## Supplementary Data 1-10 for "Improved prediction of blood biomarkers using deep learning": supplementary_data_1-9.xlsx (part 31 of 41)

### Sheet: 5 (continued)
Supplementary data 5: SHAP activations of the DL GLN model for all 34 biomarkers on the validation set. Shown are the top 10,000 activated SNPs for each trait.
rs12201279	6	0	159191533	T	C	6.1943e-05	Lipoprotein A
rs2380205	10	0	5886734	T	C	6.19268e-05	Lipoprotein A
rs71304667	3	0	167784886	A	C	6.22104e-05	Lipoprotein A
rs11253227	10	0	5594362	G	T	6.2239e-05	Lipoprotein A
rs4880878	10	0	1624284	G	A	6.22398e-05	Lipoprotein A
rs79850369	10	0	4348542	A	G	6.22752e-05	Lipoprotein A
rs76978793	9	0	139235370	T	C	6.25579e-05	Lipoprotein A
rs113912198	10	0	134897945	G	A	6.25569e-05	Lipoprotein A
rs116946737	7	0	95378879	G	A	6.25524e-05	Lipoprotein A
rs12988619	2	0	218621116	C	T	6.25366e-05	Lipoprotein A
rs73035881	6	0	162911130	A	C	6.25083e-05	Lipoprotein A
rs74816034	9	0	23440188	C	T	6.25046e-05	Lipoprotein A
rs117460868	6	0	162054424	T	C	6.24924e-05	Lipoprotein A
rs10903998	10	0	3291933	C	T	6.257e-05	Lipoprotein A
rs1218344	10	0	14311683	C	A	6.24584e-05	Lipoprotein A
rs112007361	11	0	99188380	C	A	6.24369e-05	Lipoprotein A
rs118081889	7	0	1372205	T	C	6.24265e-05	Lipoprotein A
rs2064792	6	0	164466497	C	T	6.24109e-05	Lipoprotein A
rs12529287	6	0	162146333	C	T	6.23971e-05	Lipoprotein A
rs217478	1	0	63991267	C	T	6.2384e-05	Lipoprotein A
rs34424986	6	0	162206852	A	G	6.23501e-05	Lipoprotein A
rs2444786	6	0	156830040	G	A	6.2327e-05	Lipoprotein A
rs7913260	10	0	13503945	A	C	6.24566e-05	Lipoprotein A
rs11250485	10	0	1417738	T	C	6.03803e-05	Lipoprotein A
rs117001203	10	0	4646874	T	G	6.03656e-05	Lipoprotein A
rs113494461	11	0	97712190	A	G	6.03333e-05	Lipoprotein A
rs74115083	10	0	671650	C	A	5.83199e-05	Lipoprotein A
rs118120437	11	0	94592622	A	G	5.82896e-05	Lipoprotein A
rs73787042	6	0	166614958	C	T	5.82808e-05	Lipoprotein A
rs73164722	7	0	144474263	T	G	5.82632e-05	Lipoprotein A
rs78832123	10	0	13498651	T	C	5.82525e-05	Lipoprotein A
rs13216156	6	0	157390781	T	G	5.82258e-05	Lipoprotein A
rs76424690	10	0	7089294	G	A	5.81889e-05	Lipoprotein A
rs75960369	6	0	129551074	A	G	5.80985e-05	Lipoprotein A
rs13220475	6	0	163393317	T	C	5.80941e-05	Lipoprotein A
rs17503148	6	0	158873908	T	C	5.80921e-05	Lipoprotein A
rs78858531	6	0	135240768	T	C	5.80773e-05	Lipoprotein A
rs62432652	6	0	150923038	G	A	5.80636e-05	Lipoprotein A
rs10821711	10	0	62045932	T	C	5.80602e-05	Lipoprotein A
rs76822064	1	0	64085112	A	G	5.80557e-05	Lipoprotein A
rs116518141	5	0	144489663	A	G	5.80467e-05	Lipoprotein A
rs12513970	5	0	143354116	G	A	5.83687e-05	Lipoprotein A
rs4759679	12	0	130910508	G	A	5.84106e-05	Lipoprotein A
rs138414935	11	0	108345575	G	C	5.84901e-05	Lipoprotein A
rs34616387	4	0	146039734	G	A	5.85053e-05	Lipoprotein A
rs79988786	10	0	5804633	TTC	T	5.88087e-05	Lipoprotein A
rs79520727	6	0	134913281	T	C	5.87901e-05	Lipoprotein A
rs113077281	1	0	218841080	G	A	5.87754e-05	Lipoprotein A
rs17369692	9	0	752957	A	G	5.87615e-05	Lipoprotein A
rs118018223	10	0	8154415	T	C	5.87599e-05	Lipoprotein A
rs161557	5	0	143200053	T	C	5.87463e-05	Lipoprotein A
rs12526059	6	0	156454443	C	T	5.86781e-05	Lipoprotein A
rs200547620	9	0	131774516	A	G	5.80316e-05	Lipoprotein A
rs754752	2	0	217808729	T	C	5.8654e-05	Lipoprotein A
rs9364488	6	0	158761835	C	T	5.85947e-05	Lipoprotein A
rs117546422	10	0	56967380	C	T	5.85749e-05	Lipoprotein A
rs113969767	10	0	1192804	C	G	5.8551e-05	Lipoprotein A
rs117713820	9	0	36674897	G	A	5.85496e-05	Lipoprotein A
rs1537630	10	0	7652858	T	C	5.85354e-05	Lipoprotein A
rs117865294	10	0	9721172	A	G	5.85231e-05	Lipoprotein A
rs17319555	1	0	63904661	A	G	5.85227e-05	Lipoprotein A
rs138033888	2	0	206588569	T	C	5.85978e-05	Lipoprotein A
rs4575688	2	0	188675156	G	A	5.88115e-05	Lipoprotein A
rs12778662	10	0	6149037	T	C	5.80274e-05	Lipoprotein A
rs13389002	2	0	13680524	C	T	5.79018e-05	Lipoprotein A
rs41299658	10	0	14965056	T	A	5.76333e-05	Lipoprotein A
rs12783492	10	0	5563929	T	G	5.76197e-05	Lipoprotein A
rs78349974	11	0	46876350	C	T	5.76191e-05	Lipoprotein A
rs116357950	6	0	161970866	T	C	5.76169e-05	Lipoprotein A
rs78696984	2	0	13898616	T	C	5.76087e-05	Lipoprotein A
rs117458349	10	0	9902122	T	C	5.76081e-05	Lipoprotein A
rs146014542	6	0	159653891	C	G	5.76049e-05	Lipoprotein A
rs337676	12	0	92832525	G	A	5.75944e-05	Lipoprotein A
rs62114205	19	0	51891603	T	G	5.75683e-05	Lipoprotein A
rs78214044	7	0	144867371	A	C	5.75218e-05	Lipoprotein A
rs79550796	6	0	152508089	C	T	5.75144e-05	Lipoprotein A
rs35455053	6	0	150463883	A	G	5.75064e-05	Lipoprotein A
rs78541166	10	0	1822101	A	G	5.74998e-05	Lipoprotein A
rs11752018	6	0	157331884	C	T	5.74922e-05	Lipoprotein A
rs79203718	10	0	5415142	C	T	5.74829e-05	Lipoprotein A
rs10905001	10	0	6853325	T	G	5.76366e-05	Lipoprotein A
rs73299976	5	0	144569447	A	G	5.76549e-05	Lipoprotein A
rs7774759	6	0	162187747	C	T	5.76668e-05	Lipoprotein A
rs148761575	7	0	4874735	T	C	5.76721e-05	Lipoprotein A
rs117667803	11	0	98329388	A	G	5.78946e-05	Lipoprotein A
rs75798395	14	0	99594430	T	C	5.78804e-05	Lipoprotein A
rs4881193	10	0	3734547	T	G	5.78772e-05	Lipoprotein A
rs55974560	7	0	37484479	A	G	5.78728e-05	Lipoprotein A
rs80089822	10	0	8192172	T	C	5.78722e-05	Lipoprotein A
rs11785536	8	0	125784945	C	T	5.78594e-05	Lipoprotein A
rs78857545	3	0	150863573	T	C	5.78412e-05	Lipoprotein A
rs16914237	9	0	112314412	T	C	5.7954e-05	Lipoprotein A
rs79667683	10	0	9439856	C	T	5.78096e-05	Lipoprotein A
rs4881001	10	0	2577231	G	T	5.77659e-05	Lipoprotein A
rs75815828	5	0	143390448	G	T	5.77644e-05	Lipoprotein A
rs16997492	22	0	37307865	C	T	5.77532e-05	Lipoprotein A
rs4788691	16	0	73064606	G	A	5.77444e-05	Lipoprotein A
rs12248154	10	0	4256165	T	C	5.77374e-05	Lipoprotein A
rs12895695	14	0	93595051	G	A	5.77359e-05	Lipoprotein A
rs72976217	6	0	135543837	C	T	5.76722e-05	Lipoprotein A
rs11255503	10	0	5883022	T	G	5.77857e-05	Lipoprotein A
rs79974779	10	0	3343387	T	C	5.88616e-05	Lipoprotein A
rs12523813	6	0	166223997	C	T	5.89039e-05	Lipoprotein A
rs199918753	10	0	5930999	T	C	5.8961e-05	Lipoprotein A
rs74404463	20	0	54293925	T	C	5.99256e-05	Lipoprotein A
rs11757058	6	0	165688493	T	C	5.99217e-05	Lipoprotein A
rs6560771	10	0	1872265	A	G	5.9905e-05	Lipoprotein A
rs117592217	8	0	54705851	C	T	5.99033e-05	Lipoprotein A
rs77801902	14	0	93578722	G	C	5.98897e-05	Lipoprotein A
rs75347226	10	0	3279123	T	G	5.98422e-05	Lipoprotein A
rs9458501	6	0	162722702	C	A	5.98372e-05	Lipoprotein A
rs2388556	10	0	3191823	T	C	5.98222e-05	Lipoprotein A
rs75035915	6	0	155540507	T	C	5.9813e-05	Lipoprotein A
rs414078	6	0	169429368	G	A	5.97835e-05	Lipoprotein A
rs62053234	16	0	73048916	T	G	5.97735e-05	Lipoprotein A
rs189524704	14	0	93652787	T	C	5.97712e-05	Lipoprotein A
rs116979440	11	0	98635223	A	G	5.97499e-05	Lipoprotein A
rs2245628	10	0	7525653	T	C	5.9712e-05	Lipoprotein A
rs74927590	1	0	64105056	C	A	5.97103e-05	Lipoprotein A
rs56261301	10	0	1524896	T	C	5.99411e-05	Lipoprotein A
rs17159711	10	0	636509	A	C	5.99411e-05	Lipoprotein A
rs117606952	6	0	162935587	T	C	5.99539e-05	Lipoprotein A
rs79360209	2	0	13938935	A	G	5.99563e-05	Lipoprotein A
rs80284912	6	0	159123674	T	C	6.03173e-05	Lipoprotein A
rs59613675	1	0	55720337	G	A	6.02977e-05	Lipoprotein A
rs80336038	2	0	218648685	C	T	6.02687e-05	Lipoprotein A
rs9457050	6	0	165605217	C	T	6.0249e-05	Lipoprotein A
rs2181190	6	0	158467989	C	T	6.02356e-05	Lipoprotein A
rs7045222	9	0	7027194	T	C	6.02332e-05	Lipoprotein A
rs61731328	10	0	5782310	A	G	6.02213e-05	Lipoprotein A
rs12686433	9	0	77686766	A	G	5.96981e-05	Lipoprotein A
rs56939961	10	0	3772777	G	A	6.01847e-05	Lipoprotein A
rs1531165	9	0	140992948	A	G	6.01551e-05	Lipoprotein A
rs75248932	7	0	4424360	G	A	6.0086e-05	Lipoprotein A
rs10751896	10	0	2932234	T	C	6.00235e-05	Lipoprotein A
rs55889255	15	0	81516565	G	A	5.99929e-05	Lipoprotein A
rs12362161	11	0	98705232	G	C	5.99882e-05	Lipoprotein A
rs78955388	10	0	121137660	C	T	5.99827e-05	Lipoprotein A
rs142918575	9	0	140128107	A	G	5.99696e-05	Lipoprotein A
rs116104988	5	0	143405791	A	G	6.01684e-05	Lipoprotein A
rs12456284	18	0	48609968	G	A	5.96659e-05	Lipoprotein A
rs17536438	2	0	50754090	T	C	5.96598e-05	Lipoprotein A
rs4947350	6	0	32767620	C	T	5.96513e-05	Lipoprotein A
rs827984	6	0	158800904	C	G	5.91682e-05	Lipoprotein A
rs116976804	7	0	144908420	G	A	5.91608e-05	Lipoprotein A
rs76504129	6	0	114132943	A	G	5.91512e-05	Lipoprotein A
rs61732397	10	0	61832903	T	C	5.91301e-05	Lipoprotein A
rs61895115	11	0	98437376	A	G	5.91188e-05	Lipoprotein A
rs57069558	9	0	134228481	G	A	5.91108e-05	Lipoprotein A
rs117691749	9	0	7036643	G	A	5.91077e-05	Lipoprotein A
rs62290365	3	0	132621902	A	G	5.9181e-05	Lipoprotein A
rs45600442	10	0	3200249	T	C	5.90901e-05	Lipoprotein A
rs80101160	10	0	1441443	A	G	5.90747e-05	Lipoprotein A
rs6922659	6	0	156452551	G	A	5.90653e-05	Lipoprotein A
rs115537461	9	0	129467905	C	A	5.9049e-05	Lipoprotein A
rs117872508	9	0	138003022	T	C	5.90469e-05	Lipoprotein A
rs117531195	10	0	78518564	T	C	5.9037e-05	Lipoprotein A
rs116589863	4	0	30719372	A	G	5.9023e-05	Lipoprotein A
rs9918955	9	0	141006667	A	G	5.90029e-05	Lipoprotein A
rs4680516	3	0	159470750	T	C	5.90848e-05	Lipoprotein A
rs71475820	10	0	2052498	T	A	6.33817e-05	Lipoprotein A
rs73027054	6	0	164390356	C	T	5.91854e-05	Lipoprotein A
rs7217954	17	0	64501943	T	C	5.9196e-05	Lipoprotein A
rs11628021	14	0	93485366	T	C	5.96313e-05	Lipoprotein A
rs66508743	14	0	94453111	A	G	5.96313e-05	Lipoprotein A
Affx-52348898	10	0	5929794	GAGCT	G	5.96165e-05	Lipoprotein A
rs78735077	10	0	1499962	T	C	5.95314e-05	Lipoprotein A
rs4755825	11	0	44429479	G	A	5.95048e-05	Lipoprotein A
rs72972811	11	0	96502460	A	G	5.94848e-05	Lipoprotein A
rs62530109	9	0	659979	G	C	5.94616e-05	Lipoprotein A
rs9355689	6	0	159347730	G	T	5.91869e-05	Lipoprotein A
rs77812581	2	0	3026639	C	T	5.94411e-05	Lipoprotein A
rs77549302	2	0	217912437	T	C	5.93672e-05	Lipoprotein A
rs2509935	18	0	48940948	A	G	5.93669e-05	Lipoprotein A
rs3830376	2	0	225378382	A	ATAAT	5.93586e-05	Lipoprotein A
rs77764088	10	0	4288690	A	G	5.9355e-05	Lipoprotein A
rs2243930	20	0	54147462	A	G	5.92852e-05	Lipoprotein A
rs77030060	6	0	164292093	A	G	5.92122e-05	Lipoprotein A
rs3128636	9	0	137766364	T	C	5.92084e-05	Lipoprotein A
rs73018735	6	0	162587692	T	G	5.93881e-05	Lipoprotein A
rs77956473	19	0	4383591	A	G	5.34201e-05	Lipoprotein A
rs10761482	10	0	62085337	T	C	7.92343e-05	Lipoprotein A
rs142325905	14	0	93649999	T	C	7.93099e-05	Lipoprotein A
rs117358940	6	0	160482959	T	C	0.000204119	Lipoprotein A
rs1074360	6	0	160281069	C	T	0.000203822	Lipoprotein A
rs6901951	6	0	161979264	G	A	0.000203682	Lipoprotein A
rs117095140	10	0	7559954	G	A	0.00020296	Lipoprotein A
rs17184914	6	0	159861662	G	A	0.000202664	Lipoprotein A
rs77999960	6	0	160493009	T	C	0.000202109	Lipoprotein A
rs7770643	6	0	161834380	G	T	0.000201288	Lipoprotein A
rs13207204	6	0	161869315	C	T	0.00020115	Lipoprotein A
rs11251450	10	0	2758908	T	C	0.000198123	Lipoprotein A
rs73782962	6	0	162075343	A	G	0.000195983	Lipoprotein A
rs6926782	6	0	159876028	G	A	0.000195959	Lipoprotein A
rs78938796	6	0	161903855	T	C	0.000195767	Lipoprotein A
rs77844168	6	0	160324649	T	G	0.000195355	Lipoprotein A
rs2399705	10	0	11471599	G	T	0.000195064	Lipoprotein A
rs114961097	6	0	159700461	T	C	0.000194616	Lipoprotein A
rs12202350	6	0	160379096	C	T	0.00020448	Lipoprotein A
rs240831	6	0	159922571	C	T	0.000204693	Lipoprotein A
rs73017544	6	0	160354810	A	G	0.000205694	Lipoprotein A
rs445472	6	0	159694344	T	C	0.000205863	Lipoprotein A
rs118130940	10	0	7227090	T	C	0.000214372	Lipoprotein A
rs116571674	5	0	143421682	G	A	0.000214102	Lipoprotein A
rs11753418	6	0	159618365	A	G	0.000213953	Lipoprotein A
rs73021293	6	0	161810543	C	A	0.000213927	Lipoprotein A
Affx-89025525	4	0	145640064	A	C	0.000213441	Lipoprotein A
rs3757020	6	0	161490220	T	C	0.00021299	Lipoprotein A
rs62436576	6	0	161870435	A	G	0.000212014	Lipoprotein A
rs117025592	10	0	3401135	A	G	0.00019352	Lipoprotein A
rs112527025	6	0	160099976	C	A	0.000211786	Lipoprotein A
rs220722	6	0	160326690	A	G	0.000211034	Lipoprotein A
rs10964464	9	0	20196174	G	A	0.000210623	Lipoprotein A
rs115239818	6	0	161653235	A	G	0.000209597	Lipoprotein A
rs8177516	6	0	160664685	A	G	0.000209285	Lipoprotein A
rs4709320	6	0	159857266	T	C	0.000208842	Lipoprotein A
rs74596887	6	0	162124504	G	A	0.00020854	Lipoprotein A
rs117186636	6	0	160046581	G	A	0.000207092	Lipoprotein A
rs12211081	6	0	159137740	C	A	0.000211286	Lipoprotein A
rs12721109	19	0	45447221	A	G	0.000215219	Lipoprotein A
rs150749328	6	0	160482612	A	G	0.00019211	Lipoprotein A
rs6923410	6	0	162105755	A	G	0.000191507	Lipoprotein A
rs9355724	6	0	159835369	G	A	0.000181561	Lipoprotein A
rs1544167	6	0	159801024	G	A	0.000180725	Lipoprotein A
rs200010248	6	0	161470278	G	A	0.000180608	Lipoprotein A
rs73020713	6	0	160026128	G	A	0.000180005	Lipoprotein A
rs78550031	6	0	160149179	C	T	0.000178979	Lipoprotein A
Affx-28092948	6	0	161929526	G	A	0.000177494	Lipoprotein A
rs73027919	6	0	159749585	T	C	0.000176357	Lipoprotein A
rs9457846	6	0	160579629	A	G	0.000176269	Lipoprotein A
rs12049718	10	0	3917693	A	C	0.00017624	Lipoprotein A
rs8191808	6	0	160469510	G	C	0.000175257	Lipoprotein A
rs9456677	6	0	161900294	C	T	0.000174712	Lipoprotein A
rs145640732	6	0	158692806	C	T	0.00017461	Lipoprotein A
rs55644825	1	0	204228843	T	C	0.000174078	Lipoprotein A
rs72937536	2	0	178410261	T	C	0.000173957	Lipoprotein A
rs7898106	10	0	8421849	T	C	0.000173853	Lipoprotein A
rs117502884	6	0	159792458	G	A	0.000182196	Lipoprotein A
rs2223768	6	0	161942019	C	T	0.00018229	Lipoprotein A
rs11251832	10	0	3327039	A	G	0.000183394	Lipoprotein A
rs4709517	6	0	161839781	T	C	0.000183642	Lipoprotein A
rs117010682	6	0	160559348	T	C	0.000190075	Lipoprotein A
rs76267270	10	0	4730207	C	T	0.000190017	Lipoprotein A
rs200904796	6	0	161532868	A	G	0.000189935	Lipoprotein A
rs74876709	12	0	121450013	A	G	0.000189563	Lipoprotein A
rs62427506	6	0	163317445	C	A	0.000189061	Lipoprotein A
rs10484951	6	0	159985712	C	G	0.000188443	Lipoprotein A
rs2842992	6	0	160071159	G	A	0.000188391	Lipoprotein A
Affx-28072823	6	0	160543229	C	T	0.000191839	Lipoprotein A
rs635551	6	0	160404832	C	T	0.000188041	Lipoprotein A
rs240873	6	0	159987048	A	C	0.000187257	Lipoprotein A
rs79402321	6	0	161860229	A	C	0.000186681	Lipoprotein A
rs116647431	2	0	212622704	C	G	0.000185576	Lipoprotein A
rs114072734	6	0	160171380	G	A	0.000185029	Lipoprotein A
rs79797222	10	0	3898743	G	A	0.000184942	Lipoprotein A
rs5746151	6	0	160101320	T	C	0.00018484	Lipoprotein A
rs117193738	6	0	162058239	A	G	0.000184422	Lipoprotein A
rs10137121	14	0	38316760	G	T	0.00018783	Lipoprotein A
rs12248720	10	0	2658071	A	G	0.000173568	Lipoprotein A
rs12427756	13	0	110651455	A	G	0.000215441	Lipoprotein A
rs3924680	6	0	161815583	T	C	0.000218255	Lipoprotein A
rs220721	6	0	160328620	T	C	0.000260059	Lipoprotein A
rs11752649	6	0	158899547	A	G	0.000259336	Lipoprotein A
Affx-28072815	6	0	160543008	T	C	0.000259157	Lipoprotein A
rs78665625	6	0	159937998	C	G	0.000259002	Lipoprotein A
rs11966738	6	0	161870720	G	C	0.000258972	Lipoprotein A
rs2297372	6	0	160525287	C	G	0.000258578	Lipoprotein A
rs763561	6	0	160166890	G	A	0.000258524	Lipoprotein A
Affx-89007670	6	0	161143457	G	C	0.000258192	Lipoprotein A
rs117755420	6	0	158677673	G	A	0.00025773	Lipoprotein A
rs117851182	6	0	160280987	A	C	0.000255361	Lipoprotein A
rs60472571	6	0	161873804	C	T	0.000255046	Lipoprotein A
rs78333302	10	0	4200940	A	C	0.000254315	Lipoprotein A
rs117332585	6	0	159857839	T	C	0.00025084	Lipoprotein A
Affx-28073356	6	0	160575907	T	G	0.000250294	Lipoprotein A
rs116874252	6	0	159700857	G	T	0.00024877	Lipoprotein A
rs76667637	6	0	160423414	G	A	0.000264736	Lipoprotein A
rs112476023	6	0	160560155	T	G	0.000264983	Lipoprotein A
rs2842997	6	0	160063852	C	T	0.000265544	Lipoprotein A
rs76130099	6	0	160501175	A	G	0.000271263	Lipoprotein A
rs11758285	6	0	161723705	T	C	0.000288448	Lipoprotein A
rs75975688	6	0	161701726	C	T	0.000287863	Lipoprotein A
rs150866933	6	0	160664733	A	C	0.000287388	Lipoprotein A
rs73023220	6	0	161825563	A	G	0.000287262	Lipoprotein A
rs34104736	6	0	160553314	T	C	0.000285382	Lipoprotein A
rs78771139	6	0	161607130	C	T	0.000285034	Lipoprotein A
Affx-80275721	6	0	160560696	C	CTG	0.000284035	Lipoprotein A
rs77595207	6	0	161858851	T	C	0.00024735	Lipoprotein A
rs512275	6	0	160671737	T	G	0.000282958	Lipoprotein A
rs7774267	6	0	161901679	C	T	0.000276822	Lipoprotein A
rs9295102	6	0	159912294	A	G	0.000276036	Lipoprotein A
rs3798956	6	0	161692056	A	G	0.000275995	Lipoprotein A
rs113818340	6	0	159987139	C	T	0.000274642	Lipoprotein A
rs77582863	6	0	160359708	T	C	0.000273426	Lipoprotein A
rs117189174	6	0	161502445	T	C	0.000272573	Lipoprotein A
rs9347508	6	0	161850337	C	T	0.000271709	Lipoprotein A
rs6917747	6	0	160402705	A	G	0.00027851	Lipoprotein A
rs79011721	1	0	64095975	T	C	0.000215748	Lipoprotein A
Affx-28074959	6	0	160677669	T	C	0.000246469	Lipoprotein A
rs911847	6	0	160068968	A	G	0.000245671	Lipoprotein A
rs77546115	9	0	140323373	A	C	0.000225803	Lipoprotein A
rs7738367	6	0	161651368	T	C	0.000225087	Lipoprotein A
rs114902557	6	0	161352163	T	C	0.000225033	Lipoprotein A
rs73030527	6	0	160010135	T	C	0.000224977	Lipoprotein A
rs9347501	6	0	161801021	G	T	0.000224724	Lipoprotein A
rs79523373	6	0	159513954	A	G	0.000224236	Lipoprotein A
rs6907632	6	0	161797149	G	A	0.000222912	Lipoprotein A
rs149103382	6	0	160176479	G	A	0.000222712	Lipoprotein A
rs41267837	6	0	161532946	T	C	0.000222442	Lipoprotein A
rs73588585	6	0	160380773	T	C	0.000222122	Lipoprotein A
Affx-80275725	6	0	160679623	A	ACTCCGGGG	0.000221149	Lipoprotein A
rs62435552	6	0	161648285	T	C	0.000220554	Lipoprotein A
rs12664801	6	0	161740400	G	A	0.000220314	Lipoprotein A
rs9457733	6	0	160255243	T	G	0.000220206	Lipoprotein A
rs73598152	6	0	162709550	T	G	0.000218502	Lipoprotein A
rs75258994	8	0	56786613	G	A	0.000225835	Lipoprotein A
rs5746081	6	0	160115454	A	G	0.00022602	Lipoprotein A
rs9458202	6	0	161741442	A	G	0.000226391	Lipoprotein A
rs62438466	6	0	159904593	T	C	0.000226688	Lipoprotein A
rs111898892	6	0	159812793	G	A	0.000245066	Lipoprotein A
rs75893573	6	0	161661485	G	A	0.000243778	Lipoprotein A
rs117336070	6	0	159474278	A	G	0.000243732	Lipoprotein A
rs4709334	6	0	159893979	A	G	0.000243399	Lipoprotein A
rs118093499	14	0	93446625	G	A	0.000235421	Lipoprotein A
rs3757033	6	0	161696163	G	A	0.000235358	Lipoprotein A
rs62431928	6	0	159522109	C	G	0.000235099	Lipoprotein A
rs4131770	6	0	161810908	T	C	0.000245712	Lipoprotein A
rs188325970	6	0	160074717	A	T	0.000233797	Lipoprotein A
rs142013128	6	0	160494500	T	C	0.000231378	Lipoprotein A
rs73021246	6	0	161767324	A	G	0.00023027	Lipoprotein A
rs78397860	6	0	159469988	C	G	0.000228842	Lipoprotein A
rs78044257	6	0	161775288	G	A	0.000227755	Lipoprotein A
rs75986527	6	0	161689677	A	G	0.000227732	Lipoprotein A
rs74888962	6	0	159894615	C	A	0.000227286	Lipoprotein A
rs62442661	6	0	160374745	G	C	0.00022711	Lipoprotein A
rs80060024	6	0	161732489	T	C	0.000231881	Lipoprotein A
rs8187717	6	0	160769797	T	G	0.000288704	Lipoprotein A
rs144881080	10	0	5926032	C	T	0.000172897	Lipoprotein A
rs79161527	10	0	62115295	G	A	0.000171458	Lipoprotein A
rs766313	6	0	161909909	T	C	0.000144559	Lipoprotein A
rs116948297	6	0	159978409	A	G	0.00014441	Lipoprotein A
rs117894523	10	0	2691476	C	T	0.000144178	Lipoprotein A
rs117630021	9	0	139859453	T	C	0.000144103	Lipoprotein A
rs476161	6	0	161942978	A	C	0.000143662	Lipoprotein A
rs78541492	6	0	162894540	A	G	0.00014353	Lipoprotein A
Affx-80237831	9	0	131483695	T	A	0.000143417	Lipoprotein A
rs10904104	10	0	3887689	A	G	0.000143333	Lipoprotein A
rs16892673	6	0	161933935	A	G	0.000143312	Lipoprotein A
rs79666295	6	0	158998351	T	C	0.000143003	Lipoprotein A
rs6455746	6	0	162061553	G	C	0.00014258	Lipoprotein A
rs117861373	12	0	130812061	G	A	0.000142553	Lipoprotein A
rs117692702	7	0	1439513	C	T	0.000142457	Lipoprotein A
rs118128369	6	0	161916039	C	T	0.000142371	Lipoprotein A
rs118145270	6	0	156434917	T	C	0.000141852	Lipoprotein A
rs951252	4	0	145825151	A	G	0.000144606	Lipoprotein A
rs16892792	6	0	161977310	A	G	0.000144871	Lipoprotein A
rs34907406	2	0	217774931	A	G	0.0001452	Lipoprotein A
rs9355366	6	0	162303108	G	C	0.000145471	Lipoprotein A
rs3985751	10	0	1602151	T	C	0.000147287	Lipoprotein A
rs117242971	6	0	158116643	G	C	0.000147257	Lipoprotein A
rs17576146	6	0	162076656	G	T	0.000147206	Lipoprotein A
rs117728605	10	0	4474041	G	T	0.000147065	Lipoprotein A
rs5746096	6	0	160113890	A	C	0.000147028	Lipoprotein A
rs11225535	11	0	97104242	C	T	0.000146944	Lipoprotein A
rs73022722	6	0	160089105	T	C	0.000146862	Lipoprotein A
rs10795171	10	0	4524207	G	A	0.000141568	Lipoprotein A
rs1539446	10	0	5705084	G	A	0.0001468	Lipoprotein A
rs59701391	6	0	159656107	A	G	0.00014666	Lipoprotein A
rs111250403	6	0	159498295	T	C	0.000146628	Lipoprotein A
rs146888147	6	0	160218443	T	G	0.000146587	Lipoprotein A
rs75822110	4	0	39119299	A	G	0.00014624	Lipoprotein A
rs111867376	6	0	159962229	A	G	0.000146108	Lipoprotein A
rs148688806	6	0	159654194	T	C	0.000145906	Lipoprotein A
rs61811250	1	0	180886039	T	C	0.000145805	Lipoprotein A
rs55645717	4	0	145588971	G	A	0.000146761	Lipoprotein A
rs1997834	20	0	53281908	A	G	0.000147799	Lipoprotein A
rs1471246	10	0	62074139	G	A	0.000141463	Lipoprotein A
rs12365770	11	0	98431542	C	T	0.000141092	Lipoprotein A
rs58431073	10	0	2372397	A	G	0.000136813	Lipoprotein A
rs111386791	10	0	14978974	G	A	0.000136569	Lipoprotein A
rs10752178	10	0	9911665	C	A	0.000136489	Lipoprotein A
rs79088967	12	0	130901820	A	G	0.000136282	Lipoprotein A
rs138848935	18	0	47778134	T	C	0.00013617	Lipoprotein A
rs34099307	11	0	97241635	T	G	0.000136126	Lipoprotein A
rs4835210	4	0	146130541	T	C	0.0001357	Lipoprotein A
rs78340177	6	0	159937727	G	C	0.000135678	Lipoprotein A
rs816649	10	0	599621	T	G	0.000134987	Lipoprotein A
rs9940321	16	0	73073808	A	G	0.00013496	Lipoprotein A
rs78182297	10	0	3985870	T	C	0.000134808	Lipoprotein A
rs79119307	9	0	115493841	A	C	0.000134721	Lipoprotein A
rs2042157	5	0	143287833	T	G	0.000134547	Lipoprotein A
rs13009113	2	0	13922190	T	G	0.000134525	Lipoprotein A
rs10982475	9	0	117739703	T	C	0.000134327	Lipoprotein A
rs148565000	6	0	161469920	G	A	0.000136832	Lipoprotein A
rs180849332	6	0	159687181	T	C	0.000136947	Lipoprotein A
rs55780174	2	0	13848467	G	A	0.000137342	Lipoprotein A
rs56762310	6	0	160025665	T	C	0.000137804	Lipoprotein A
rs72766346	10	0	4675390	T	C	0.000140915	Lipoprotein A
rs117938020	6	0	160219479	G	A	0.000140386	Lipoprotein A
rs405509	19	0	45408836	T	G	0.000140138	Lipoprotein A
rs78003772	6	0	159810414	G	A	0.00013994	Lipoprotein A
rs79659084	6	0	159746467	G	A	0.00013984	Lipoprotein A
rs79464320	14	0	100888850	G	A	0.000139656	Lipoprotein A
rs78494610	10	0	4140884	G	A	0.000139636	Lipoprotein A
rs78472935	6	0	162170083	T	G	0.000141397	Lipoprotein A
rs112465020	6	0	158605696	A	G	0.00013963	Lipoprotein A
rs73024528	6	0	162336773	G	A	0.000139373	Lipoprotein A
rs10806745	6	0	161863075	T	C	0.000139256	Lipoprotein A
rs60227172	6	0	159961187	C	T	0.00013888	Lipoprotein A
rs116901771	6	0	162112810	G	A	0.000138829	Lipoprotein A
Affx-3226694	10	0	4366503	A	G	0.000138566	Lipoprotein A
rs117513776	6	0	158955158	G	A	0.000138267	Lipoprotein A
rs75386717	10	0	4261785	G	A	0.000138237	Lipoprotein A
rs9458257	6	0	161863950	T	C	0.00013942	Lipoprotein A
rs7874712	9	0	93817639	C	A	0.000171499	Lipoprotein A
rs6917795	6	0	159866049	C	G	0.000147987	Lipoprotein A
rs77858805	6	0	160322070	A	G	0.000148254	Lipoprotein A
rs1800665	6	0	160107091	T	C	0.000164837	Lipoprotein A
rs17128893	14	0	93615607	G	A	0.000164526	Lipoprotein A
rs117579984	10	0	62072102	T	C	0.000164098	Lipoprotein A
rs6940203	6	0	162543349	G	A	0.000163758	Lipoprotein A
rs118089451	6	0	161724451	A	C	0.00016326	Lipoprotein A
rs112832319	10	0	3036274	T	C	0.000163005	Lipoprotein A
rs72772400	10	0	5865257	C	T	0.000162666	Lipoprotein A
rs139579440	6	0	160328868	T	C	0.00016264	Lipoprotein A
rs34268780	6	0	161936044	C	A	0.000162088	Lipoprotein A
rs116884706	6	0	159124450	A	G	0.000161879	Lipoprotein A
rs12721108	19	0	45447241	T	G	0.00016142	Lipoprotein A
rs34746493	10	0	3548446	T	C	0.000161252	Lipoprotein A
rs9365066	6	0	159929560	C	T	0.000161156	Lipoprotein A
rs74550837	10	0	3792461	C	A	0.00016071	Lipoprotein A
rs146208471	6	0	160176531	G	A	0.000160392	Lipoprotein A
rs78253544	10	0	2769190	A	C	0.00016523	Lipoprotein A
rs16862957	3	0	150601544	C	T	0.000165464	Lipoprotein A
rs9456674	6	0	161871513	G	A	0.000165861	Lipoprotein A
rs9457547	6	0	159511838	A	C	0.000166028	Lipoprotein A
rs11746024	5	0	143442509	C	T	0.000171436	Lipoprotein A
rs12210160	6	0	161814907	G	A	0.00017141	Lipoprotein A
rs6455728	6	0	161849789	T	G	0.000171157	Lipoprotein A
rs718319	6	0	161887625	G	A	0.000169658	Lipoprotein A
rs826491	10	0	2428556	G	C	0.000169523	Lipoprotein A
rs75374960	6	0	160179780	C	T	0.000168735	Lipoprotein A
rs35822618	10	0	3084221	A	C	0.000168698	Lipoprotein A
rs76077281	6	0	160311715	C	T	0.000159761	Lipoprotein A
Affx-28064847	6	0	159956698	T	C	0.000168248	Lipoprotein A
rs147711556	6	0	160455520	C	G	0.000167867	Lipoprotein A
rs61746218	6	0	159667972	T	C	0.000167474	Lipoprotein A
rs34821949	10	0	5498724	A	G	0.000167333	Lipoprotein A
rs138607522	6	0	160176593	A	G	0.000166897	Lipoprotein A
rs117707820	3	0	157471200	A	G	0.000166851	Lipoprotein A
rs1793382	11	0	97051784	C	T	0.000166436	Lipoprotein A
rs55845851	6	0	160002582	A	G	0.000166032	Lipoprotein A
rs72771245	10	0	3858166	G	A	0.000168171	Lipoprotein A
Affx-52368271	6	0	159398632	G	GTT	0.000148047	Lipoprotein A
rs11758398	6	0	162085232	T	C	0.000159384	Lipoprotein A
rs6455726	6	0	161839163	C	T	0.000158781	Lipoprotein A
rs76980571	10	0	2559337	C	T	0.000152888	Lipoprotein A
rs1530560	2	0	13843418	T	C	0.000152679	Lipoprotein A
rs117532825	7	0	145045280	T	A	0.000152487	Lipoprotein A
rs12772401	10	0	6836361	A	G	0.000152176	Lipoprotein A
rs826496	10	0	2426899	T	A	0.00015173	Lipoprotein A
rs7084212	10	0	3092713	T	C	0.000151683	Lipoprotein A
rs9457531	6	0	159351018	A	G	0.000151477	Lipoprotein A
rs142220585	6	0	160328358	T	C	0.000151256	Lipoprotein A
rs6486538	12	0	130886987	A	G	0.000150031	Lipoprotein A
rs17276307	10	0	2764745	C	T	0.000150028	Lipoprotein A
rs34570655	6	0	160543034	G	C	0.000149753	Lipoprotein A
rs4708542	6	0	169306641	A	G	0.000149703	Lipoprotein A
rs76793584	14	0	80268231	C	T	0.000149599	Lipoprotein A
rs7923141	10	0	5625021	G	C	0.000149445	Lipoprotein A
rs75391851	10	0	6443117	G	A	0.000149104	Lipoprotein A
rs12525018	6	0	162083847	A	G	0.000152992	Lipoprotein A
rs7078030	10	0	4329536	A	G	0.000153085	Lipoprotein A
rs115865579	6	0	168429787	T	C	0.00015323	Lipoprotein A
rs117465303	6	0	159219265	G	A	0.000153254	Lipoprotein A
rs17649505	6	0	161936066	T	C	0.000158759	Lipoprotein A
rs9376070	6	0	135185868	A	C	0.000158314	Lipoprotein A
rs2060877	11	0	97305601	T	G	0.000157972	Lipoprotein A
rs146392472	6	0	160227053	C	A	0.000157324	Lipoprotein A
rs4940042	18	0	48648862	C	T	0.000156702	Lipoprotein A
rs79022345	6	0	158713263	T	G	0.000156674	Lipoprotein A
rs187222815	6	0	159545408	C	T	0.000156662	Lipoprotein A
rs2084198	2	0	13926579	A	G	0.000158973	Lipoprotein A
rs7475343	10	0	5349871	T	C	0.000156502	Lipoprotein A
rs1583110	2	0	218633997	T	C	0.000156158	Lipoprotein A
rs12210920	6	0	159673921	C	T	0.000155845	Lipoprotein A
rs7745681	6	0	161840889	C	G	0.000155843	Lipoprotein A
rs117880845	9	0	134769076	C	A	0.000155157	Lipoprotein A
rs12661947	6	0	158183012	G	A	0.000153684	Lipoprotein A
rs1135205	6	0	135281795	T	C	0.000153472	Lipoprotein A
rs76947802	10	0	3914868	A	G	0.000153265	Lipoprotein A
rs2103815	6	0	159945649	C	T	0.000156289	Lipoprotein A
rs13220869	6	0	160234625	G	C	0.000290577	Lipoprotein A
rs62435890	6	0	161810721	A	C	0.000291363	Lipoprotein A
rs34343885	6	0	160251556	A	G	0.000292073	Lipoprotein A
rs583856	6	0	161437775	T	C	0.001295	Lipoprotein A
rs36014276	6	0	161388012	A	G	0.00129397	Lipoprotein A
rs3798951	6	0	161688163	A	C	0.00127745	Lipoprotein A
rs12197517	6	0	161666190	C	G	0.00125067	Lipoprotein A
rs73020718	6	0	160032984	G	A	0.00124808	Lipoprotein A
rs35509017	6	0	161217544	C	A	0.00121834	Lipoprotein A
rs79182122	6	0	161314010	A	G	0.00117898	Lipoprotein A
rs115325990	6	0	160857787	G	A	0.00116519	Lipoprotein A
rs662138	6	0	160564476	G	C	0.0011605	Lipoprotein A
rs73017450	6	0	159930566	T	C	0.00115598	Lipoprotein A
rs4252166	6	0	161161904	C	G	0.00114073	Lipoprotein A
rs2997094	6	0	161283135	T	G	0.00112895	Lipoprotein A
rs2465854	6	0	161310910	A	G	0.00111997	Lipoprotein A
rs68168937	6	0	160451398	T	C	0.00106888	Lipoprotein A
rs1620921	6	0	161197087	A	G	0.00104607	Lipoprotein A
rs117935574	6	0	161011137	T	C	0.0012993	Lipoprotein A
rs1080085	6	0	161712035	G	T	0.00133408	Lipoprotein A
rs117446263	6	0	160847571	A	G	0.00134745	Lipoprotein A
rs118032069	6	0	160737935	A	C	0.00145333	Lipoprotein A
rs117466922	6	0	160156944	G	A	0.00161883	Lipoprotein A
rs4646283	6	0	160581502	C	T	0.00161305	Lipoprotein A
rs41268551	6	0	161556852	T	C	0.00159555	Lipoprotein A
rs76596562	6	0	160779981	A	G	0.00158107	Lipoprotein A
rs2465868	6	0	161287333	C	T	0.00156994	Lipoprotein A
rs75234242	6	0	161018985	A	G	0.00155887	Lipoprotein A
rs316019	6	0	160670282	A	C	0.00154719	Lipoprotein A
rs2504959	6	0	160748465	C	T	0.00104107	Lipoprotein A
rs8177505	6	0	160679656	AT	A	0.00153309	Lipoprotein A
rs765351	6	0	161252685	A	C	0.00150298	Lipoprotein A
rs117727234	6	0	160533827	A	G	0.00147348	Lipoprotein A
rs8191754	6	0	160448324	G	C	0.00147179	Lipoprotein A
rs116989098	6	0	161777500	T	C	0.00146981	Lipoprotein A
rs12204899	6	0	161342481	G	A	0.00146256	Lipoprotein A
rs421913	6	0	160742369	C	T	0.00145988	Lipoprotein A
rs41267805	6	0	160921969	A	G	0.00145968	Lipoprotein A
rs116926922	6	0	160379710	T	G	0.00152313	Lipoprotein A
rs315996	6	0	160666365	A	G	0.00163036	Lipoprotein A
rs71565801	6	0	161716160	C	T	0.00102986	Lipoprotein A
rs1479353	6	0	160593874	C	A	0.00102402	Lipoprotein A
rs629849	6	0	160494409	A	G	0.000843165	Lipoprotein A
rs791188	6	0	160613171	C	T	0.000834473	Lipoprotein A
rs12200363	6	0	160583732	C	T	0.000822065	Lipoprotein A
rs117080829	6	0	160169536	T	C	0.000821319	Lipoprotein A
rs642588	6	0	160411267	A	G	0.00080765	Lipoprotein A
rs151135411	6	0	160831796	A	G	0.0008045	Lipoprotein A
rs2066105	6	0	159862025	T	C	0.000791202	Lipoprotein A
rs3798939	6	0	161655357	A	G	0.00078816	Lipoprotein A
rs6902339	6	0	160247249	G	T	0.000784653	Lipoprotein A
rs55707100	15	0	43820717	T	C	0.000781258	Lipoprotein A
rs35589108	6	0	160207845	G	A	0.000780076	Lipoprotein A
rs117053814	6	0	161326977	C	A	0.00077633	Lipoprotein A
rs651164	6	0	160581374	A	G	0.000766102	Lipoprotein A
rs7769321	6	0	161619810	G	A	0.000757318	Lipoprotein A
rs9347350	6	0	160239835	T	C	0.000752474	Lipoprotein A
rs117110373	6	0	160757346	G	A	0.000857434	Lipoprotein A
Affx-28073355	6	0	160575837	A	G	0.000866229	Lipoprotein A
rs13209686	6	0	160595233	C	T	0.000872032	Lipoprotein A
rs9458066	6	0	161368268	T	G	0.000879663	Lipoprotein A
rs75352494	6	0	161767198	T	C	0.00101202	Lipoprotein A
rs117536381	6	0	161260781	A	G	0.000995503	Lipoprotein A
rs117072647	6	0	161587755	T	C	0.000990712	Lipoprotein A
rs76779653	6	0	161608252	A	G	0.000990154	Lipoprotein A
rs1247318	6	0	161333937	C	G	0.000985866	Lipoprotein A
rs412522	6	0	160727102	T	C	0.000977375	Lipoprotein A
rs143431368	6	0	160969693	C	T	0.000975022	Lipoprotein A
rs41264848	6	0	160968968	A	G	0.00102891	Lipoprotein A
rs17628203	6	0	161682569	C	T	0.000938216	Lipoprotein A
rs73586466	6	0	160301489	T	G	0.000932987	Lipoprotein A
rs220725	6	0	160325989	A	G	0.000927144	Lipoprotein A
rs590884	6	0	161378192	G	A	0.000914694	Lipoprotein A
rs1652483	6	0	161198083	T	G	0.000912883	Lipoprotein A
rs73786014	6	0	161583663	C	T	0.000898392	Lipoprotein A
rs62435486	6	0	161486253	A	G	0.000893787	Lipoprotein A
rs683369	6	0	160551204	G	C	0.00088879	Lipoprotein A
rs79692178	6	0	160841425	C	T	0.000937914	Lipoprotein A
rs368123	6	0	160719593	A	G	0.00075111	Lipoprotein A
rs147936725	6	0	161007619	T	G	0.00165417	Lipoprotein A
rs3798186	6	0	160447017	G	A	0.00167006	Lipoprotein A
rs41265930	6	0	160964135	C	T	0.00504183	Lipoprotein A
rs117733303	6	0	160922870	G	A	0.00503061	Lipoprotein A
rs1937475	6	0	161315724	A	G	0.00461615	Lipoprotein A
rs3918291	6	0	160828142	C	T	0.00457613	Lipoprotein A
rs4252165	6	0	161161559	A	C	0.00432703	Lipoprotein A
rs9365169	6	0	160966347	C	G	0.00426357	Lipoprotein A
rs9364559	6	0	160976148	G	A	0.00422878	Lipoprotein A
rs445925	19	0	45415640	A	G	0.00417326	Lipoprotein A
rs41272114	6	0	161006077	T	C	0.0041697	Lipoprotein A
rs6935921	6	0	161108536	C	T	0.00411263	Lipoprotein A
rs7767084	6	0	160962503	C	T	0.00410479	Lipoprotein A
Affx-28082856	6	0	161231592	T	C	0.00393653	Lipoprotein A
rs7756550	6	0	161349326	C	T	0.0038216	Lipoprotein A
rs2665355	6	0	160837368	C	G	0.0037366	Lipoprotein A
rs1801693	6	0	160969629	A	G	0.00362896	Lipoprotein A
rs41272044	6	0	161014751	C	T	0.00507112	Lipoprotein A
rs12214416	6	0	160910517	A	T	0.00523599	Lipoprotein A
rs686392	6	0	161432984	C	T	0.00527442	Lipoprotein A
rs13213129	6	0	160906922	T	G	0.00555201	Lipoprotein A
rs73596816	6	0	161017363	A	G	0.0263568	Lipoprotein A
rs7770628	6	0	161018174	C	T	0.0251588	Lipoprotein A
rs2292334	6	0	160858188	A	G	0.0202511	Lipoprotein A
rs540713	6	0	160766321	C	T	0.0171343	Lipoprotein A
rs3127599	6	0	160907134	T	C	0.0151292	Lipoprotein A
rs41272078	6	0	161010150	T	C	0.00910473	Lipoprotein A
rs1740428	6	0	161081331	A	G	0.00736884	Lipoprotein A
rs41272110	6	0	161006172	G	T	0.00361762	Lipoprotein A
rs9457998	6	0	161109053	G	A	0.00731999	Lipoprotein A
rs77009508	6	0	161004972	G	A	0.00720558	Lipoprotein A
rs6919346	6	0	160960359	T	C	0.00710999	Lipoprotein A
rs9364554	6	0	160833664	T	C	0.00689117	Lipoprotein A
rs6415084	6	0	160980330	T	C	0.00681514	Lipoprotein A
rs62441901	6	0	160973905	G	C	0.006813	Lipoprotein A
rs1247563	6	0	161205949	G	A	0.0061278	Lipoprotein A
rs1864449	6	0	161122763	T	C	0.00603245	Lipoprotein A
rs783147	6	0	161137990	A	G	0.00720883	Lipoprotein A
rs402219	6	0	160789296	G	A	0.00165536	Lipoprotein A
rs41267809	6	0	160953642	G	A	0.00359954	Lipoprotein A
rs78700854	6	0	160785158	T	C	0.00342761	Lipoprotein A
rs62438071	6	0	161414391	G	C	0.00207657	Lipoprotein A
rs118133674	6	0	160899138	A	G	0.00207153	Lipoprotein A
rs1123180	6	0	161394115	C	G	0.00201152	Lipoprotein A
rs117901488	6	0	160603132	T	C	0.00199715	Lipoprotein A
rs11961006	6	0	161334562	G	A	0.0019965	Lipoprotein A
rs116881261	6	0	161190516	A	G	0.00199487	Lipoprotein A
rs58364041	6	0	160874677	A	C	0.00196165	Lipoprotein A
rs3757026	6	0	161666277	G	A	0.00190145	Lipoprotein A
rs316003	6	0	160645832	C	T	0.00186173	Lipoprotein A
rs10080815	6	0	160687412	G	T	0.00185723	Lipoprotein A
rs17589858	6	0	160699116	G	C	0.00184156	Lipoprotein A
rs79570361	6	0	161170855	G	A	0.00169428	Lipoprotein A
rs73024076	6	0	161450190	T	C	0.00168833	Lipoprotein A
rs791185	6	0	160611256	G	C	0.0016883	Lipoprotein A
rs76144756	6	0	161006084	A	G	0.00167481	Lipoprotein A
rs140306630	6	0	161013826	T	C	0.00216532	Lipoprotein A
rs79213545	6	0	161566685	A	T	0.00224755	Lipoprotein A
rs1590183	6	0	161096758	T	C	0.00231	Lipoprotein A
rs77798339	6	0	160698574	A	G	0.00235933	Lipoprotein A
rs2279463	6	0	160668389	G	A	0.00326792	Lipoprotein A
rs80145669	6	0	161022495	A	G	0.00324639	Lipoprotein A
rs4709393	6	0	160472032	G	T	0.0030853	Lipoprotein A
rs4252159	6	0	161160644	A	G	0.00296567	Lipoprotein A
rs3120139	6	0	160741622	A	G	0.00284162	Lipoprotein A
rs61735260	6	0	161560461	A	G	0.00272797	Lipoprotein A
rs14224	6	0	161137779	C	T	0.0027254	Lipoprotein A
rs555754	6	0	160769423	A	G	0.00356272	Lipoprotein A
rs112376176	6	0	160874032	T	C	0.00270739	Lipoprotein A
rs11752957	6	0	161363705	T	G	0.00258593	Lipoprotein A
rs3798158	6	0	160646222	G	T	0.00255588	Lipoprotein A
rs55754459	6	0	161551176	G	A	0.00248674	Lipoprotein A
rs3127573	6	0	160681393	G	A	0.00248044	Lipoprotein A
rs146534110	6	0	160578069	T	G	0.00245281	Lipoprotein A
rs118092535	6	0	161027131	C	A	0.00242025	Lipoprotein A
rs3798164	6	0	160575202	A	G	0.00240869	Lipoprotein A
rs116089584	6	0	160962370	T	G	0.00266489	Lipoprotein A
rs6455713	6	0	161658435	G	A	0.000741163	Lipoprotein A
rs78369364	6	0	160624220	G	A	0.000738461	Lipoprotein A
rs200376184	6	0	161011999	C	G	0.000733837	Lipoprotein A
rs4252187	6	0	161137790	A	G	0.000362964	Lipoprotein A
rs55704622	6	0	161512446	A	T	0.000361704	Lipoprotein A
rs3465	6	0	160198395	A	G	0.000356122	Lipoprotein A
rs118001500	6	0	160683206	T	C	0.000356037	Lipoprotein A
rs77721892	4	0	14686946	C	T	0.000355083	Lipoprotein A
rs6909919	6	0	161917394	A	G	0.000353553	Lipoprotein A
rs112496830	6	0	161445748	A	G	0.000353126	Lipoprotein A
Affx-28077045	6	0	160808948	A	C	0.00035206	Lipoprotein A
rs138728014	6	0	161157972	A	G	0.000348645	Lipoprotein A
rs4880	6	0	160113872	G	A	0.000345674	Lipoprotein A
rs9346856	6	0	161882221	C	T	0.000338774	Lipoprotein A
Affx-52341424	6	0	160201444	TA	T	0.000336393	Lipoprotein A
rs572889	6	0	160765055	G	A	0.000334918	Lipoprotein A
rs117701160	6	0	159689022	A	G	0.000332958	Lipoprotein A
rs9365281	6	0	161751279	T	C	0.000332506	Lipoprotein A
rs8191871	6	0	160490648	T	C	0.000363293	Lipoprotein A
rs71653628	6	0	161770811	T	G	0.000374685	Lipoprotein A
rs7750288	6	0	160400147	G	A	0.000376716	Lipoprotein A
rs80065806	6	0	160122301	A	C	0.000378184	Lipoprotein A
rs34310827	6	0	159859199	T	C	0.000439896	Lipoprotein A
rs145535174	6	0	161134124	G	A	0.000439794	Lipoprotein A
rs13212047	6	0	160121084	A	C	0.000437202	Lipoprotein A
rs998203	6	0	160517888	T	C	0.000429719	Lipoprotein A
rs79404627	6	0	160041574	A	C	0.000426093	Lipoprotein A
rs73021253	6	0	161779092	A	G	0.000424626	Lipoprotein A
rs1801334	6	0	161781225	T	C	0.000413117	Lipoprotein A
rs73025537	6	0	160544961	C	G	0.000330243	Lipoprotein A
rs4487612	6	0	160043247	A	C	0.00041178	Lipoprotein A
rs55644026	6	0	161517918	A	G	0.000398429	Lipoprotein A
rs9457636	6	0	159860514	C	T	0.000393078	Lipoprotein A
Affx-28074816	6	0	160664680	A	G	0.000391697	Lipoprotein A
rs2003237	6	0	159819786	C	A	0.000391663	Lipoprotein A
rs79026814	6	0	159678691	T	C	0.000389891	Lipoprotein A
rs74797747	6	0	161628660	A	G	0.000385069	Lipoprotein A
rs34018542	6	0	161491684	T	G	0.000381096	Lipoprotein A
rs4709392	6	0	160460362	A	G	0.000406077	Lipoprotein A
rs1247347	6	0	161366801	G	A	0.000443685	Lipoprotein A
rs144729356	6	0	160668329	C	A	0.00032949	Lipoprotein A
rs9347486	6	0	161712880	G	T	0.000327065	Lipoprotein A
rs73017411	6	0	161641207	T	C	0.000307715	Lipoprotein A
rs111668416	12	0	5018944	T	C	0.000306723	Lipoprotein A
rs13201283	6	0	161554724	G	A	0.000305919	Lipoprotein A
rs3964241	6	0	160012472	G	T	0.000305028	Lipoprotein A
rs200865946	6	0	160543330	A	C	0.000304702	Lipoprotein A
rs41258114	6	0	160198212	C	T	0.000301361	Lipoprotein A
rs16890583	6	0	159993483	T	G	0.000299889	Lipoprotein A
rs145082363	6	0	160858175	A	G	0.000299415	Lipoprotein A
rs189077146	6	0	160506756	T	C	0.000296958	Lipoprotein A
rs476235	6	0	160622637	A	G	0.000296628	Lipoprotein A
rs4709253	6	0	159380407	C	T	0.000296103	Lipoprotein A
rs142862020	6	0	160484453	G	A	0.000295335	Lipoprotein A
rs75423211	6	0	161847113	A	G	0.000295086	Lipoprotein A
rs73026059	6	0	161506839	T	C	0.000294133	Lipoprotein A
rs200171920	6	0	159672511	T	A	0.000293733	Lipoprotein A
rs117462180	6	0	159835250	C	T	0.00030782	Lipoprotein A
rs117859111	6	0	160311890	A	G	0.000307852	Lipoprotein A
rs75757546	6	0	160195120	A	G	0.000310257	Lipoprotein A
rs9365310	6	0	162081542	T	C	0.000311705	Lipoprotein A
rs79793772	6	0	159701994	A	G	0.00032573	Lipoprotein A
rs12193769	6	0	160261363	A	G	0.000325193	Lipoprotein A
rs76841061	6	0	161472028	G	A	0.000324243	Lipoprotein A
rs75467080	6	0	161362549	G	A	0.000324201	Lipoprotein A
rs622318	6	0	160378574	T	C	0.000323024	Lipoprotein A
rs12661014	6	0	161856132	A	G	0.000323	Lipoprotein A
rs1479355	6	0	160530626	C	T	0.000322736	Lipoprotein A
rs116899688	6	0	161636239	C	T	0.000329351	Lipoprotein A
rs9457795	6	0	160395632	G	A	0.000321234	Lipoprotein A
rs11756060	6	0	160754460	T	C	0.000317764	Lipoprotein A
rs6455723	6	0	161761276	G	A	0.000316332	Lipoprotein A
rs149145958	6	0	161135876	G	A	0.000315942	Lipoprotein A
rs910173	6	0	160333305	G	A	0.000315841	Lipoprotein A
rs62117160	19	0	45232161	A	G	0.000315431	Lipoprotein A
rs9365262	6	0	161707347	C	T	0.000315129	Lipoprotein A
rs137935231	6	0	158516882	T	C	0.00031207	Lipoprotein A
rs71565735	6	0	159726341	C	T	0.000318071	Lipoprotein A
rs80254170	6	0	160514283	G	A	0.000445333	Lipoprotein A
rs4709383	6	0	160298088	G	A	0.000446556	Lipoprotein A
rs56765369	6	0	161684562	C	T	0.000447496	Lipoprotein A
rs73023847	6	0	161388212	G	A	0.000642448	Lipoprotein A
rs55978942	6	0	161556593	A	G	0.000639282	Lipoprotein A
rs624249	6	0	160679400	A	C	0.000632454	Lipoprotein A
rs75534358	6	0	161686792	A	G	0.000625789	Lipoprotein A
rs78423775	6	0	160519228	A	G	0.00061936	Lipoprotein A
rs13206940	6	0	161417460	T	C	0.000615973	Lipoprotein A
rs9347479	6	0	161502094	C	T	0.000613113	Lipoprotein A
rs2634659	6	0	160700858	C	T	0.000611359	Lipoprotein A
rs77336937	6	0	161625708	G	A	0.000609915	Lipoprotein A
rs74907759	6	0	160857193	G	A	0.000609427	Lipoprotein A
rs35956182	6	0	160564616	A	G	0.000606291	Lipoprotein A
rs118170026	6	0	160026361	G	A	0.000604281	Lipoprotein A
rs77153348	6	0	160437880	G	A	0.000603044	Lipoprotein A
rs35533223	6	0	161508880	C	A	0.000600301	Lipoprotein A
rs71565752	6	0	160191237	A	C	0.000597679	Lipoprotein A
rs4559074	6	0	161469774	G	A	0.000643787	Lipoprotein A
rs2273827	6	0	160211339	C	A	0.000645647	Lipoprotein A
rs8191725	6	0	160429357	G	A	0.000646629	Lipoprotein A
rs3777420	6	0	160394730	G	A	0.000646715	Lipoprotein A
rs79370442	6	0	160611465	A	C	0.000731093	Lipoprotein A
rs1339332	6	0	159855783	C	A	0.000725969	Lipoprotein A
rs79135559	6	0	161348669	A	G	0.000715522	Lipoprotein A
rs41267819	6	0	161011993	A	G	0.000705936	Lipoprotein A
rs55666532	6	0	161551876	A	G	0.000705426	Lipoprotein A
rs75374409	6	0	160842571	T	C	0.000696984	Lipoprotein A
rs9456641	6	0	161628111	C	T	0.000696801	Lipoprotein A
rs3798911	6	0	161465297	G	A	0.000596391	Lipoprotein A
rs66683315	6	0	161566275	G	A	0.00068973	Lipoprotein A
rs74334585	6	0	161011907	T	C	0.000685733	Lipoprotein A
rs73021251	6	0	161777720	A	G	0.000682208	Lipoprotein A
rs182980975	6	0	160879145	T	C	0.000676888	Lipoprotein A
rs62441895	6	0	160953258	A	T	0.000676688	Lipoprotein A
rs3798943	6	0	161675491	T	C	0.000662397	Lipoprotein A
rs118155311	6	0	161565180	A	G	0.000653202	Lipoprotein A
rs4252128	6	0	161152819	T	C	0.000649134	Lipoprotein A
rs79625972	6	0	159803605	G	T	0.000688372	Lipoprotein A
rs4252193	6	0	161157310	T	C	0.000595522	Lipoprotein A
rs201964488	6	0	161020631	T	C	0.000595151	Lipoprotein A
rs2489939	6	0	161283829	C	T	0.000590622	Lipoprotein A
rs12529327	6	0	160086088	A	G	0.000499298	Lipoprotein A
rs173284	6	0	159987888	T	C	0.000494703	Lipoprotein A
rs6455717	6	0	161725801	A	C	0.000488711	Lipoprotein A
rs75786741	6	0	161801043	T	C	0.000487926	Lipoprotein A
rs7254892	19	0	45389596	A	G	0.000480914	Lipoprotein A
rs142720914	6	0	161016427	A	G	0.000480019	Lipoprotein A
rs34130495	6	0	160560824	A	G	0.000476112	Lipoprotein A
rs117299729	6	0	161835806	A	G	0.000501024	Lipoprotein A
rs2485365	6	0	159512373	A	G	0.00047399	Lipoprotein A
rs13194157	6	0	161499493	G	A	0.000470458	Lipoprotein A
rs879862	6	0	160398706	T	C	0.000467955	Lipoprotein A
rs628031	6	0	160560845	A	G	0.000467299	Lipoprotein A
rs192765104	6	0	159655190	A	G	0.000464171	Lipoprotein A
rs71565800	6	0	161684645	G	T	0.000457563	Lipoprotein A
rs7775897	6	0	161601036	C	T	0.000452038	Lipoprotein A
rs78803662	6	0	161605265	T	C	0.000447617	Lipoprotein A
rs78224461	6	0	161864017	T	C	0.000470736	Lipoprotein A
rs117123982	10	0	2244723	A	G	0.000134212	Lipoprotein A
rs11754481	6	0	161780470	A	G	0.00050395	Lipoprotein A
rs79907881	6	0	160779213	T	G	0.00051406	Lipoprotein A
rs4708871	6	0	160969096	C	T	0.000589498	Lipoprotein A
rs62437273	6	0	160041287	T	C	0.000589063	Lipoprotein A
rs1321849	6	0	161693897	G	T	0.000580452	Lipoprotein A
rs220733	6	0	160318803	A	G	0.000575799	Lipoprotein A
rs75803286	6	0	161432466	T	C	0.000569001	Lipoprotein A
rs62435551	6	0	161646049	T	C	0.00056856	Lipoprotein A
rs3127590	6	0	160700325	T	G	0.000565255	Lipoprotein A
rs2064720	6	0	161606717	C	T	0.000510578	Lipoprotein A
rs12207188	6	0	160331654	T	C	0.000564918	Lipoprotein A
rs16891266	6	0	160682654	A	G	0.000563322	Lipoprotein A
rs6931870	6	0	159876227	T	C	0.000552272	Lipoprotein A
rs12194934	6	0	161720023	T	C	0.00053803	Lipoprotein A
rs62437276	6	0	160063571	G	A	0.000535531	Lipoprotein A
rs73802614	6	0	160041074	G	A	0.000534169	Lipoprotein A
rs35694841	6	0	160241351	C	T	0.000526684	Lipoprotein A
rs74626027	6	0	159832056	A	T	0.000519854	Lipoprotein A
rs372665	6	0	160744151	G	A	0.000563769	Lipoprotein A
rs143837301	9	0	133759793	A	G	7.92512e-05	Lipoprotein A
rs62436448	6	0	161933472	T	C	0.000134193	Lipoprotein A
rs79036187	6	0	135131878	C	T	0.000133872	Lipoprotein A
rs7914924	10	0	3868392	C	T	8.98061e-05	Lipoprotein A
rs10494937	1	0	211645329	G	A	8.96678e-05	Lipoprotein A
rs13038635	20	0	43645364	G	A	8.9664e-05	Lipoprotein A
rs12998823	2	0	218673765	C	T	8.94951e-05	Lipoprotein A
rs116855361	10	0	5112398	G	A	8.94728e-05	Lipoprotein A
rs659906	6	0	159568223	A	G	8.94473e-05	Lipoprotein A
Affx-3621425	10	0	757100	A	G	8.94323e-05	Lipoprotein A
rs7404072	16	0	73096750	C	T	8.92998e-05	Lipoprotein A
rs17285010	3	0	150618575	G	T	8.92231e-05	Lipoprotein A
rs116555696	2	0	12723136	G	A	8.92172e-05	Lipoprotein A
rs13172457	5	0	83929767	C	T	8.91727e-05	Lipoprotein A
rs287890	6	0	157133535	C	A	8.91177e-05	Lipoprotein A
rs7155942	14	0	21902087	G	A	8.90721e-05	Lipoprotein A
rs4803771	19	0	45427648	G	C	8.89554e-05	Lipoprotein A
rs147106399	10	0	12272577	A	G	8.89055e-05	Lipoprotein A
rs75496043	10	0	65978222	A	C	8.98399e-05	Lipoprotein A
rs201499815	10	0	13330355	A	C	8.98714e-05	Lipoprotein A
rs9579	2	0	218665047	T	G	8.99333e-05	Lipoprotein A
rs76812018	6	0	166357985	T	G	9.01297e-05	Lipoprotein A
rs10732914	10	0	1886251	C	T	9.1075e-05	Lipoprotein A
rs76384856	5	0	143319706	A	G	9.10739e-05	Lipoprotein A
rs111230022	10	0	4256661	A	C	9.09532e-05	Lipoprotein A
rs76204873	10	0	5509651	T	C	9.08975e-05	Lipoprotein A
rs6575304	14	0	93404674	C	T	9.08673e-05	Lipoprotein A
rs12782331	10	0	62077346	C	T	9.07625e-05	Lipoprotein A
rs62438260	6	0	162283192	A	C	9.07557e-05	Lipoprotein A
rs72831837	10	0	119622461	A	G	8.88711e-05	Lipoprotein A
rs146635515	9	0	138377663	G	C	9.07176e-05	Lipoprotein A
rs80292045	4	0	145972521	A	G	9.05137e-05	Lipoprotein A
rs10508288	10	0	4781029	G	A	9.03967e-05	Lipoprotein A
rs118107076	10	0	3291918	T	C	9.03836e-05	Lipoprotein A
rs142670174	9	0	139837049	C	T	9.03167e-05	Lipoprotein A
rs10794934	10	0	2730631	A	G	9.02696e-05	Lipoprotein A
rs111763673	10	0	3465856	T	C	9.02695e-05	Lipoprotein A
rs73009855	6	0	150533378	A	G	9.01857e-05	Lipoprotein A
rs9356447	6	0	166649210	A	G	9.05351e-05	Lipoprotein A
rs12121948	1	0	17988105	A	G	9.11392e-05	Lipoprotein A
rs75559391	2	0	13866617	A	G	8.87759e-05	Lipoprotein A
rs10795548	10	0	7548109	T	C	8.86618e-05	Lipoprotein A
rs77563597	10	0	2430268	A	G	8.7234e-05	Lipoprotein A
rs75618450	6	0	157467160	C	T	8.72257e-05	Lipoprotein A
rs34165232	10	0	2397453	G	A	8.70543e-05	Lipoprotein A
rs12477177	2	0	13209268	T	C	8.68835e-05	Lipoprotein A
rs150023947	13	0	60545158	A	G	8.68508e-05	Lipoprotein A
rs9456708	6	0	162194328	G	A	8.68264e-05	Lipoprotein A
rs1017097	14	0	93680662	A	G	8.67859e-05	Lipoprotein A
rs78839977	6	0	158319801	C	T	8.67707e-05	Lipoprotein A
rs62140506	2	0	13928500	T	C	8.66271e-05	Lipoprotein A
rs17281778	10	0	2981236	C	T	8.66048e-05	Lipoprotein A
rs318402	5	0	143357209	G	T	8.6509e-05	Lipoprotein A
rs76371972	9	0	139399320	T	C	8.64924e-05	Lipoprotein A
rs117534691	6	0	158789192	C	T	8.64762e-05	Lipoprotein A
rs7091365	10	0	8078246	C	A	8.63901e-05	Lipoprotein A
rs9364608	6	0	162114809	G	A	8.62678e-05	Lipoprotein A
rs9355962	6	0	162325315	T	C	8.7252e-05	Lipoprotein A
rs11733546	4	0	145654896	T	C	8.75321e-05	Lipoprotein A
rs79341257	2	0	220380542	T	C	8.75874e-05	Lipoprotein A
rs7923221	10	0	3737678	G	A	8.76353e-05	Lipoprotein A
rs10117333	9	0	139099451	A	C	8.85731e-05	Lipoprotein A
rs10794729	10	0	1227597	G	A	8.85362e-05	Lipoprotein A
rs118079461	11	0	71279353	T	C	8.83974e-05	Lipoprotein A
rs62437761	6	0	158976194	A	G	8.83532e-05	Lipoprotein A
rs75218227	6	0	162723021	C	T	8.83191e-05	Lipoprotein A
rs9355915	6	0	162039927	C	A	8.83128e-05	Lipoprotein A
rs11608741	12	0	13362446	A	G	8.81672e-05	Lipoprotein A
rs55992555	2	0	13962000	T	G	8.86747e-05	Lipoprotein A
rs56201891	10	0	4444070	G	A	8.81497e-05	Lipoprotein A
rs9295157	6	0	162007822	A	C	8.80233e-05	Lipoprotein A
rs35207343	10	0	5528964	A	G	8.79508e-05	Lipoprotein A
rs11252088	10	0	3817515	T	C	8.78795e-05	Lipoprotein A
rs201531777	9	0	139702095	T	C	8.78242e-05	Lipoprotein A
rs73134633	12	0	68918509	T	C	8.77935e-05	Lipoprotein A
rs12197815	6	0	162717698	C	T	8.77789e-05	Lipoprotein A
rs140104262	2	0	218682757	A	G	8.77656e-05	Lipoprotein A
rs76246507	10	0	1334770	A	G	8.80931e-05	Lipoprotein A
rs61910012	11	0	97076037	A	G	8.61727e-05	Lipoprotein A
rs73791852	5	0	143331021	G	A	9.11777e-05	Lipoprotein A
rs7917462	10	0	5620499	T	G	9.12307e-05	Lipoprotein A
rs9456676	6	0	161899244	T	C	9.511e-05	Lipoprotein A
rs2452199	10	0	2537042	A	G	9.49789e-05	Lipoprotein A
rs12355016	10	0	1947911	G	C	9.49104e-05	Lipoprotein A
rs28542318	9	0	140130606	A	T	9.48136e-05	Lipoprotein A
rs56857445	6	0	162648138	T	C	9.47112e-05	Lipoprotein A
rs12411765	10	0	3079772	A	G	9.47099e-05	Lipoprotein A
rs2127602	10	0	1153682	A	G	9.47081e-05	Lipoprotein A
rs35041213	11	0	97144699	C	T	9.46507e-05	Lipoprotein A
rs77632648	6	0	160238027	G	C	9.46317e-05	Lipoprotein A
rs4788699	16	0	73137604	C	T	9.45947e-05	Lipoprotein A
rs1470394	10	0	8960714	A	G	9.45676e-05	Lipoprotein A
rs2315314	6	0	161902154	T	C	9.45352e-05	Lipoprotein A
rs200218522	6	0	159660915	A	C	9.44487e-05	Lipoprotein A
rs117903230	6	0	156241042	C	T	9.44229e-05	Lipoprotein A
rs34901370	4	0	146234605	G	T	9.44171e-05	Lipoprotein A
rs79680562	10	0	2405395	T	G	9.5205e-05	Lipoprotein A
rs79479691	11	0	97228511	G	T	9.53149e-05	Lipoprotein A
rs75604499	10	0	2371601	A	G	9.53279e-05	Lipoprotein A
rs73150829	12	0	130795155	G	C	9.53475e-05	Lipoprotein A
rs12411380	10	0	61965316	G	T	9.61125e-05	Lipoprotein A
rs116487102	4	0	146312528	T	C	9.61022e-05	Lipoprotein A
rs73621253	10	0	7749183	T	C	9.60334e-05	Lipoprotein A
rs17194547	11	0	97051938	G	A	9.59363e-05	Lipoprotein A
rs10016839	4	0	145903346	C	T	9.58922e-05	Lipoprotein A
rs73042690	7	0	1818739	T	C	9.58911e-05	Lipoprotein A
rs140793537	11	0	75509352	A	G	9.58539e-05	Lipoprotein A
rs147906523	10	0	7763669	C	G	9.42774e-05	Lipoprotein A
rs2269244	1	0	64108407	A	G	9.58303e-05	Lipoprotein A
rs77096219	6	0	161920498	G	T	9.56907e-05	Lipoprotein A
rs147267209	6	0	160328742	G	A	9.56797e-05	Lipoprotein A
rs2820655	10	0	1467320	G	A	9.55665e-05	Lipoprotein A
rs9355356	6	0	162041758	A	G	9.55042e-05	Lipoprotein A
rs59407549	6	0	162165949	T	G	9.53746e-05	Lipoprotein A
rs12664661	6	0	163134574	A	G	9.53729e-05	Lipoprotein A
rs117484986	6	0	143447597	A	G	9.53678e-05	Lipoprotein A
rs4750059	10	0	11471466	G	C	9.57091e-05	Lipoprotein A
rs77888962	11	0	97193683	C	A	9.12053e-05	Lipoprotein A
rs79711914	6	0	162687612	T	C	9.42523e-05	Lipoprotein A
rs17483046	9	0	132103374	T	C	9.41716e-05	Lipoprotein A
rs220744	6	0	165831267	C	T	9.25555e-05	Lipoprotein A
rs74511933	6	0	158445997	T	C	9.25299e-05	Lipoprotein A
rs11592580	10	0	2744038	T	C	9.24386e-05	Lipoprotein A
rs117002379	17	0	4309214	T	C	9.23213e-05	Lipoprotein A
rs35096827	3	0	150616348	T	C	9.22829e-05	Lipoprotein A
rs17522188	2	0	216423576	G	A	9.22637e-05	Lipoprotein A
rs9372031	6	0	157285155	C	T	9.21502e-05	Lipoprotein A
rs116210637	2	0	13722317	C	T	9.20836e-05	Lipoprotein A
rs4880769	10	0	1173641	A	G	9.1907e-05	Lipoprotein A
rs528061	6	0	161925152	G	T	9.1879e-05	Lipoprotein A
rs7735330	5	0	143368437	C	T	9.17309e-05	Lipoprotein A
rs117994844	6	0	159193471	T	C	9.14698e-05	Lipoprotein A
rs7869520	9	0	139945051	A	G	9.14665e-05	Lipoprotein A
rs79544688	20	0	42153695	C	T	9.14553e-05	Lipoprotein A
rs78846221	2	0	210742763	T	C	9.12944e-05	Lipoprotein A
rs201195775	6	0	135263548	A	G	9.25998e-05	Lipoprotein A
rs80046988	6	0	115719055	A	G	9.26181e-05	Lipoprotein A
rs35605779	10	0	82098881	T	A	9.26397e-05	Lipoprotein A
rs77359848	20	0	54315629	A	G	9.30669e-05	Lipoprotein A
rs114928122	6	0	161970241	A	C	9.39575e-05	Lipoprotein A
rs111769424	6	0	157839746	G	A	9.38413e-05	Lipoprotein A
rs117775203	10	0	6519237	T	C	9.38361e-05	Lipoprotein A
rs12413933	10	0	2222546	T	C	9.37689e-05	Lipoprotein A
rs17234046	10	0	62065218	T	G	9.3735e-05	Lipoprotein A
rs78540265	2	0	218660997	G	A	9.36281e-05	Lipoprotein A
rs855314	1	0	64095111	G	A	9.3588e-05	Lipoprotein A
rs11223972	11	0	134601963	A	G	9.42512e-05	Lipoprotein A
rs13374611	1	0	64193197	C	T	9.35746e-05	Lipoprotein A
rs78912872	10	0	3059200	A	G	9.34771e-05	Lipoprotein A
rs11881756	19	0	45220896	C	T	9.34007e-05	Lipoprotein A
rs5167	19	0	45448465	G	T	9.33951e-05	Lipoprotein A
rs12435423	14	0	93459859	C	T	9.33712e-05	Lipoprotein A
rs116983556	7	0	1949640	G	T	9.31863e-05	Lipoprotein A
rs34461600	6	0	162324402	C	T	9.3139e-05	Lipoprotein A
rs117218887	6	0	150393837	C	G	9.31307e-05	Lipoprotein A
rs11335050	10	0	2511630	TA	T	9.35732e-05	Lipoprotein A
rs16858298	2	0	218694551	G	A	9.61554e-05	Lipoprotein A
rs33950747	19	0	36339247	T	C	8.61094e-05	Lipoprotein A
rs146177359	1	0	14192817	A	G	8.59836e-05	Lipoprotein A
rs74796691	6	0	159527639	C	A	8.20089e-05	Lipoprotein A
rs16985456	20	0	44701824	C	A	8.20017e-05	Lipoprotein A
rs705946	6	0	158826941	G	A	8.19785e-05	Lipoprotein A
rs9347622	6	0	162750510	T	C	8.18622e-05	Lipoprotein A
rs138863746	6	0	158902103	T	C	8.18488e-05	Lipoprotein A
rs79130045	6	0	162190016	A	G	8.17238e-05	Lipoprotein A
rs117442542	14	0	94153845	G	A	8.16997e-05	Lipoprotein A
rs2749097	1	0	64127468	G	C	8.16069e-05	Lipoprotein A
rs117373835	6	0	164772094	A	G	8.15937e-05	Lipoprotein A
rs61831119	10	0	3754958	T	C	8.15332e-05	Lipoprotein A
rs77468633	10	0	4008321	G	A	8.14778e-05	Lipoprotein A
rs72480422	6	0	162206837	T	C	8.14388e-05	Lipoprotein A
rs10145081	14	0	80243323	C	T	8.13673e-05	Lipoprotein A
rs1494049	11	0	97052967	T	C	8.13522e-05	Lipoprotein A
rs116536989	2	0	88508779	G	C	8.13238e-05	Lipoprotein A
rs11684943	2	0	218657728	C	T	8.207e-05	Lipoprotein A
rs12498677	4	0	146080339	C	T	8.2073e-05	Lipoprotein A
rs117216814	10	0	6206221	T	C	8.20914e-05	Lipoprotein A
rs75432731	14	0	94303411	A	G	8.21461e-05	Lipoprotein A
rs8008447	14	0	93580772	G	T	8.27346e-05	Lipoprotein A
rs35502373	14	0	93407134	T	C	8.27122e-05	Lipoprotein A
rs80251097	8	0	73332695	G	A	8.27024e-05	Lipoprotein A
rs6790267	3	0	22009716	A	G	8.26946e-05	Lipoprotein A
rs41313264	1	0	64011657	G	A	8.26591e-05	Lipoprotein A
rs74129882	10	0	48327867	T	C	8.26113e-05	Lipoprotein A
rs111692858	11	0	97189428	C	T	8.25889e-05	Lipoprotein A
rs56087817	10	0	5113666	A	C	8.12536e-05	Lipoprotein A
rs79948861	10	0	3137359	T	C	8.25689e-05	Lipoprotein A
rs112867378	11	0	23967368	C	T	8.24687e-05	Lipoprotein A
rs768921	2	0	218663979	A	G	8.24465e-05	Lipoprotein A
rs73015248	6	0	162172462	C	T	8.23877e-05	Lipoprotein A
rs56056902	1	0	64008523	G	A	8.23766e-05	Lipoprotein A
rs117066665	6	0	162371842	T	C	8.22954e-05	Lipoprotein A
rs75142075	10	0	3724236	T	C	8.22542e-05	Lipoprotein A
rs61935744	12	0	58137968	A	G	8.21621e-05	Lipoprotein A
rs11574050	12	0	48272461	A	G	8.25265e-05	Lipoprotein A
rs4869905	6	0	157311021	G	A	8.28109e-05	Lipoprotein A
rs149252955	1	0	64034086	C	T	8.1235e-05	Lipoprotein A
rs117799218	18	0	48888310	G	T	8.11165e-05	Lipoprotein A
rs73020576	6	0	162306764	A	G	7.96465e-05	Lipoprotein A
rs116974010	6	0	162606142	G	A	7.96393e-05	Lipoprotein A
rs6979334	7	0	80629517	A	G	7.96386e-05	Lipoprotein A
rs1835337	2	0	218636348	A	G	7.96278e-05	Lipoprotein A
rs35558698	10	0	15175066	A	G	7.96042e-05	Lipoprotein A
rs117044651	6	0	158691589	A	G	7.9583e-05	Lipoprotein A
rs7912532	10	0	3329798	C	G	7.95554e-05	Lipoprotein A
rs116923112	10	0	110470969	T	C	7.95316e-05	Lipoprotein A
rs77515426	2	0	44805559	T	C	7.95295e-05	Lipoprotein A
rs3117148	6	0	159453813	G	A	7.95251e-05	Lipoprotein A
rs73029261	6	0	164111437	C	A	7.95026e-05	Lipoprotein A
rs138977046	10	0	7759650	A	G	7.94723e-05	Lipoprotein A
rs9504807	6	0	696282	T	C	7.94258e-05	Lipoprotein A
rs55834407	6	0	131626163	G	T	7.93928e-05	Lipoprotein A
rs73022579	6	0	162319341	G	A	7.93873e-05	Lipoprotein A
rs2106261	16	0	73051620	T	C	7.96517e-05	Lipoprotein A
rs11598382	10	0	4017063	A	G	7.96539e-05	Lipoprotein A
rs151153166	6	0	158735296	A	G	7.98368e-05	Lipoprotein A
rs894120	6	0	158984761	A	G	7.987e-05	Lipoprotein A
rs79801982	6	0	135181210	C	G	8.10209e-05	Lipoprotein A
rs10791392	11	0	134663826	G	A	8.09706e-05	Lipoprotein A
rs2182133	6	0	164664393	C	T	8.08869e-05	Lipoprotein A
rs79285996	6	0	166051716	C	T	8.07669e-05	Lipoprotein A
rs41267751	6	0	159407416	T	C	8.07196e-05	Lipoprotein A
rs725206	10	0	6394995	T	C	8.05937e-05	Lipoprotein A
rs17246768	10	0	62590031	A	C	8.05795e-05	Lipoprotein A
rs61833604	10	0	1901045	A	G	8.11398e-05	Lipoprotein A
rs78807374	22	0	26031613	A	G	8.05028e-05	Lipoprotein A
rs72776433	10	0	798772	C	A	8.02906e-05	Lipoprotein A
rs11252510	10	0	4454282	G	A	8.02735e-05	Lipoprotein A
rs76174028	6	0	163484091	T	C	8.02726e-05	Lipoprotein A
rs72760874	9	0	138086600	A	G	8.02639e-05	Lipoprotein A
rs150727016	9	0	131517741	T	C	8.02481e-05	Lipoprotein A
rs9295172	6	0	162283782	A	G	8.02421e-05	Lipoprotein A
rs142015383	18	0	47801382	T	C	7.99813e-05	Lipoprotein A
rs4896103	6	0	135099531	C	T	8.03673e-05	Lipoprotein A
rs75001641	12	0	130906013	G	A	8.61068e-05	Lipoprotein A
rs2502601	6	0	158517308	A	G	8.28586e-05	Lipoprotein A
rs74867391	6	0	162634288	C	T	8.29692e-05	Lipoprotein A
rs79157863	6	0	157437235	A	G	8.50907e-05	Lipoprotein A
rs71427479	13	0	42087521	A	G	8.50056e-05	Lipoprotein A
rs116399644	1	0	64081095	A	G	8.49743e-05	Lipoprotein A
rs72769362	10	0	3788702	T	C	8.496e-05	Lipoprotein A
rs117783102	10	0	3697616	G	A	8.4939e-05	Lipoprotein A
rs77780505	1	0	103575476	C	A	8.49016e-05	Lipoprotein A
rs73578609	10	0	4024880	A	G	8.48766e-05	Lipoprotein A
rs12555306	9	0	140900951	A	G	8.48508e-05	Lipoprotein A
rs189792073	9	0	140072454	G	A	8.47261e-05	Lipoprotein A
rs12359979	10	0	3315882	C	T	8.46056e-05	Lipoprotein A
rs60105760	18	0	48726621	T	C	8.4584e-05	Lipoprotein A
rs78389182	6	0	142999869	T	C	8.45613e-05	Lipoprotein A
rs816314	10	0	762872	A	G	8.45553e-05	Lipoprotein A
rs7757550	6	0	155428222	T	C	8.45243e-05	Lipoprotein A
rs13415768	2	0	206600089	C	T	8.44856e-05	Lipoprotein A
Affx-80275648	6	0	150240923	C	CG	8.51218e-05	Lipoprotein A
rs75466467	2	0	218652527	G	A	8.5173e-05	Lipoprotein A
rs45584541	10	0	5773034	G	A	8.52435e-05	Lipoprotein A
rs2402227	14	0	93439909	A	G	8.52447e-05	Lipoprotein A
rs259404	6	0	147104187	G	A	8.59774e-05	Lipoprotein A
rs855309	1	0	64104099	G	A	8.58973e-05	Lipoprotein A
rs10906162	10	0	12572496	A	G	8.58825e-05	Lipoprotein A
rs112439813	6	0	169227794	G	A	8.5874e-05	Lipoprotein A
rs117558115	14	0	93563841	A	G	8.58482e-05	Lipoprotein A
rs4709336	6	0	159898784	T	C	8.58261e-05	Lipoprotein A
rs7768366	6	0	160090236	G	A	8.56938e-05	Lipoprotein A
rs7759262	6	0	158542274	G	T	8.44717e-05	Lipoprotein A
rs34124489	6	0	158579859	C	T	8.56624e-05	Lipoprotein A
rs62427552	6	0	156162203	A	G	8.56076e-05	Lipoprotein A
rs75636499	4	0	145782946	G	A	8.55292e-05	Lipoprotein A
rs17165435	6	0	157987407	A	G	8.55207e-05	Lipoprotein A
rs117130183	6	0	135161585	A	G	8.54308e-05	Lipoprotein A
rs117721326	10	0	62102529	A	G	8.53437e-05	Lipoprotein A
rs60887930	10	0	3227125	T	C	8.53022e-05	Lipoprotein A
rs7716084	5	0	143524766	A	G	8.52661e-05	Lipoprotein A
rs117147712	10	0	7875959	A	C	8.56596e-05	Lipoprotein A
rs117432157	10	0	2544441	A	C	8.29288e-05	Lipoprotein A
rs61844604	10	0	11624915	G	A	8.44342e-05	Lipoprotein A
rs2490675	10	0	6937630	T	C	8.43414e-05	Lipoprotein A
rs17403348	10	0	5827901	C	T	8.35212e-05	Lipoprotein A
rs821304	9	0	140418677	G	T	8.35098e-05	Lipoprotein A
rs1874712	6	0	164928086	T	C	8.3509e-05	Lipoprotein A
rs117991696	10	0	3839916	A	C	8.35032e-05	Lipoprotein A
rs148719772	7	0	4056945	A	G	8.34978e-05	Lipoprotein A
rs4881466	10	0	5542109	A	G	8.34592e-05	Lipoprotein A
rs9346770	6	0	159281495	A	G	8.3448e-05	Lipoprotein A
rs141716975	6	0	152469204	A	G	8.33783e-05	Lipoprotein A
rs41305665	10	0	5247910	A	G	8.32489e-05	Lipoprotein A
rs55945157	10	0	13312193	A	G	8.32109e-05	Lipoprotein A
rs17435880	5	0	143484964	A	G	8.3161e-05	Lipoprotein A
rs117860656	6	0	159653330	A	G	8.31314e-05	Lipoprotein A
rs72771883	2	0	7678449	T	C	8.30479e-05	Lipoprotein A
rs628383	3	0	150609925	T	C	8.29923e-05	Lipoprotein A
rs7922707	10	0	4670108	T	C	8.29863e-05	Lipoprotein A
rs2048695	6	0	163338231	A	G	8.35913e-05	Lipoprotein A
rs12705580	7	0	109003710	C	T	8.35969e-05	Lipoprotein A
rs2221389	6	0	159719183	T	G	8.36278e-05	Lipoprotein A
rs212393	6	0	159485742	G	A	8.36385e-05	Lipoprotein A
rs117439493	10	0	3775523	T	C	8.43254e-05	Lipoprotein A
rs117335323	10	0	3420688	A	G	8.41594e-05	Lipoprotein A
rs2454837	10	0	2991774	T	C	8.41292e-05	Lipoprotein A
rs62120574	19	0	45214777	T	C	8.40735e-05	Lipoprotein A
rs7922769	10	0	5596392	A	C	8.40573e-05	Lipoprotein A
rs80352669	2	0	218617622	A	G	8.40426e-05	Lipoprotein A
rs62534414	9	0	7019520	G	A	8.39978e-05	Lipoprotein A
rs17369132	5	0	143464686	T	C	8.44147e-05	Lipoprotein A
rs76658305	6	0	154760161	C	T	8.3932e-05	Lipoprotein A
rs11818928	10	0	2559004	A	C	8.38598e-05	Lipoprotein A
rs117135450	6	0	162310191	T	C	8.38496e-05	Lipoprotein A
rs8142845	22	0	36939236	T	C	8.38338e-05	Lipoprotein A
rs78370639	6	0	159519676	C	T	8.38297e-05	Lipoprotein A
rs10848105	12	0	130954131	T	C	8.38149e-05	Lipoprotein A
rs55841634	7	0	3786404	C	T	8.37482e-05	Lipoprotein A
rs80066304	8	0	42114298	C	T	8.36563e-05	Lipoprotein A
rs9665581	10	0	2559558	A	C	8.39108e-05	Lipoprotein A
rs2803362	6	0	158216126	C	T	9.61626e-05	Lipoprotein A
rs8060855	16	0	73043247	A	G	9.62337e-05	Lipoprotein A
rs1574269	10	0	1618717	T	G	9.63116e-05	Lipoprotein A
rs34845601	10	0	2128340	C	T	0.000116871	Lipoprotein A
rs2023073	6	0	162632171	C	T	0.000116818	Lipoprotein A
rs115332409	2	0	118095416	A	C	0.000116818	Lipoprotein A
rs75376113	6	0	156823930	A	G	0.000116752	Lipoprotein A
rs141901890	2	0	218712449	G	T	0.000116074	Lipoprotein A
rs117664822	6	0	159737942	A	G	0.000115999	Lipoprotein A
rs17573740	6	0	158312033	T	C	0.000115927	Lipoprotein A
rs17764923	6	0	159820779	A	G	0.000115807	Lipoprotein A
rs34291329	2	0	218683139	A	G	0.000115738	Lipoprotein A
rs409096	6	0	159610904	C	T	0.000115583	Lipoprotein A
rs4723518	7	0	1061422	A	G	0.000115423	Lipoprotein A
rs73557416	9	0	139840808	A	G	0.000115242	Lipoprotein A
rs80144397	6	0	161908429	T	C	0.000115135	Lipoprotein A
rs112152474	10	0	2310979	C	G	0.000114679	Lipoprotein A
rs144861742	6	0	158440031	A	G	0.000114575	Lipoprotein A
rs116918736	11	0	97251858	A	G	0.000116871	Lipoprotein A
rs117225742	6	0	158731103	G	C	0.000117076	Lipoprotein A
rs9365309	6	0	162043005	A	G	0.000117159	Lipoprotein A
rs111548567	4	0	145564527	G	A	0.000117224	Lipoprotein A
rs11592410	10	0	3057944	A	G	0.000119901	Lipoprotein A
rs11818004	10	0	4951859	T	C	0.000119728	Lipoprotein A
rs117167952	10	0	3881856	T	C	0.00011962	Lipoprotein A
rs41288719	10	0	3158733	A	G	0.000119583	Lipoprotein A
rs79953286	3	0	132226100	G	A	0.000119284	Lipoprotein A
rs2296125	10	0	6441591	A	G	0.000119262	Lipoprotein A
rs1183967	16	0	73102243	T	C	0.000119205	Lipoprotein A
rs62055082	16	0	73095335	T	G	0.000114392	Lipoprotein A
rs957452	7	0	144959531	A	G	0.000119138	Lipoprotein A
rs35332676	12	0	96641016	T	C	0.000118503	Lipoprotein A
rs116363109	2	0	204864305	A	G	0.000118362	Lipoprotein A
rs58021176	5	0	143285513	T	G	0.000117739	Lipoprotein A
rs10848096	12	0	130895719	G	T	0.000117566	Lipoprotein A
rs77348403	10	0	4122976	C	T	0.000117441	Lipoprotein A
rs76758000	6	0	153334225	A	G	0.000117407	Lipoprotein A
rs7760443	6	0	162172718	T	C	0.000117268	Lipoprotein A
rs76047601	10	0	5512648	T	C	0.000118806	Lipoprotein A
rs74615394	6	0	151190846	A	G	0.000119983	Lipoprotein A
rs117645299	6	0	162107455	T	C	0.00011439	Lipoprotein A
rs71475855	10	0	2434061	G	A	0.000114274	Lipoprotein A
rs41292910	6	0	154735496	C	T	0.000111123	Lipoprotein A
rs78672921	6	0	159473785	C	T	0.000111043	Lipoprotein A
rs78966769	11	0	97090578	C	T	0.000111006	Lipoprotein A
rs13209308	6	0	161867457	A	G	0.000110951	Lipoprotein A
rs2493775	10	0	12814928	G	T	0.000110922	Lipoprotein A
rs11762254	7	0	25662044	T	G	0.000110879	Lipoprotein A
rs17724756	4	0	145923298	A	G	0.000110836	Lipoprotein A
rs10903443	10	0	1454864	T	C	0.000110704	Lipoprotein A
rs2129210	6	0	159270803	C	T	0.000110656	Lipoprotein A
rs12146167	10	0	3096866	G	C	0.000110592	Lipoprotein A
rs4881147	10	0	3342774	T	C	0.000110235	Lipoprotein A
rs115931091	2	0	117993810	T	C	0.000110184	Lipoprotein A
rs199835518	9	0	139342047	A	G	0.000110145	Lipoprotein A
rs4709347	6	0	159951925	T	C	0.000110131	Lipoprotein A
rs8010996	14	0	94426154	C	G	0.000109997	Lipoprotein A
rs62231409	20	0	54143137	A	G	0.000111238	Lipoprotein A
rs4504693	9	0	6998246	A	C	0.000111275	Lipoprotein A
rs4311502	6	0	23753025	C	T	0.000111426	Lipoprotein A
rs62375113	5	0	118666118	T	C	0.000111573	Lipoprotein A
rs9423399	10	0	5311075	A	G	0.000114237	Lipoprotein A
rs7906595	10	0	1029278	C	T	0.000113914	Lipoprotein A
rs6738619	2	0	13931770	A	G	0.000113703	Lipoprotein A
rs12240276	10	0	4889403	T	C	0.000113676	Lipoprotein A
Affx-89017640	10	0	7769738	A	AC	0.000113342	Lipoprotein A
rs117341806	9	0	14564944	A	G	0.000112816	Lipoprotein A
rs77364082	4	0	145696121	G	C	0.000112558	Lipoprotein A
rs4529278	6	0	162279260	C	T	0.000114363	Lipoprotein A
rs12038165	1	0	64073414	G	A	0.000112457	Lipoprotein A
rs74339302	6	0	161925294	T	C	0.000112353	Lipoprotein A
rs9480443	6	0	157444430	A	G	0.000112208	Lipoprotein A
rs73023729	6	0	159654030	A	G	0.000112058	Lipoprotein A
rs78398982	13	0	62105920	T	C	0.000112049	Lipoprotein A
rs118061836	10	0	3571174	T	C	0.000111923	Lipoprotein A
rs11252561	10	0	4527001	T	G	0.000111714	Lipoprotein A
rs75846503	13	0	106533249	T	C	0.000111645	Lipoprotein A
rs670936	6	0	158161974	A	G	0.000112449	Lipoprotein A
rs76223985	10	0	4359815	A	G	0.000109828	Lipoprotein A
rs9295101	6	0	159873868	T	C	0.000120094	Lipoprotein A
rs75746856	10	0	2596531	C	G	0.000120429	Lipoprotein A
rs74403405	6	0	158969238	C	T	0.00012988	Lipoprotein A
rs116847622	6	0	162964013	T	C	0.000129815	Lipoprotein A
rs117628151	13	0	110523684	T	C	0.000129769	Lipoprotein A
rs17331013	10	0	7167104	A	G	0.000129756	Lipoprotein A
rs12209018	6	0	159517059	A	C	0.000129678	Lipoprotein A
rs687969	6	0	153138983	C	T	0.000129646	Lipoprotein A
rs10773778	12	0	130892844	A	G	0.000129525	Lipoprotein A
rs769449	19	0	45410002	A	G	0.000129419	Lipoprotein A
rs1498273	10	0	4728091	C	T	0.000128706	Lipoprotein A
rs9295203	6	0	163305426	G	A	0.000128195	Lipoprotein A
rs74937526	10	0	2419939	T	C	0.000127985	Lipoprotein A
rs9348011	6	0	165965520	T	C	0.000127859	Lipoprotein A
rs9346778	6	0	159524793	T	C	0.000127685	Lipoprotein A
rs117164485	11	0	116620377	A	G	0.000127557	Lipoprotein A
rs586613	6	0	159955465	G	A	0.000127459	Lipoprotein A
rs77007196	10	0	2778989	G	A	0.00013029	Lipoprotein A
rs118008872	11	0	97230719	C	T	0.000130352	Lipoprotein A
rs116292048	5	0	143240418	T	C	0.000130443	Lipoprotein A
rs2269241	1	0	64108771	C	T	0.000130535	Lipoprotein A
rs117359358	6	0	159950060	A	C	0.000133767	Lipoprotein A
rs77884597	2	0	62429195	T	C	0.000133624	Lipoprotein A
rs16890419	6	0	159904910	A	G	0.000133107	Lipoprotein A
rs212388	6	0	159490436	C	T	0.000133003	Lipoprotein A
rs78748881	6	0	135150679	G	T	0.000132554	Lipoprotein A
rs60849468	10	0	54676932	T	C	0.000132543	Lipoprotein A
rs78360834	8	0	9142698	C	T	0.000132016	Lipoprotein A
rs111807119	6	0	162068063	C	T	0.000127251	Lipoprotein A
rs16953013	18	0	48780405	A	G	0.000131673	Lipoprotein A
rs76751599	1	0	63990311	C	T	0.000131496	Lipoprotein A
rs149601594	2	0	29295065	T	C	0.000131481	Lipoprotein A
rs36058326	11	0	97127250	G	A	0.000131388	Lipoprotein A
rs1801582	6	0	161807855	G	C	0.000131359	Lipoprotein A
rs142457687	6	0	160239686	T	C	0.000131324	Lipoprotein A
rs118164720	7	0	144902448	G	A	0.000131084	Lipoprotein A
Affx-37151870	6	0	135908614	A	G	0.000130771	Lipoprotein A
rs9295038	6	0	168448907	T	C	0.000131523	Lipoprotein A
rs78771235	10	0	3276001	A	G	0.000120144	Lipoprotein A
rs3796033	2	0	218713282	A	G	0.000127127	Lipoprotein A
rs11252385	10	0	4217047	G	A	0.000126755	Lipoprotein A
rs7196917	16	0	69896527	G	A	0.000123062	Lipoprotein A
rs12589195	14	0	93614062	A	C	0.000123056	Lipoprotein A
rs72947948	2	0	218704239	C	T	0.000122991	Lipoprotein A
rs75907418	6	0	161968589	G	A	0.000122491	Lipoprotein A
rs55707646	10	0	6218139	G	A	0.000121908	Lipoprotein A
rs10487520	7	0	144873427	G	T	0.000121875	Lipoprotein A
rs62043651	15	0	93998061	C	T	0.000121718	Lipoprotein A
rs7074077	10	0	7601770	C	G	0.000121567	Lipoprotein A
rs72776657	10	0	14109452	A	G	0.000121389	Lipoprotein A
rs6560726	10	0	1401546	C	T	0.000121153	Lipoprotein A
rs79483848	14	0	93425898	A	G	0.000120872	Lipoprotein A
rs10780300	9	0	81930308	G	A	0.000120784	Lipoprotein A
rs313455	10	0	4694013	C	T	0.000120555	Lipoprotein A
rs76306633	10	0	3336799	A	G	0.000120548	Lipoprotein A
rs11251555	10	0	2916766	A	G	0.000120475	Lipoprotein A
rs17212803	10	0	3150314	T	C	0.000123095	Lipoprotein A
rs2301057	1	0	64100884	G	A	0.000123263	Lipoprotein A
rs45621431	7	0	99454482	A	G	0.000123417	Lipoprotein A
rs146909069	6	0	161936834	C	T	0.000123436	Lipoprotein A
rs80016944	9	0	105979396	T	C	0.000126445	Lipoprotein A
rs7124809	11	0	97078375	C	T	0.000126431	Lipoprotein A
rs113296769	7	0	72924064	G	A	0.000126345	Lipoprotein A
rs2031723	10	0	6534695	G	A	0.000126224	Lipoprotein A
rs76433383	10	0	33847951	C	T	0.000126092	Lipoprotein A
rs61748682	6	0	158487570	T	C	0.000126041	Lipoprotein A
rs35305500	10	0	62027683	G	T	0.000125692	Lipoprotein A
rs144210081	12	0	130847268	AC	A	0.000127089	Lipoprotein A
rs7091032	10	0	11828609	A	G	0.000125675	Lipoprotein A
rs117152486	10	0	3003457	T	C	0.00012498	Lipoprotein A
rs62429552	6	0	135219215	A	G	0.000124937	Lipoprotein A
rs78244840	6	0	159432052	A	G	0.000124921	Lipoprotein A
rs117199048	6	0	158902343	T	C	0.000124432	Lipoprotein A
rs117205535	6	0	158577694	G	A	0.000123754	Lipoprotein A
rs9457503	6	0	159313488	C	T	0.000123748	Lipoprotein A
rs75793379	2	0	218688143	T	C	0.000123677	Lipoprotein A
rs76625023	6	0	135337655	A	G	0.000125008	Lipoprotein A
rs116512413	2	0	13917388	T	C	0.000109716	Lipoprotein A
rs7148455	14	0	93602336	C	T	0.000109699	Lipoprotein A
rs77527422	6	0	159868746	A	G	0.000109647	Lipoprotein A
rs11251926	10	0	3556513	T	C	0.000100571	Lipoprotein A
rs17503912	6	0	158897412	G	A	0.000100505	Lipoprotein A
rs117279411	6	0	161971631	C	A	0.000100503	Lipoprotein A
rs61934554	12	0	130896877	A	G	0.000100472	Lipoprotein A
rs111886078	6	0	159984815	T	C	0.000100379	Lipoprotein A
rs11709676	3	0	150599744	C	T	0.00010036	Lipoprotein A
rs4709276	6	0	159537946	T	C	0.000100205	Lipoprotein A
rs72960573	11	0	97089719	C	T	0.000100107	Lipoprotein A
rs2442959	18	0	48844773	C	T	0.000100041	Lipoprotein A
rs78824754	2	0	218535173	C	T	9.9983e-05	Lipoprotein A
rs4552706	6	0	162306298	G	C	9.99259e-05	Lipoprotein A
rs12415614	10	0	3484416	C	T	9.99213e-05	Lipoprotein A
rs72970280	6	0	135216600	A	G	9.99135e-05	Lipoprotein A
rs73571886	6	0	158093942	A	G	9.99032e-05	Lipoprotein A
rs56294775	10	0	5587185	A	G	9.98767e-05	Lipoprotein A
rs117838272	6	0	159082213	T	C	0.000100749	Lipoprotein A
rs72998711	6	0	156335391	T	C	0.000100801	Lipoprotein A
rs7084211	10	0	2405229	T	C	0.000100855	Lipoprotein A
rs10903685	10	0	2200104	G	A	0.000100878	Lipoprotein A
rs71370355	18	0	36935104	G	A	0.000101949	Lipoprotein A
rs79163130	14	0	93508865	A	G	0.000101771	Lipoprotein A
rs79552424	6	0	159698140	A	G	0.000101654	Lipoprotein A
rs11252579	10	0	4566089	A	C	0.000101628	Lipoprotein A
rs61894281	11	0	97140778	T	G	0.000101545	Lipoprotein A
rs2306319	10	0	3179842	T	C	0.000101468	Lipoprotein A
rs117162318	12	0	130897035	T	C	0.000101269	Lipoprotein A
rs117325159	10	0	7743128	C	T	9.98048e-05	Lipoprotein A
rs112219532	1	0	87698926	G	A	0.000101237	Lipoprotein A
rs4880994	10	0	2449135	C	T	0.000101132	Lipoprotein A
rs284416	6	0	157276462	G	A	0.000101053	Lipoprotein A
rs117481947	10	0	10709929	A	G	0.000100986	Lipoprotein A
rs116230129	9	0	137996370	A	G	0.000100978	Lipoprotein A
rs4295957	10	0	5554663	C	T	0.000100967	Lipoprotein A
rs35222894	5	0	143244826	C	T	0.000100939	Lipoprotein A
rs117574640	15	0	58775005	A	G	0.00010092	Lipoprotein A
rs118002511	6	0	159158309	T	C	0.000101144	Lipoprotein A
rs35998675	6	0	158872334	T	C	0.000101997	Lipoprotein A
rs10739115	9	0	7088527	G	C	9.97059e-05	Lipoprotein A
rs6941319	6	0	158092255	G	A	9.957e-05	Lipoprotein A
Affx-35485618	10	0	3170255	T	C	9.75057e-05	Lipoprotein A
rs72810549	5	0	116425335	T	C	9.73341e-05	Lipoprotein A
rs4788696	16	0	73070310	C	A	9.72846e-05	Lipoprotein A
rs7035408	9	0	139479513	G	A	9.71391e-05	Lipoprotein A
rs115138657	1	0	33638660	C	A	9.7105e-05	Lipoprotein A
rs75450294	11	0	97570766	T	C	9.68137e-05	Lipoprotein A
rs79499068	10	0	3185002	G	C	9.6761e-05	Lipoprotein A
rs10906117	10	0	6305553	A	G	9.67474e-05	Lipoprotein A
rs76383645	6	0	164444386	A	C	9.66226e-05	Lipoprotein A
rs11753046	6	0	159334046	A	C	9.64816e-05	Lipoprotein A
rs3819908	1	0	64094040	C	T	9.64485e-05	Lipoprotein A
rs17056956	18	0	73098947	A	G	9.64178e-05	Lipoprotein A
rs630462	6	0	153419377	A	G	9.64028e-05	Lipoprotein A
rs10903357	10	0	1101535	C	A	9.63886e-05	Lipoprotein A
rs62456187	7	0	6061988	A	G	9.63584e-05	Lipoprotein A
rs117673608	6	0	162352675	A	G	9.76051e-05	Lipoprotein A
rs117065668	6	0	158803453	G	A	9.7625e-05	Lipoprotein A
Affx-3076339	10	0	3172145	T	C	9.76281e-05	Lipoprotein A
rs112512652	18	0	48557969	G	A	9.78791e-05	Lipoprotein A
rs77912077	10	0	4069749	T	C	9.94182e-05	Lipoprotein A
rs76803438	10	0	4719986	A	G	9.93127e-05	Lipoprotein A
rs4129994	11	0	98427125	T	C	9.90158e-05	Lipoprotein A
rs12242172	10	0	5991734	A	G	9.90084e-05	Lipoprotein A
rs201667162	11	0	556093	T	C	9.89879e-05	Lipoprotein A
rs35714751	6	0	153430417	T	C	9.88374e-05	Lipoprotein A
rs11252699	10	0	4787898	C	A	9.87664e-05	Lipoprotein A
rs149100513	6	0	160328355	C	T	9.96956e-05	Lipoprotein A
rs62533900	9	0	7086502	A	G	9.86079e-05	Lipoprotein A
rs73150890	12	0	130903910	T	C	9.83065e-05	Lipoprotein A
rs1497749	5	0	143441498	C	T	9.82715e-05	Lipoprotein A
rs73144318	20	0	54151672	A	G	9.80993e-05	Lipoprotein A
rs146657444	9	0	140322570	T	C	9.80441e-05	Lipoprotein A
rs76311412	6	0	159854586	T	C	9.80015e-05	Lipoprotein A
rs76533308	2	0	13929673	C	T	9.7997e-05	Lipoprotein A
rs4791460	17	0	11188009	A	G	9.78833e-05	Lipoprotein A
rs6937242	6	0	159111993	G	A	9.84199e-05	Lipoprotein A
rs117183824	7	0	1595374	G	C	0.000102122	Lipoprotein A
rs118011781	6	0	169397663	A	G	0.000102148	Lipoprotein A
rs4749987	10	0	5688793	C	A	0.000102196	Lipoprotein A
rs484504	6	0	159641400	T	C	0.000107284	Lipoprotein A
rs2281038	6	0	135231513	G	A	0.000107274	Lipoprotein A
rs2236131	14	0	93540906	T	C	0.000107164	Lipoprotein A
rs60267015	10	0	1871131	G	A	0.000107128	Lipoprotein A
rs7893357	10	0	7655840	T	C	0.000107106	Lipoprotein A
rs2451241	6	0	159521128	T	C	0.000107035	Lipoprotein A
rs10905873	10	0	11001612	C	A	0.000106892	Lipoprotein A
rs11257726	10	0	6311749	G	A	0.000106811	Lipoprotein A
rs78456295	6	0	135348611	C	T	0.000106796	Lipoprotein A
rs61740057	2	0	218669281	A	G	0.000106588	Lipoprotein A
rs16842309	2	0	209912119	A	G	0.00010657	Lipoprotein A
rs10995734	10	0	65736605	G	A	0.000106422	Lipoprotein A
rs35103967	10	0	126272746	T	C	0.000106235	Lipoprotein A
rs12197454	6	0	159395339	A	C	0.000106183	Lipoprotein A
rs61831977	10	0	1727865	A	G	0.000106135	Lipoprotein A
rs7767022	6	0	158750330	A	C	0.00010732	Lipoprotein A
rs118073266	16	0	73010672	A	G	0.000107588	Lipoprotein A
rs73977880	17	0	12201470	T	G	0.000107635	Lipoprotein A
rs78468304	10	0	4225363	T	C	0.000107689	Lipoprotein A
rs75444418	6	0	164757096	C	T	0.00010929	Lipoprotein A
rs17456347	9	0	131987589	C	T	0.000109284	Lipoprotein A
rs2255252	10	0	7427482	C	A	0.000109253	Lipoprotein A
rs316057	5	0	143413700	G	A	0.00010923	Lipoprotein A
rs1126728	1	0	64097432	T	C	0.000109161	Lipoprotein A
rs9513830	13	0	101607430	A	G	0.000109125	Lipoprotein A
rs1690597	11	0	97078926	T	G	0.000109001	Lipoprotein A
rs76436807	6	0	157446225	A	G	0.000106038	Lipoprotein A
rs201620358	9	0	139405111	A	G	0.000108929	Lipoprotein A
rs79129950	10	0	4077969	T	C	0.000108805	Lipoprotein A
rs201180255	5	0	143543740	C	T	0.000108765	Lipoprotein A
rs78260654	10	0	2882324	G	T	0.000108674	Lipoprotein A
rs117514622	6	0	150405987	A	C	0.000108588	Lipoprotein A
rs80212401	6	0	134950868	C	T	0.000108455	Lipoprotein A
rs7092368	10	0	2651420	G	A	0.000108128	Lipoprotein A
rs7738774	6	0	154997553	C	T	0.00010792	Lipoprotein A
rs79672383	17	0	65489047	T	C	0.00010889	Lipoprotein A
rs9365334	6	0	162302398	G	C	0.00010602	Lipoprotein A
rs200857360	16	0	69951785	G	A	0.000106009	Lipoprotein A
rs2388569	10	0	3148116	T	C	0.000105991	Lipoprotein A
rs276938	18	0	28610988	T	C	0.000104024	Lipoprotein A
rs13103159	4	0	155984950	A	G	0.000103886	Lipoprotein A
rs112920807	8	0	98221838	C	G	0.00010386	Lipoprotein A
rs57773242	14	0	99594225	T	C	0.00010384	Lipoprotein A
rs11712586	3	0	150642540	C	T	0.000103731	Lipoprotein A
rs61846510	10	0	62115417	A	G	0.000103446	Lipoprotein A
rs77192643	10	0	4021546	T	A	0.000103337	Lipoprotein A
rs73155703	3	0	150657981	G	T	0.000104084	Lipoprotein A
rs55680911	7	0	144466126	C	T	0.000103293	Lipoprotein A
rs4881109	10	0	3185237	G	A	0.000103255	Lipoprotein A
rs76107447	4	0	145781220	A	G	0.000103019	Lipoprotein A
rs34886803	6	0	159479102	G	A	0.000102989	Lipoprotein A
rs78737248	6	0	159421962	G	A	0.000102939	Lipoprotein A
rs72959735	2	0	218569674	A	G	0.000102845	Lipoprotein A
rs1107943	6	0	159498267	C	T	0.000102702	Lipoprotein A
rs9456323	6	0	158995059	C	T	0.000102296	Lipoprotein A
rs77752019	6	0	159200407	A	G	0.00010328	Lipoprotein A
rs76469368	10	0	3159729	A	G	0.000134176	Lipoprotein A
rs7774277	6	0	159340892	G	A	0.000104095	Lipoprotein A
rs10450520	10	0	3313531	G	A	0.000104595	Lipoprotein A
rs17130065	10	0	114551744	C	T	0.000105934	Lipoprotein A
rs17270362	15	0	61050486	A	G	0.00010583	Lipoprotein A
rs117114014	10	0	3810473	A	C	0.0001058	Lipoprotein A
Affx-80238277	9	0	139943388	T	C	0.000105521	Lipoprotein A
rs2397328	10	0	3691429	A	G	0.000105331	Lipoprotein A
rs17135778	10	0	3798427	A	G	0.000105151	Lipoprotein A
rs117220898	6	0	159846046	T	C	0.000104929	Lipoprotein A
rs61830273	10	0	4853709	A	C	0.000104441	Lipoprotein A
rs16856795	2	0	217853158	C	T	0.00010488	Lipoprotein A
rs34407608	10	0	1066710	T	C	0.000104787	Lipoprotein A
rs150345681	6	0	135271176	T	C	0.000104763	Lipoprotein A
rs114582382	6	0	33999327	T	C	0.00010476	Lipoprotein A
rs31605	5	0	143380308	A	G	0.000104683	Lipoprotein A
rs79688274	18	0	48774300	T	C	0.000104672	Lipoprotein A
rs10508403	10	0	10408075	T	C	0.000104667	Lipoprotein A
rs16971543	16	0	73075092	G	A	0.000104664	Lipoprotein A
rs77097731	3	0	150623335	T	C	0.000104826	Lipoprotein A
rs11251033	10	0	2100757	A	C	5.34121e-05	Lipoprotein A
rs10905973	10	0	11599041	G	T	5.34036e-05	Lipoprotein A
rs9480214	6	0	156131953	A	G	5.33639e-05	Lipoprotein A
rs76827244	3	0	155865121	G	T	3.96985e-05	Lipoprotein A
rs111423483	8	0	21790538	A	G	3.9692e-05	Lipoprotein A
rs74573578	15	0	50139453	T	C	3.96916e-05	Lipoprotein A
rs118161738	9	0	138169667	T	C	3.96881e-05	Lipoprotein A
rs17618335	6	0	13364712	G	T	3.96836e-05	Lipoprotein A
rs685523	9	0	136310908	T	C	3.96764e-05	Lipoprotein A
rs4748045	10	0	13582516	G	A	3.96708e-05	Lipoprotein A
rs2442954	18	0	48853841	A	G	3.96695e-05	Lipoprotein A
rs11716688	3	0	83623284	G	A	3.96647e-05	Lipoprotein A
rs117599345	6	0	169235480	G	A	3.96621e-05	Lipoprotein A
rs2169323	10	0	14123748	A	G	3.96614e-05	Lipoprotein A
rs116875558	10	0	7745712	T	G	3.96533e-05	Lipoprotein A
rs9397485	6	0	152434828	G	A	3.96516e-05	Lipoprotein A
rs13227152	7	0	139713109	C	G	3.96511e-05	Lipoprotein A
rs4679715	3	0	150677914	T	C	3.96494e-05	Lipoprotein A
rs77416939	8	0	142735150	T	C	3.9708e-05	Lipoprotein A
rs72978685	11	0	98211918	T	C	3.97169e-05	Lipoprotein A
rs113866698	6	0	167006078	T	C	3.97221e-05	Lipoprotein A
rs79960533	15	0	93960063	G	A	3.97354e-05	Lipoprotein A
rs4379550	9	0	139376426	G	A	3.97986e-05	Lipoprotein A
rs79618438	6	0	162937008	C	G	3.97971e-05	Lipoprotein A
rs45509898	11	0	115308720	T	C	3.97968e-05	Lipoprotein A
rs17392871	5	0	71804810	C	T	3.97962e-05	Lipoprotein A
rs144850202	1	0	64027454	G	C	3.97896e-05	Lipoprotein A
rs11599465	10	0	3867802	T	C	3.97889e-05	Lipoprotein A
rs11928424	3	0	145903426	T	G	3.9785e-05	Lipoprotein A
rs79777904	9	0	7092788	A	G	3.96457e-05	Lipoprotein A
rs11252118	10	0	3860167	T	C	3.97792e-05	Lipoprotein A
rs115495392	5	0	18196833	C	T	3.97731e-05	Lipoprotein A
rs76416696	10	0	3983323	T	C	3.97692e-05	Lipoprotein A
rs8104483	19	0	45372354	G	T	3.97634e-05	Lipoprotein A
rs72986501	6	0	135050804	G	A	3.97513e-05	Lipoprotein A
rs12769731	10	0	1778133	T	C	3.97458e-05	Lipoprotein A
rs75253830	6	0	143281740	G	A	3.97428e-05	Lipoprotein A
rs34967114	12	0	130861567	A	G	3.97361e-05	Lipoprotein A
rs6904588	6	0	167622828	G	A	3.97737e-05	Lipoprotein A
rs7762794	6	0	153380228	G	A	3.98048e-05	Lipoprotein A
rs115190748	4	0	118403587	G	A	3.96431e-05	Lipoprotein A
Affx-37174077	6	0	163583522	A	G	3.96423e-05	Lipoprotein A
rs78846587	3	0	36960704	G	A	3.9523e-05	Lipoprotein A
rs118160934	9	0	6977143	T	C	3.9517e-05	Lipoprotein A
rs17758720	11	0	86690211	A	G	3.95085e-05	Lipoprotein A
rs143590279	6	0	168461613	T	G	3.95076e-05	Lipoprotein A
rs75925782	6	0	88618326	T	G	3.94873e-05	Lipoprotein A
rs115304362	1	0	61176593	G	A	3.9479e-05	Lipoprotein A
rs116766081	1	0	44497682	A	C	3.94786e-05	Lipoprotein A
rs11596369	10	0	14043025	A	C	3.94747e-05	Lipoprotein A
rs77025433	10	0	8347376	A	G	3.94746e-05	Lipoprotein A
rs17373443	10	0	4827569	A	G	3.9472e-05	Lipoprotein A
rs67192298	6	0	165003876	C	T	3.94642e-05	Lipoprotein A
rs1355571	3	0	145991685	T	C	3.94637e-05	Lipoprotein A
rs116979819	10	0	13091273	T	C	3.94593e-05	Lipoprotein A
rs34625978	15	0	94000161	A	G	3.94493e-05	Lipoprotein A
rs73066815	7	0	9913623	A	G	3.94475e-05	Lipoprotein A
rs139104706	9	0	139748068	T	C	3.95306e-05	Lipoprotein A
rs12213712	6	0	148126753	C	T	3.95356e-05	Lipoprotein A
rs9356135	6	0	164109438	T	G	3.95395e-05	Lipoprotein A
rs34767537	7	0	4831602	C	T	3.95483e-05	Lipoprotein A
rs3763787	10	0	15086306	A	C	3.96356e-05	Lipoprotein A
rs114986915	4	0	5083618	A	G	3.96333e-05	Lipoprotein A
rs74114081	10	0	3993319	A	G	3.96256e-05	Lipoprotein A
rs72649451	8	0	59726260	C	T	3.9623e-05	Lipoprotein A
rs76988445	10	0	7200250	G	A	3.96196e-05	Lipoprotein A
rs9295289	6	0	158467506	C	T	3.96152e-05	Lipoprotein A
rs17865372	7	0	89982417	A	G	3.96122e-05	Lipoprotein A
rs17366712	10	0	8006519	C	G	3.96423e-05	Lipoprotein A
rs80348515	6	0	147638767	C	T	3.96068e-05	Lipoprotein A
rs2692801	10	0	7235805	C	T	3.95889e-05	Lipoprotein A
rs118075671	12	0	121024386	A	G	3.95817e-05	Lipoprotein A
rs17696318	6	0	152641945	T	C	3.95759e-05	Lipoprotein A
rs679874	6	0	153065996	G	A	3.95718e-05	Lipoprotein A
rs17627175	12	0	21643892	G	T	3.95694e-05	Lipoprotein A
rs4376829	10	0	1582085	T	G	3.9562e-05	Lipoprotein A
rs73137017	7	0	72974413	G	A	3.95583e-05	Lipoprotein A
rs993175	10	0	4450357	C	T	3.96054e-05	Lipoprotein A
rs3778396	6	0	166980061	G	A	3.94448e-05	Lipoprotein A
rs117253945	6	0	157374765	G	C	3.98107e-05	Lipoprotein A
rs9410194	9	0	140348401	C	T	3.98154e-05	Lipoprotein A
Affx-31622435	8	0	13356860	C	G	4.00608e-05	Lipoprotein A
rs7914647	10	0	14190039	C	T	4.00603e-05	Lipoprotein A
rs16953737	15	0	70073733	A	G	4.00594e-05	Lipoprotein A
rs10858197	9	0	138892195	T	C	4.00543e-05	Lipoprotein A
rs6906938	6	0	156285880	T	C	4.00526e-05	Lipoprotein A
rs77942312	11	0	131993320	T	C	4.00483e-05	Lipoprotein A
rs6570626	6	0	144712746	T	C	4.00427e-05	Lipoprotein A
rs78220924	10	0	2981421	A	G	4.00423e-05	Lipoprotein A
rs117099325	7	0	145083742	A	G	4.00405e-05	Lipoprotein A
rs3783911	14	0	93471116	A	G	4.00398e-05	Lipoprotein A
rs5012916	7	0	158113152	G	A	4.00352e-05	Lipoprotein A
rs12779809	10	0	6182159	T	C	4.00269e-05	Lipoprotein A
rs114911199	7	0	42916582	T	C	4.00128e-05	Lipoprotein A
rs75622753	8	0	121830358	T	C	4.00125e-05	Lipoprotein A
rs3762562	2	0	218845034	C	T	4.00106e-05	Lipoprotein A
rs7079003	10	0	1977135	A	G	4.00674e-05	Lipoprotein A
rs118109991	6	0	156878988	A	G	4.00682e-05	Lipoprotein A
rs10905801	10	0	10763500	T	C	4.00696e-05	Lipoprotein A
rs10245493	7	0	69056403	C	T	4.00718e-05	Lipoprotein A
rs76556764	17	0	11855844	C	T	4.01786e-05	Lipoprotein A
Affx-7880669	12	0	4014600	T	G	4.01784e-05	Lipoprotein A
rs999199	18	0	47805294	A	C	4.01727e-05	Lipoprotein A
rs1254154	10	0	122580681	C	T	4.01604e-05	Lipoprotein A
rs9400530	6	0	112655357	C	T	4.01524e-05	Lipoprotein A
rs34137317	6	0	31604894	T	C	4.01512e-05	Lipoprotein A
rs73283443	7	0	2519231	C	T	4.01456e-05	Lipoprotein A
rs963323	7	0	12410112	G	A	4.00007e-05	Lipoprotein A
rs10891610	11	0	98194013	T	C	4.01386e-05	Lipoprotein A
rs145900596	17	0	7224519	A	T	4.01349e-05	Lipoprotein A
rs2976481	4	0	139339576	T	C	4.01014e-05	Lipoprotein A
rs148293643	6	0	163480216	G	A	4.00872e-05	Lipoprotein A
rs10905652	10	0	10081372	C	T	4.00835e-05	Lipoprotein A
rs79904869	7	0	12244265	C	T	4.00829e-05	Lipoprotein A
rs73154311	7	0	146715607	G	A	4.00806e-05	Lipoprotein A
rs12700542	7	0	3110620	G	T	4.00775e-05	Lipoprotein A
rs6708479	2	0	220658022	T	G	4.0135e-05	Lipoprotein A
rs62425947	6	0	149533882	G	A	3.98148e-05	Lipoprotein A
rs4580882	6	0	156300191	T	C	4.00001e-05	Lipoprotein A
rs2182196	10	0	3270993	T	C	3.99891e-05	Lipoprotein A
rs4952965	2	0	43323922	T	C	3.98818e-05	Lipoprotein A
rs79778904	6	0	166220408	G	C	3.98804e-05	Lipoprotein A
rs4863537	4	0	138965242	T	C	3.98665e-05	Lipoprotein A
rs202116547	10	0	7621892	C	T	3.98652e-05	Lipoprotein A
rs11595278	10	0	62676054	A	G	3.98599e-05	Lipoprotein A
rs74928432	6	0	168411160	T	C	3.98588e-05	Lipoprotein A
rs34871904	6	0	164419870	T	C	3.98506e-05	Lipoprotein A
rs807444	14	0	99590399	C	T	3.98471e-05	Lipoprotein A
rs148440689	2	0	160604541	A	G	3.98383e-05	Lipoprotein A
rs190252725	17	0	33591927	A	G	3.98371e-05	Lipoprotein A
rs76423884	20	0	55597304	A	G	3.98326e-05	Lipoprotein A
rs17627971	6	0	168958080	G	A	3.98292e-05	Lipoprotein A
rs117558154	9	0	7229527	T	C	3.98263e-05	Lipoprotein A
rs117336804	18	0	52954518	A	T	3.98172e-05	Lipoprotein A
rs147278933	1	0	63999138	G	A	3.98171e-05	Lipoprotein A
rs35027963	10	0	14438800	C	T	3.98833e-05	Lipoprotein A
rs116869480	6	0	158622570	C	T	3.98845e-05	Lipoprotein A
rs72768932	10	0	14617035	C	T	3.98863e-05	Lipoprotein A
rs73037389	6	0	169259946	C	T	3.98904e-05	Lipoprotein A
rs11596488	10	0	1328178	T	C	3.99838e-05	Lipoprotein A
rs115105275	1	0	185466005	C	T	3.99803e-05	Lipoprotein A
rs3812594	9	0	139368953	A	G	3.99732e-05	Lipoprotein A
rs111300591	6	0	159003127	G	C	3.99722e-05	Lipoprotein A
rs114734070	5	0	143348610	A	G	3.99526e-05	Lipoprotein A
rs80343261	11	0	91367380	C	G	3.99397e-05	Lipoprotein A
rs2919810	5	0	90877141	C	T	3.993e-05	Lipoprotein A
Affx-31035567	7	0	87179809	T	C	3.99906e-05	Lipoprotein A
rs9377063	6	0	147934947	A	G	3.99273e-05	Lipoprotein A
rs118114264	11	0	41416661	C	T	3.99241e-05	Lipoprotein A
rs1006137	10	0	13995720	G	A	3.99176e-05	Lipoprotein A
rs1445409	8	0	72280061	C	G	3.99169e-05	Lipoprotein A
rs7069352	10	0	3300385	T	G	3.99149e-05	Lipoprotein A
rs117287790	7	0	1893063	T	C	3.99044e-05	Lipoprotein A
rs75851815	6	0	168519081	A	G	3.98996e-05	Lipoprotein A
rs467343	5	0	67323859	C	T	3.9899e-05	Lipoprotein A
rs6979676	7	0	6054987	A	G	3.99242e-05	Lipoprotein A
rs117059197	10	0	56575445	C	A	4.01966e-05	Lipoprotein A
rs310632	20	0	62196807	T	C	3.94404e-05	Lipoprotein A
rs75824998	4	0	146129079	G	A	3.9438e-05	Lipoprotein A
rs4714590	6	0	42259698	C	T	3.88823e-05	Lipoprotein A
rs2018900	5	0	41251295	C	T	3.88798e-05	Lipoprotein A
rs17079222	6	0	150408545	C	T	3.88775e-05	Lipoprotein A
rs17195551	6	0	30601395	T	C	3.8874e-05	Lipoprotein A
rs75342128	6	0	162652000	G	A	3.88721e-05	Lipoprotein A
rs12197625	6	0	163731502	A	G	3.88643e-05	Lipoprotein A
rs2068025	8	0	116431304	T	C	3.88434e-05	Lipoprotein A
rs77988500	5	0	171373318	A	G	3.88411e-05	Lipoprotein A
rs77873449	10	0	10170246	T	C	3.88344e-05	Lipoprotein A
rs41272153	7	0	73631088	A	G	3.88341e-05	Lipoprotein A
rs7554952	1	0	192489975	G	A	3.88268e-05	Lipoprotein A
rs117960174	6	0	152156888	C	T	3.88251e-05	Lipoprotein A
rs117580160	10	0	11569387	C	T	3.88244e-05	Lipoprotein A
rs1479431	6	0	153615121	C	T	3.88144e-05	Lipoprotein A
rs117983021	6	0	155746743	T	C	3.88024e-05	Lipoprotein A
rs1798296	12	0	130764940	T	C	3.88948e-05	Lipoprotein A
rs62182180	2	0	218788237	A	G	3.88962e-05	Lipoprotein A
rs147422567	14	0	93685055	A	G	3.89001e-05	Lipoprotein A
rs76627880	6	0	164089568	A	G	3.89267e-05	Lipoprotein A
rs16883634	5	0	9835041	A	G	3.90394e-05	Lipoprotein A
rs11593082	10	0	8040431	C	T	3.90359e-05	Lipoprotein A
rs35462004	9	0	133749749	A	C	3.90306e-05	Lipoprotein A
rs140322068	10	0	1765793	A	G	3.90224e-05	Lipoprotein A
rs12194540	6	0	40125525	A	G	3.90164e-05	Lipoprotein A
rs75824858	6	0	168616134	C	A	3.90023e-05	Lipoprotein A
rs76347478	1	0	181632727	G	A	3.89901e-05	Lipoprotein A
rs117378244	14	0	58046438	T	C	3.87946e-05	Lipoprotein A
rs10905290	10	0	8186946	T	G	3.89894e-05	Lipoprotein A
rs56320619	6	0	158877174	G	A	3.89521e-05	Lipoprotein A
rs77454156	2	0	20824303	A	G	3.89466e-05	Lipoprotein A
rs12783787	10	0	73039440	T	C	3.89458e-05	Lipoprotein A
rs34917360	7	0	525159	T	C	3.89448e-05	Lipoprotein A
rs78114433	14	0	94634383	A	G	3.89431e-05	Lipoprotein A
rs35190371	10	0	3772030	A	G	3.8941e-05	Lipoprotein A
rs62434768	6	0	156446171	A	G	3.89403e-05	Lipoprotein A
rs17250983	3	0	36783694	C	G	3.89776e-05	Lipoprotein A
rs7767066	6	0	135945108	T	G	3.90478e-05	Lipoprotein A
rs10776856	9	0	138837113	T	C	3.87741e-05	Lipoprotein A
rs1123928	6	0	155229566	T	C	3.87509e-05	Lipoprotein A
rs118056014	17	0	77409032	T	C	3.86432e-05	Lipoprotein A
rs117872081	6	0	162764049	G	C	3.86365e-05	Lipoprotein A
rs78321895	10	0	5649917	A	C	3.86265e-05	Lipoprotein A
rs117685875	8	0	141297819	A	G	3.86204e-05	Lipoprotein A
rs78553122	5	0	150392646	A	G	3.86201e-05	Lipoprotein A
rs61587051	9	0	36899411	T	C	3.86198e-05	Lipoprotein A
rs7758459	6	0	166746764	T	C	3.86194e-05	Lipoprotein A
rs74729497	18	0	59632332	T	C	3.86173e-05	Lipoprotein A
rs73143249	2	0	3106853	A	G	3.86047e-05	Lipoprotein A
rs78456066	10	0	11064956	T	C	3.85982e-05	Lipoprotein A
rs118032947	10	0	8508042	C	T	3.85975e-05	Lipoprotein A
rs62201632	2	0	210951018	C	T	3.85838e-05	Lipoprotein A
rs9616470	22	0	49558756	T	C	3.85809e-05	Lipoprotein A
rs74494113	8	0	11036975	G	A	3.8577e-05	Lipoprotein A
rs76778493	6	0	150031846	A	G	3.85761e-05	Lipoprotein A
rs199625765	6	0	158532382	C	T	3.8659e-05	Lipoprotein A
rs118117575	6	0	145561087	G	A	3.86593e-05	Lipoprotein A
rs11969718	6	0	156286386	A	G	3.86704e-05	Lipoprotein A
rs112437560	2	0	102734033	T	C	3.86706e-05	Lipoprotein A
rs140116628	6	0	158923961	T	C	3.87493e-05	Lipoprotein A
rs80317264	6	0	165063192	G	A	3.87456e-05	Lipoprotein A
rs117236388	6	0	157444698	A	G	3.87436e-05	Lipoprotein A
rs76411783	1	0	64061427	T	C	3.87436e-05	Lipoprotein A
rs10130904	14	0	93640448	T	C	3.8743e-05	Lipoprotein A
rs117024580	10	0	893344	C	G	3.87407e-05	Lipoprotein A
rs2387652	10	0	1405164	A	G	3.87344e-05	Lipoprotein A
rs72716084	9	0	71322837	C	T	3.87598e-05	Lipoprotein A
rs76596595	10	0	4879748	G	T	3.8733e-05	Lipoprotein A
rs117955072	12	0	130896028	T	C	3.87276e-05	Lipoprotein A
rs116968476	6	0	159060272	T	C	3.86993e-05	Lipoprotein A
rs77633843	10	0	5361983	A	G	3.86937e-05	Lipoprotein A
rs72942497	2	0	216726320	A	G	3.86858e-05	Lipoprotein A
rs11251912	10	0	3524449	A	G	3.86839e-05	Lipoprotein A
rs76420617	7	0	144867727	T	G	3.86819e-05	Lipoprotein A
rs138634207	7	0	1484891	A	G	3.86771e-05	Lipoprotein A
rs78970565	9	0	120985231	A	G	3.8731e-05	Lipoprotein A
rs34739581	12	0	48147937	A	G	3.94402e-05	Lipoprotein A
rs17502349	10	0	10466430	G	T	3.90525e-05	Lipoprotein A
rs35049841	9	0	6981115	A	G	3.90667e-05	Lipoprotein A
rs12202002	6	0	135134270	G	A	3.93203e-05	Lipoprotein A
rs73573088	10	0	9357564	G	A	3.93003e-05	Lipoprotein A
rs62514376	8	0	113223076	T	C	3.9299e-05	Lipoprotein A
rs10890850	11	0	108383560	A	T	3.92861e-05	Lipoprotein A
rs117663423	14	0	47636386	T	G	3.92849e-05	Lipoprotein A
rs117455241	13	0	84168369	T	C	3.92846e-05	Lipoprotein A
rs116478378	4	0	187402712	C	A	3.92827e-05	Lipoprotein A
rs10869499	9	0	77705927	G	A	3.92687e-05	Lipoprotein A
rs71481723	10	0	7464588	A	G	3.92677e-05	Lipoprotein A
rs10904247	10	0	4433008	C	T	3.92646e-05	Lipoprotein A
rs117199755	7	0	146712382	A	G	3.92616e-05	Lipoprotein A
rs4072067	10	0	5558349	G	A	3.92557e-05	Lipoprotein A
rs61757207	16	0	70358495	G	A	3.9234e-05	Lipoprotein A
rs4888844	16	0	78797083	G	A	3.92256e-05	Lipoprotein A
rs79751490	6	0	151198012	A	G	3.92123e-05	Lipoprotein A
rs55718126	2	0	218745134	T	C	3.93397e-05	Lipoprotein A
rs12248647	10	0	6644674	G	A	3.93399e-05	Lipoprotein A
rs114674952	2	0	13771264	T	G	3.93523e-05	Lipoprotein A
rs73010623	6	0	155662518	T	C	3.93542e-05	Lipoprotein A
rs116694219	3	0	62680971	T	C	3.94338e-05	Lipoprotein A
rs77439992	6	0	112024098	G	T	3.94286e-05	Lipoprotein A
rs139819793	6	0	41035176	A	C	3.94251e-05	Lipoprotein A
rs72772826	10	0	340110	A	G	3.94169e-05	Lipoprotein A
rs12722598	10	0	6055150	C	T	3.94147e-05	Lipoprotein A
rs77009034	6	0	155354695	T	C	3.94107e-05	Lipoprotein A
rs12778144	10	0	14605662	A	G	3.93994e-05	Lipoprotein A
rs117273750	17	0	40748820	T	C	3.92116e-05	Lipoprotein A
rs77787485	5	0	135013545	A	C	3.93971e-05	Lipoprotein A
rs77882579	6	0	151990197	A	C	3.93804e-05	Lipoprotein A
rs62433843	6	0	156836257	T	C	3.93799e-05	Lipoprotein A
rs79520243	2	0	26677295	G	T	3.93759e-05	Lipoprotein A
rs56360552	7	0	181507	T	C	3.93734e-05	Lipoprotein A
rs117683238	7	0	11104978	G	A	3.93689e-05	Lipoprotein A
Affx-52349616	11	0	126144895	GGAGT	G	3.93653e-05	Lipoprotein A
rs727979	6	0	149593920	T	C	3.93627e-05	Lipoprotein A
rs117637233	7	0	3123750	A	G	3.93961e-05	Lipoprotein A
rs28571106	9	0	140070612	C	T	3.9063e-05	Lipoprotein A
rs117474174	20	0	54148927	G	A	3.92028e-05	Lipoprotein A
rs34232808	10	0	6685826	A	G	3.9197e-05	Lipoprotein A
rs74485077	13	0	26881463	A	G	3.91364e-05	Lipoprotein A
rs79748928	3	0	144353286	T	G	3.91349e-05	Lipoprotein A
rs3136618	10	0	6001696	T	C	3.91343e-05	Lipoprotein A
rs7076536	10	0	3812240	C	T	3.91259e-05	Lipoprotein A
rs74334213	7	0	19651689	G	A	3.91122e-05	Lipoprotein A
rs55797479	4	0	144883774	T	C	3.90941e-05	Lipoprotein A
rs11073778	15	0	85423958	T	C	3.90939e-05	Lipoprotein A
rs79636708	16	0	72164945	T	C	3.90903e-05	Lipoprotein A
rs75030246	5	0	42856197	A	C	3.90891e-05	Lipoprotein A
rs10499311	6	0	158100618	T	C	3.90837e-05	Lipoprotein A
rs11737069	4	0	110650340	C	A	3.90826e-05	Lipoprotein A
rs1492819	4	0	145619413	T	C	3.908e-05	Lipoprotein A
rs75477682	4	0	138890614	C	A	3.90757e-05	Lipoprotein A
rs7852640	9	0	119598595	C	T	3.90734e-05	Lipoprotein A
rs12499639	4	0	144950193	G	A	3.90705e-05	Lipoprotein A
rs62182235	2	0	218885231	G	A	3.91383e-05	Lipoprotein A
rs7910472	10	0	3771714	T	C	3.91414e-05	Lipoprotein A
rs17157564	10	0	2091021	A	G	3.91417e-05	Lipoprotein A
rs73021541	6	0	157461929	T	G	3.9144e-05	Lipoprotein A
rs116769205	10	0	5388148	T	C	3.91959e-05	Lipoprotein A
rs74760076	6	0	168501951	C	G	3.91914e-05	Lipoprotein A
rs186469682	6	0	156781716	T	C	3.91862e-05	Lipoprotein A
rs9458393	6	0	162255535	T	G	3.91856e-05	Lipoprotein A
rs17186635	6	0	114200705	G	A	3.9182e-05	Lipoprotein A
rs79557901	9	0	139250804	A	G	3.91813e-05	Lipoprotein A
rs12081057	1	0	155922195	T	C	3.91812e-05	Lipoprotein A
rs1912333	10	0	1182123	C	T	3.92027e-05	Lipoprotein A
rs78975229	6	0	162737112	A	G	3.91709e-05	Lipoprotein A
rs9347667	6	0	162982327	T	C	3.91664e-05	Lipoprotein A
rs62428042	6	0	163723875	G	A	3.91615e-05	Lipoprotein A
rs116900871	21	0	26086324	C	A	3.91593e-05	Lipoprotein A
rs112566364	10	0	51515459	A	G	3.91538e-05	Lipoprotein A
rs73025755	6	0	158592568	A	G	3.9153e-05	Lipoprotein A
rs11256472	10	0	10103069	G	A	3.91477e-05	Lipoprotein A
rs2626356	6	0	151654269	C	T	3.91454e-05	Lipoprotein A
rs72773794	9	0	139118515	T	C	3.91707e-05	Lipoprotein A
rs34974663	6	0	152510466	C	T	4.02165e-05	Lipoprotein A
rs5003969	10	0	13826386	C	G	4.02265e-05	Lipoprotein A
rs117272312	10	0	66899096	A	G	4.02351e-05	Lipoprotein A
rs143531713	7	0	4653268	G	A	4.14452e-05	Lipoprotein A
rs117452037	6	0	164423171	A	G	4.14445e-05	Lipoprotein A
rs2765690	10	0	2449259	A	G	4.1438e-05	Lipoprotein A
rs9478652	6	0	155772039	A	G	4.14341e-05	Lipoprotein A
rs143484988	10	0	1132232	T	C	4.1434e-05	Lipoprotein A
rs199906378	10	0	112341673	CTT	C	4.14253e-05	Lipoprotein A
rs1567898	6	0	163239943	T	C	4.14225e-05	Lipoprotein A
rs16900288	6	0	157986518	C	T	4.14152e-05	Lipoprotein A
rs118124405	14	0	94470658	T	C	4.14139e-05	Lipoprotein A
rs10946113	6	0	158584691	A	C	4.14081e-05	Lipoprotein A
rs7096921	10	0	6370545	C	T	4.14077e-05	Lipoprotein A
rs113921376	6	0	170401630	A	G	4.14066e-05	Lipoprotein A
rs143065058	6	0	158535967	A	G	4.14044e-05	Lipoprotein A
rs11595442	10	0	2620063	G	A	4.13963e-05	Lipoprotein A
rs17269496	15	0	59444652	G	T	4.13782e-05	Lipoprotein A
rs57733343	5	0	142522463	G	A	4.14464e-05	Lipoprotein A
rs117247382	6	0	157267148	T	C	4.1458e-05	Lipoprotein A
rs116873787	7	0	3632768	C	G	4.14621e-05	Lipoprotein A
rs17561428	17	0	35035551	G	A	4.14668e-05	Lipoprotein A
rs117322425	7	0	145083617	T	C	4.15311e-05	Lipoprotein A
rs10945919	6	0	164186677	G	A	4.15299e-05	Lipoprotein A
rs200583385	6	0	167591954	A	G	4.15211e-05	Lipoprotein A
rs17310025	10	0	6911590	G	T	4.15186e-05	Lipoprotein A
rs117023846	8	0	40553684	G	A	4.15115e-05	Lipoprotein A
rs201896117	16	0	70941378	A	G	4.15114e-05	Lipoprotein A
rs76156812	7	0	83923905	C	T	4.15114e-05	Lipoprotein A
rs291786	18	0	19015631	C	T	4.13774e-05	Lipoprotein A
rs61832638	10	0	5571213	T	C	4.15085e-05	Lipoprotein A
rs56272720	6	0	135532832	G	A	4.15003e-05	Lipoprotein A
rs10491195	17	0	47598296	G	A	4.14993e-05	Lipoprotein A
rs62435498	7	0	1794263	C	A	4.14957e-05	Lipoprotein A
rs78340413	8	0	72295904	C	T	4.14895e-05	Lipoprotein A
rs72679692	8	0	115087048	T	G	4.14829e-05	Lipoprotein A
rs16858118	2	0	218571948	T	C	4.14745e-05	Lipoprotein A
rs76310947	18	0	73600456	T	C	4.14688e-05	Lipoprotein A
rs11103372	9	0	139083019	A	G	4.15061e-05	Lipoprotein A
rs76354600	10	0	4611585	A	G	4.15319e-05	Lipoprotein A
rs78329220	9	0	7117683	T	G	4.13671e-05	Lipoprotein A
rs678844	13	0	30168388	T	C	4.13517e-05	Lipoprotein A
rs10951010	7	0	3076053	A	G	4.1167e-05	Lipoprotein A
rs9825625	3	0	150678315	C	A	4.11614e-05	Lipoprotein A
rs111558363	7	0	131211926	C	T	4.1161e-05	Lipoprotein A
rs78598590	6	0	166873038	C	G	4.11543e-05	Lipoprotein A
rs56120887	10	0	62958851	C	T	4.11521e-05	Lipoprotein A
rs118000862	11	0	98512325	C	A	4.11495e-05	Lipoprotein A
rs2294324	6	0	166891600	T	C	4.11373e-05	Lipoprotein A
rs111279989	10	0	7783722	T	C	4.11367e-05	Lipoprotein A
Affx-19887937	2	0	3013207	A	G	4.11356e-05	Lipoprotein A
rs6924525	6	0	168171998	T	C	4.11322e-05	Lipoprotein A
rs12198996	6	0	25166010	C	T	4.11284e-05	Lipoprotein A
rs114677046	3	0	386959	C	T	4.11249e-05	Lipoprotein A
rs10903539	10	0	1716614	G	A	4.11228e-05	Lipoprotein A
rs6432413	2	0	13920338	C	T	4.11066e-05	Lipoprotein A
rs10905897	10	0	6185667	A	G	4.11004e-05	Lipoprotein A
Affx-89020554	1	0	2537794	A	C	4.11679e-05	Lipoprotein A
rs7044800	9	0	7135797	T	C	4.11754e-05	Lipoprotein A
rs78402070	14	0	93709016	G	T	4.11871e-05	Lipoprotein A
rs117792654	6	0	168917814	G	A	4.11951e-05	Lipoprotein A
rs11770953	7	0	4665546	G	A	4.13231e-05	Lipoprotein A
rs73162848	3	0	146583839	A	G	4.1312e-05	Lipoprotein A
rs1118404	5	0	143229285	G	A	4.13119e-05	Lipoprotein A
rs116023901	14	0	93642968	T	C	4.13031e-05	Lipoprotein A
rs113139785	9	0	8263707	T	C	4.13024e-05	Lipoprotein A
rs56410937	3	0	183581924	C	T	4.12999e-05	Lipoprotein A
rs73014590	6	0	162254955	G	A	4.12993e-05	Lipoprotein A
rs6921560	6	0	134427657	C	T	4.13621e-05	Lipoprotein A
rs4837950	9	0	124984589	C	T	4.12817e-05	Lipoprotein A
rs74637592	6	0	36772865	A	G	4.12786e-05	Lipoprotein A
rs11255271	10	0	7700353	C	T	4.12622e-05	Lipoprotein A
rs77474298	4	0	183257245	C	T	4.12515e-05	Lipoprotein A
rs79647247	6	0	22319447	C	T	4.12424e-05	Lipoprotein A
rs1967818	10	0	8961922	C	T	4.12392e-05	Lipoprotein A
rs72766554	9	0	138444689	A	C	4.12361e-05	Lipoprotein A
rs118177481	7	0	144839923	C	A	4.12221e-05	Lipoprotein A
rs8177784	10	0	6001673	A	G	4.12809e-05	Lipoprotein A
rs79151162	10	0	8068682	T	C	4.10911e-05	Lipoprotein A
rs803400	6	0	151161825	T	C	4.15331e-05	Lipoprotein A
rs13218100	6	0	153541850	C	T	4.15363e-05	Lipoprotein A
rs12530035	6	0	162903181	C	T	4.18935e-05	Lipoprotein A
rs118139682	15	0	93873480	G	A	4.18935e-05	Lipoprotein A
rs7921277	10	0	10377130	A	G	4.18879e-05	Lipoprotein A
rs76678009	10	0	3690149	T	C	4.18865e-05	Lipoprotein A
rs34616417	6	0	164858686	G	A	4.18656e-05	Lipoprotein A
rs117541324	6	0	162738975	C	A	4.18647e-05	Lipoprotein A
rs147263320	9	0	130698874	T	C	4.1857e-05	Lipoprotein A
rs116844955	18	0	48736918	T	C	4.18465e-05	Lipoprotein A
rs13175916	5	0	139611508	C	T	4.18395e-05	Lipoprotein A
rs11577919	1	0	64104302	G	A	4.18242e-05	Lipoprotein A
rs79055173	6	0	149244342	T	C	4.18228e-05	Lipoprotein A
rs117361910	6	0	169506859	C	T	4.18215e-05	Lipoprotein A
rs76512946	6	0	167503152	A	G	4.18209e-05	Lipoprotein A
rs116906424	16	0	49951189	A	G	4.18192e-05	Lipoprotein A
rs75301899	11	0	101220450	T	G	4.18181e-05	Lipoprotein A
rs78791514	9	0	133820603	T	C	4.18969e-05	Lipoprotein A
rs116871114	12	0	129932700	G	A	4.19064e-05	Lipoprotein A
rs17677686	6	0	123046572	G	A	4.19144e-05	Lipoprotein A
rs72775555	10	0	7401434	T	C	4.19357e-05	Lipoprotein A
rs705935	6	0	158811727	C	T	4.2015e-05	Lipoprotein A
rs74766612	7	0	144626535	T	C	4.20145e-05	Lipoprotein A
rs34138610	7	0	812858	T	C	4.20136e-05	Lipoprotein A
rs10821672	10	0	61853386	A	G	4.20106e-05	Lipoprotein A
rs78781128	10	0	2322921	C	T	4.20092e-05	Lipoprotein A
rs79439488	10	0	12538194	C	G	4.20064e-05	Lipoprotein A
rs41464644	1	0	158843257	A	G	4.19937e-05	Lipoprotein A
rs17708945	11	0	61942029	A	T	4.18177e-05	Lipoprotein A
Affx-31498854	8	0	124865217	A	C	4.19864e-05	Lipoprotein A
Affx-3012044	10	0	2742857	A	C	4.19718e-05	Lipoprotein A
rs2246654	10	0	781124	T	C	4.19679e-05	Lipoprotein A
rs1169626	9	0	112366665	G	A	4.19628e-05	Lipoprotein A
rs17599248	5	0	144552093	C	G	4.1955e-05	Lipoprotein A
rs17613	9	0	139840560	A	C	4.19527e-05	Lipoprotein A
rs72988188	2	0	238468081	T	G	4.19448e-05	Lipoprotein A
rs10509404	10	0	80759722	T	C	4.19376e-05	Lipoprotein A
rs74360539	6	0	156589422	G	A	4.19729e-05	Lipoprotein A
rs117158073	11	0	97250661	A	G	4.15348e-05	Lipoprotein A
rs6605518	6	0	169666147	A	G	4.18084e-05	Lipoprotein A
rs115148466	4	0	150456209	G	A	4.18019e-05	Lipoprotein A
rs62578740	9	0	117764567	T	C	4.16132e-05	Lipoprotein A
rs17318151	6	0	157150496	G	A	4.16108e-05	Lipoprotein A
rs35387179	16	0	84259666	A	G	4.16092e-05	Lipoprotein A
rs41289351	6	0	151161313	A	G	4.16019e-05	Lipoprotein A
rs11258848	10	0	14108711	A	G	4.15966e-05	Lipoprotein A
rs117356203	15	0	95825723	A	G	4.15956e-05	Lipoprotein A
rs72755182	9	0	126214819	C	G	4.15892e-05	Lipoprotein A
rs9389215	6	0	135059558	C	T	4.15843e-05	Lipoprotein A
rs73285658	10	0	73285128	C	T	4.15713e-05	Lipoprotein A
rs525235	6	0	165831225	C	T	4.1571e-05	Lipoprotein A
rs12194019	6	0	165942123	A	G	4.15581e-05	Lipoprotein A
rs6583347	7	0	179745	T	G	4.1558e-05	Lipoprotein A
rs17405731	2	0	43361450	G	A	4.1553e-05	Lipoprotein A
rs72973744	11	0	97359166	G	A	4.15459e-05	Lipoprotein A
rs7000679	8	0	60250140	T	C	4.15416e-05	Lipoprotein A
rs9371451	6	0	150791057	C	T	4.16336e-05	Lipoprotein A
rs2486578	10	0	785227	G	A	4.16363e-05	Lipoprotein A
rs10794717	10	0	1142424	G	A	4.16695e-05	Lipoprotein A
rs61917620	12	0	48151005	G	A	4.16703e-05	Lipoprotein A
rs74942942	10	0	112334299	C	T	4.17977e-05	Lipoprotein A
rs11252381	10	0	4207411	C	T	4.17862e-05	Lipoprotein A
rs112673116	2	0	171242804	A	G	4.17848e-05	Lipoprotein A
rs9457417	6	0	159050540	A	G	4.17768e-05	Lipoprotein A
rs117028457	6	0	149954169	G	T	4.17536e-05	Lipoprotein A
rs2961370	12	0	19540094	G	A	4.17509e-05	Lipoprotein A
rs117252096	11	0	96954326	A	G	4.17503e-05	Lipoprotein A
rs75822055	18	0	48687123	T	C	4.18045e-05	Lipoprotein A
rs77108478	20	0	21210785	G	C	4.17497e-05	Lipoprotein A
rs17054627	6	0	157435841	A	G	4.17404e-05	Lipoprotein A
rs13207398	6	0	166960382	C	T	4.17348e-05	Lipoprotein A
rs9483751	6	0	135128858	A	G	4.17338e-05	Lipoprotein A
rs4709836	6	0	164716390	T	C	4.17073e-05	Lipoprotein A
rs75795585	7	0	4879774	T	C	4.17037e-05	Lipoprotein A
rs182308	6	0	157144362	G	A	4.16741e-05	Lipoprotein A
rs75458655	11	0	118115331	T	C	4.16735e-05	Lipoprotein A
rs78113710	10	0	3133118	C	G	4.17419e-05	Lipoprotein A
rs72776863	10	0	2992214	A	G	4.10889e-05	Lipoprotein A
rs55788008	10	0	4823070	T	C	4.10791e-05	Lipoprotein A
rs9459002	6	0	164555348	T	C	4.10763e-05	Lipoprotein A
rs144460082	13	0	95121261	A	C	4.04873e-05	Lipoprotein A
rs72994711	6	0	156268995	C	T	4.04852e-05	Lipoprotein A
rs911739	10	0	4234037	T	A	4.04842e-05	Lipoprotein A
rs9893372	17	0	3825490	T	C	4.04651e-05	Lipoprotein A
rs34898126	7	0	144930119	G	A	4.04628e-05	Lipoprotein A
rs12527789	6	0	162274252	G	A	4.04628e-05	Lipoprotein A
rs11766576	7	0	44220919	A	C	4.04584e-05	Lipoprotein A
rs7749754	6	0	156118550	C	T	4.04563e-05	Lipoprotein A
rs4880621	10	0	3721991	A	G	4.0455e-05	Lipoprotein A
rs266645	5	0	125601876	C	T	4.04461e-05	Lipoprotein A
rs143866615	10	0	752345	G	GA	4.04302e-05	Lipoprotein A
rs7915338	10	0	5027660	C	T	4.04073e-05	Lipoprotein A
rs12636326	3	0	150223260	G	A	4.04072e-05	Lipoprotein A
rs7517247	1	0	120138388	T	C	4.04071e-05	Lipoprotein A
rs9458486	6	0	162627290	C	A	4.04069e-05	Lipoprotein A
Affx-3368760	10	0	5541230	C	T	4.0493e-05	Lipoprotein A
rs12215425	6	0	153396074	G	A	4.04967e-05	Lipoprotein A
rs80174123	10	0	13532616	A	G	4.05087e-05	Lipoprotein A
rs117582968	19	0	58967625	T	C	4.05243e-05	Lipoprotein A
rs17132531	11	0	98693123	T	C	4.06173e-05	Lipoprotein A
rs10790093	11	0	98370896	G	A	4.06129e-05	Lipoprotein A
rs78297499	1	0	232952500	T	C	4.0611e-05	Lipoprotein A
rs117559275	10	0	8322831	A	G	4.06019e-05	Lipoprotein A
rs12213468	6	0	156657842	A	G	4.05936e-05	Lipoprotein A
rs12761208	10	0	2841529	C	T	4.05929e-05	Lipoprotein A
rs7519715	1	0	201037069	T	C	4.05921e-05	Lipoprotein A
rs78640914	3	0	150616317	T	C	4.03993e-05	Lipoprotein A
rs61409925	7	0	1971226	A	G	4.05882e-05	Lipoprotein A
rs111682555	10	0	13914117	C	T	4.05524e-05	Lipoprotein A
Affx-35697957	11	0	128836594	T	C	4.0547e-05	Lipoprotein A
rs117294396	7	0	32821667	A	G	4.05459e-05	Lipoprotein A
rs76181182	3	0	117481589	C	T	4.05456e-05	Lipoprotein A
rs34613249	11	0	130969077	A	G	4.05425e-05	Lipoprotein A
rs4672820	2	0	217938346	C	A	4.05264e-05	Lipoprotein A
rs56259867	7	0	4898272	C	T	4.05243e-05	Lipoprotein A
rs290902	10	0	8936088	C	T	4.05593e-05	Lipoprotein A
rs11155970	6	0	154695113	G	A	4.0621e-05	Lipoprotein A
rs79101783	6	0	163582512	T	C	4.03964e-05	Lipoprotein A
rs117951970	7	0	68566229	C	T	4.03864e-05	Lipoprotein A
rs114607043	6	0	151674887	A	G	4.0293e-05	Lipoprotein A
rs9397346	6	0	151069060	G	A	4.02862e-05	Lipoprotein A
rs116368403	19	0	41600254	A	C	4.02777e-05	Lipoprotein A
rs56981692	3	0	139759987	A	G	4.02763e-05	Lipoprotein A
rs16892045	6	0	81347904	G	A	4.02711e-05	Lipoprotein A
rs117159094	11	0	131459669	A	G	4.0271e-05	Lipoprotein A
rs150562946	6	0	162206909	A	G	4.02648e-05	Lipoprotein A
rs4457655	10	0	8926204	T	C	4.02607e-05	Lipoprotein A
rs75509222	10	0	5393086	C	A	4.02598e-05	Lipoprotein A
rs118161425	19	0	14691787	T	C	4.02585e-05	Lipoprotein A
rs4802240	19	0	45352804	T	C	4.02533e-05	Lipoprotein A
rs9344728	6	0	88501091	T	C	4.02488e-05	Lipoprotein A
rs76859057	2	0	217699628	T	C	4.02455e-05	Lipoprotein A
rs2161365	10	0	12860747	A	G	4.02449e-05	Lipoprotein A
rs140089638	20	0	43629904	G	A	4.02404e-05	Lipoprotein A
rs117198845	9	0	117705536	A	G	4.03007e-05	Lipoprotein A
rs17142104	10	0	6916953	G	A	4.03027e-05	Lipoprotein A
rs72703350	9	0	7039866	G	A	4.03089e-05	Lipoprotein A
rs10975962	9	0	7002225	C	A	4.03139e-05	Lipoprotein A
rs118036621	6	0	170261855	A	G	4.03847e-05	Lipoprotein A
rs61751479	9	0	137309155	A	G	4.03796e-05	Lipoprotein A
rs9356141	6	0	164177000	C	T	4.03767e-05	Lipoprotein A
rs77005241	10	0	3245594	T	C	4.03718e-05	Lipoprotein A
rs35257815	6	0	166904212	T	C	4.03703e-05	Lipoprotein A
rs10905656	10	0	6086093	A	C	4.03695e-05	Lipoprotein A
rs78254453	2	0	236465612	T	C	4.03577e-05	Lipoprotein A
rs78823821	4	0	146202510	T	C	4.03871e-05	Lipoprotein A
rs7074733	10	0	3138265	C	T	4.03532e-05	Lipoprotein A
rs75682789	6	0	157438151	C	T	4.0344e-05	Lipoprotein A
rs13194411	6	0	163777841	T	C	4.03408e-05	Lipoprotein A
rs11970447	6	0	156199725	C	A	4.03348e-05	Lipoprotein A
rs150600881	2	0	219414560	G	C	4.03345e-05	Lipoprotein A
rs9397581	6	0	153383590	A	G	4.03282e-05	Lipoprotein A
rs11257589	10	0	12236504	C	A	4.03192e-05	Lipoprotein A
rs38096	7	0	78236116	G	A	4.03176e-05	Lipoprotein A
rs113880270	14	0	64926402	A	G	4.0351e-05	Lipoprotein A
rs138220637	6	0	151672638	T	C	4.06334e-05	Lipoprotein A
rs61731213	1	0	203690537	A	G	4.06411e-05	Lipoprotein A
rs11060862	12	0	130887730	A	G	4.06443e-05	Lipoprotein A
rs807916	6	0	164583566	C	T	4.097e-05	Lipoprotein A
rs74679113	10	0	5830052	A	G	4.09674e-05	Lipoprotein A
rs78999582	7	0	2834442	A	C	4.09643e-05	Lipoprotein A
rs7097814	10	0	7428939	A	C	4.09532e-05	Lipoprotein A
rs12529968	6	0	165551891	C	T	4.09324e-05	Lipoprotein A
rs55840699	6	0	158984711	T	C	4.09318e-05	Lipoprotein A
rs10744414	12	0	129896761	C	T	4.09283e-05	Lipoprotein A
rs4708702	6	0	168633971	A	C	4.0927e-05	Lipoprotein A
rs75873134	6	0	149335978	A	G	4.09189e-05	Lipoprotein A
rs978509	2	0	149391192	A	G	4.09087e-05	Lipoprotein A
rs10796140	10	0	13892455	T	G	4.08923e-05	Lipoprotein A
rs1589734	6	0	147946333	A	C	4.08871e-05	Lipoprotein A
rs78574065	14	0	72051312	A	G	4.08816e-05	Lipoprotein A
rs2843011	6	0	168388213	T	C	4.08805e-05	Lipoprotein A
rs11251391	10	0	2635105	G	A	4.08718e-05	Lipoprotein A
rs2070631	4	0	159642576	A	G	4.09832e-05	Lipoprotein A
rs56242574	10	0	1456118	T	C	4.09875e-05	Lipoprotein A
rs72778571	10	0	3128438	A	G	4.09879e-05	Lipoprotein A
rs115096340	10	0	2757211	G	T	4.09883e-05	Lipoprotein A
rs77442057	18	0	48371543	C	T	4.1071e-05	Lipoprotein A
rs700102	9	0	114895260	G	A	4.10698e-05	Lipoprotein A
rs628038	6	0	74325257	C	T	4.10629e-05	Lipoprotein A
rs13300065	9	0	139079412	T	C	4.10571e-05	Lipoprotein A
rs4714881	6	0	45820405	T	C	4.10544e-05	Lipoprotein A
rs10261772	7	0	145051221	T	C	4.10528e-05	Lipoprotein A
rs117315676	6	0	148353816	G	A	4.10462e-05	Lipoprotein A
rs78112063	5	0	146001344	A	G	4.08638e-05	Lipoprotein A
rs12207492	6	0	148446176	G	A	4.10457e-05	Lipoprotein A
rs2501674	10	0	6937822	T	C	4.10445e-05	Lipoprotein A
rs116898757	6	0	155633969	A	G	4.10252e-05	Lipoprotein A
rs13222319	7	0	1318591	T	G	4.10182e-05	Lipoprotein A
rs77935640	4	0	146428833	C	T	4.1017e-05	Lipoprotein A
Affx-3651150	10	0	7710256	T	G	4.10126e-05	Lipoprotein A
rs72730011	14	0	65616327	G	A	4.10096e-05	Lipoprotein A
rs16868110	7	0	90747257	G	A	4.10058e-05	Lipoprotein A
rs139000528	10	0	5498824	T	C	4.10446e-05	Lipoprotein A
rs11046854	12	0	23362784	A	G	4.08583e-05	Lipoprotein A
rs34387735	6	0	167841253	G	A	4.08525e-05	Lipoprotein A
rs76670837	9	0	74360395	C	T	4.08362e-05	Lipoprotein A
rs117878987	13	0	27316298	G	A	4.07293e-05	Lipoprotein A
rs11258594	10	0	13819174	T	C	4.07276e-05	Lipoprotein A
rs138849894	10	0	3080880	A	C	4.07228e-05	Lipoprotein A
rs4896115	6	0	135168723	C	T	4.07201e-05	Lipoprotein A
rs78250085	16	0	73093535	A	G	4.07133e-05	Lipoprotein A
Affx-29348152	7	0	100304864	A	C	4.07075e-05	Lipoprotein A
rs13202509	6	0	134999783	T	C	4.07018e-05	Lipoprotein A
rs17390622	2	0	12804436	T	C	4.0732e-05	Lipoprotein A
rs73143510	7	0	80600178	A	G	4.07e-05	Lipoprotein A
rs1535864	10	0	7260727	T	C	4.06765e-05	Lipoprotein A
rs114579528	4	0	145592359	C	T	4.06755e-05	Lipoprotein A
rs341120	6	0	158863601	T	C	4.06643e-05	Lipoprotein A
rs75381160	10	0	11980034	C	A	4.06529e-05	Lipoprotein A
rs118160660	6	0	78275024	G	A	4.06488e-05	Lipoprotein A
rs12215934	6	0	156785563	C	T	4.06464e-05	Lipoprotein A
rs350289	6	0	158509750	A	G	4.06446e-05	Lipoprotein A
rs445655	20	0	62199447	C	G	4.06978e-05	Lipoprotein A
rs11588346	1	0	232997568	G	T	3.85638e-05	Lipoprotein A
rs34240364	6	0	159336335	G	A	4.07324e-05	Lipoprotein A
rs55868409	6	0	151894567	A	G	4.07396e-05	Lipoprotein A
rs114560268	2	0	241373507	A	G	4.08277e-05	Lipoprotein A
rs10735307	12	0	93434431	G	T	4.08209e-05	Lipoprotein A
rs80185977	2	0	39192977	T	C	4.08202e-05	Lipoprotein A
rs7260764	20	0	12787988	T	G	4.08093e-05	Lipoprotein A
rs9456741	6	0	162510084	G	T	4.08086e-05	Lipoprotein A
rs79104916	13	0	61948067	C	G	4.08002e-05	Lipoprotein A
rs75406471	10	0	5257647	A	G	4.08001e-05	Lipoprotein A
rs118087411	6	0	134731217	T	G	4.07338e-05	Lipoprotein A
rs36225458	4	0	146080703	C	G	4.0796e-05	Lipoprotein A
rs71501657	9	0	113797266	G	C	4.07877e-05	Lipoprotein A
rs1998791	6	0	158431736	A	G	4.07728e-05	Lipoprotein A
rs117808890	11	0	97049542	A	G	4.07642e-05	Lipoprotein A
Affx-80294384	7	0	99514391	AC	A	4.0762e-05	Lipoprotein A
rs34026621	15	0	98532024	T	C	4.07541e-05	Lipoprotein A
rs117738676	6	0	159465618	G	A	4.07459e-05	Lipoprotein A
rs77966500	12	0	33313530	T	C	4.07458e-05	Lipoprotein A
rs117517046	14	0	97220514	T	C	4.07953e-05	Lipoprotein A
rs16898963	6	0	166882664	C	A	4.20188e-05	Lipoprotein A
rs117250000	13	0	96723179	C	G	3.85604e-05	Lipoprotein A
rs72747427	9	0	96413594	T	C	3.85453e-05	Lipoprotein A
rs72782684	10	0	9051715	G	A	3.6686e-05	Lipoprotein A
rs75378260	2	0	218547863	C	T	3.6684e-05	Lipoprotein A
rs12877224	13	0	72137224	A	C	3.66825e-05	Lipoprotein A
rs1352976	6	0	150950215	G	A	3.66825e-05	Lipoprotein A
rs75414910	11	0	37098599	A	G	3.66761e-05	Lipoprotein A
rs12777632	10	0	6219037	C	T	3.66656e-05	Lipoprotein A
rs112884026	13	0	28711874	G	A	3.66631e-05	Lipoprotein A
rs12440540	15	0	95238219	C	T	3.6661e-05	Lipoprotein A
rs11865054	16	0	57856748	A	G	3.66537e-05	Lipoprotein A
rs74489005	6	0	165306838	G	A	3.66525e-05	Lipoprotein A
rs1980037	4	0	144917514	A	C	3.66423e-05	Lipoprotein A
rs2671306	10	0	8142617	A	G	3.6642e-05	Lipoprotein A
rs78451158	10	0	12550220	C	A	3.66325e-05	Lipoprotein A
rs17077440	5	0	173798054	A	G	3.6631e-05	Lipoprotein A
rs118056738	7	0	128480139	G	A	3.66176e-05	Lipoprotein A
rs57466679	2	0	218573367	C	T	3.66879e-05	Lipoprotein A
rs9322592	6	0	157310712	G	A	3.66899e-05	Lipoprotein A
rs13236957	7	0	4351105	A	C	3.66929e-05	Lipoprotein A
rs12002153	9	0	89300815	A	G	3.6694e-05	Lipoprotein A
rs73567347	10	0	11475101	G	A	3.67401e-05	Lipoprotein A
rs4709200	6	0	157724008	C	T	3.67392e-05	Lipoprotein A
rs71479796	10	0	6775393	A	G	3.6736e-05	Lipoprotein A
rs4431978	10	0	62885865	C	T	3.67317e-05	Lipoprotein A
rs11244367	9	0	133319473	G	T	3.67283e-05	Lipoprotein A
rs144797744	6	0	152674433	C	T	3.6726e-05	Lipoprotein A
rs1659850	10	0	12982925	T	G	3.67256e-05	Lipoprotein A
rs78594141	6	0	163520195	G	C	3.66118e-05	Lipoprotein A
rs117915320	10	0	1708106	A	C	3.6722e-05	Lipoprotein A
rs116653877	8	0	36825999	A	G	3.67106e-05	Lipoprotein A
rs17294054	10	0	1719372	A	G	3.671e-05	Lipoprotein A
rs116867427	6	0	119411720	G	C	3.67092e-05	Lipoprotein A
rs9479807	6	0	154600367	G	A	3.67067e-05	Lipoprotein A
rs145706511	6	0	168312075	G	A	3.67056e-05	Lipoprotein A
rs78481722	4	0	40200086	C	G	3.66979e-05	Lipoprotein A
rs75706306	6	0	167436875	T	C	3.66944e-05	Lipoprotein A
rs562031	6	0	114204539	T	C	3.67142e-05	Lipoprotein A
rs17799550	7	0	3226077	G	A	3.67411e-05	Lipoprotein A
rs4134982	6	0	20490428	A	G	3.66113e-05	Lipoprotein A
rs3778250	6	0	165860246	G	T	3.66027e-05	Lipoprotein A
rs114295664	6	0	50509572	A	C	3.64879e-05	Lipoprotein A
rs79408639	6	0	168482002	A	G	3.6482e-05	Lipoprotein A
rs117881161	6	0	167126510	T	G	3.648e-05	Lipoprotein A
rs7937285	11	0	97417862	A	G	3.64778e-05	Lipoprotein A
rs62422580	6	0	169162683	G	A	3.64777e-05	Lipoprotein A
rs10179914	2	0	36983428	G	T	3.6474e-05	Lipoprotein A
rs78192257	6	0	155040301	C	A	3.64701e-05	Lipoprotein A
rs34003270	6	0	165835597	G	A	3.64685e-05	Lipoprotein A
rs76484976	14	0	20417653	T	G	3.64677e-05	Lipoprotein A
rs66474205	1	0	20200125	T	C	3.6461e-05	Lipoprotein A
rs4747947	10	0	11864274	C	T	3.64608e-05	Lipoprotein A
rs73780847	6	0	152528289	C	A	3.6457e-05	Lipoprotein A
rs77205527	5	0	143416779	T	C	3.6457e-05	Lipoprotein A
rs116596137	5	0	121507211	C	G	3.64501e-05	Lipoprotein A
rs12196516	6	0	135550343	T	C	3.64379e-05	Lipoprotein A
rs2075290	11	0	116653296	C	T	3.64896e-05	Lipoprotein A
rs117764829	7	0	4894990	C	T	3.6499e-05	Lipoprotein A
rs74321401	6	0	167244392	T	C	3.65149e-05	Lipoprotein A
rs28522433	14	0	94121012	A	G	3.65172e-05	Lipoprotein A
rs75834938	13	0	56454742	G	A	3.65825e-05	Lipoprotein A
rs13218242	6	0	164822906	A	G	3.65794e-05	Lipoprotein A
rs1441558	13	0	70593207	T	C	3.65785e-05	Lipoprotein A
rs142260154	10	0	5498856	A	G	3.65744e-05	Lipoprotein A
rs13203301	6	0	156753469	C	T	3.65605e-05	Lipoprotein A
rs9931703	16	0	73158929	A	G	3.65568e-05	Lipoprotein A
rs12534652	7	0	87983130	T	C	3.65485e-05	Lipoprotein A
rs72766369	10	0	4718324	A	G	3.66073e-05	Lipoprotein A
rs192622	6	0	156871935	C	T	3.65464e-05	Lipoprotein A
rs76543296	7	0	144391380	T	C	3.65452e-05	Lipoprotein A
rs76802240	10	0	4168339	A	G	3.65398e-05	Lipoprotein A
rs116391853	6	0	166113937	A	G	3.65393e-05	Lipoprotein A
rs77891189	7	0	115724215	T	C	3.65392e-05	Lipoprotein A
rs77758512	10	0	7210064	A	G	3.65367e-05	Lipoprotein A
rs112505519	9	0	138830120	C	G	3.65318e-05	Lipoprotein A
rs79437912	6	0	168464786	C	A	3.65204e-05	Lipoprotein A
rs9356404	6	0	166324973	C	T	3.65458e-05	Lipoprotein A
rs62464721	7	0	88004110	G	A	3.64343e-05	Lipoprotein A
rs6994007	8	0	2493042	G	T	3.67426e-05	Lipoprotein A
rs61486463	5	0	125807911	C	T	3.67473e-05	Lipoprotein A
rs113959812	6	0	163341057	T	C	3.69567e-05	Lipoprotein A
rs693998	7	0	123465342	G	A	3.69558e-05	Lipoprotein A
rs73097405	1	0	233023852	A	G	3.69544e-05	Lipoprotein A
rs78777721	7	0	144753601	A	C	3.6954e-05	Lipoprotein A
rs61881582	10	0	111718205	G	C	3.69511e-05	Lipoprotein A
rs61831976	10	0	1726707	T	C	3.69338e-05	Lipoprotein A
rs74748096	2	0	218404304	C	T	3.69263e-05	Lipoprotein A
rs116875301	7	0	1261088	A	G	3.69224e-05	Lipoprotein A
rs12219804	10	0	3710626	A	G	3.69209e-05	Lipoprotein A
rs4870101	6	0	152695308	A	T	3.69173e-05	Lipoprotein A
rs112267366	7	0	88023677	T	C	3.68933e-05	Lipoprotein A
rs220740	6	0	165832227	T	C	3.689e-05	Lipoprotein A
rs13026299	2	0	154524985	C	G	3.68887e-05	Lipoprotein A
rs2397326	10	0	3797577	A	G	3.68738e-05	Lipoprotein A
rs13020237	2	0	26241772	G	A	3.6873e-05	Lipoprotein A
rs35693043	4	0	129982775	C	T	3.69574e-05	Lipoprotein A
rs9941297	16	0	76314775	G	A	3.6958e-05	Lipoprotein A
rs77324671	18	0	8345003	C	G	3.69612e-05	Lipoprotein A
rs2749556	20	0	1873160	C	T	3.69636e-05	Lipoprotein A
rs11574099	12	0	48248299	T	C	3.70219e-05	Lipoprotein A
rs79416659	2	0	218261369	G	C	3.70198e-05	Lipoprotein A
rs77603961	10	0	7292267	A	G	3.70177e-05	Lipoprotein A
rs370409	6	0	90921740	C	A	3.70146e-05	Lipoprotein A
rs10964394	9	0	20028769	G	C	3.70117e-05	Lipoprotein A
rs34632268	6	0	163714267	A	G	3.70086e-05	Lipoprotein A
rs113441138	4	0	182506584	A	C	3.69959e-05	Lipoprotein A
rs71477365	11	0	98562067	T	G	3.68729e-05	Lipoprotein A
rs11038026	11	0	1668354	A	G	3.69929e-05	Lipoprotein A
rs7868053	9	0	122678229	A	G	3.69849e-05	Lipoprotein A
rs72684011	8	0	109202165	G	A	3.69849e-05	Lipoprotein A
rs813139	4	0	145858473	G	A	3.69827e-05	Lipoprotein A
rs225738	6	0	142561251	G	T	3.69764e-05	Lipoprotein A
Affx-19101856	2	0	218683257	G	A	3.69721e-05	Lipoprotein A
rs117344825	17	0	66971988	G	T	3.69712e-05	Lipoprotein A
rs62116778	19	0	44894070	T	G	3.69681e-05	Lipoprotein A
rs34409270	6	0	157941391	T	C	3.69898e-05	Lipoprotein A
rs10904390	10	0	5050997	A	G	3.67429e-05	Lipoprotein A
rs79882879	7	0	123864375	T	C	3.68681e-05	Lipoprotein A
rs12749571	1	0	63931735	C	T	3.68555e-05	Lipoprotein A
rs76830585	6	0	162948365	C	A	3.67796e-05	Lipoprotein A
rs72771594	10	0	8431426	G	A	3.67793e-05	Lipoprotein A
rs12784270	10	0	1143827	T	C	3.67784e-05	Lipoprotein A
rs77931866	2	0	218686529	T	G	3.67668e-05	Lipoprotein A
rs114729582	9	0	138868438	A	G	3.67661e-05	Lipoprotein A
rs1007830	6	0	163238454	A	G	3.6766e-05	Lipoprotein A
rs77731673	6	0	165975996	A	C	3.67646e-05	Lipoprotein A
rs11258105	10	0	13029221	A	G	3.67629e-05	Lipoprotein A
rs62427107	6	0	155433769	T	C	3.67623e-05	Lipoprotein A
rs10249537	7	0	157792493	C	T	3.67608e-05	Lipoprotein A
rs117062518	18	0	45335199	T	C	3.67599e-05	Lipoprotein A
rs79856874	9	0	132707108	T	C	3.67591e-05	Lipoprotein A
rs10794949	10	0	2865170	G	A	3.67554e-05	Lipoprotein A
rs78555567	2	0	216748035	A	G	3.67513e-05	Lipoprotein A
rs17170990	7	0	144463792	A	C	3.6749e-05	Lipoprotein A
rs6965308	7	0	1732145	A	G	3.67807e-05	Lipoprotein A
rs117242901	18	0	62116950	A	C	3.67827e-05	Lipoprotein A
rs4373817	10	0	5603607	T	C	3.6783e-05	Lipoprotein A
rs17286536	5	0	139223085	T	G	3.67844e-05	Lipoprotein A
rs73552860	6	0	134898361	C	T	3.68459e-05	Lipoprotein A
rs74595451	10	0	14335009	G	A	3.68439e-05	Lipoprotein A
rs79484126	6	0	143518336	G	A	3.684e-05	Lipoprotein A
rs118127991	6	0	148227434	A	G	3.6834e-05	Lipoprotein A
rs13209071	6	0	150990255	C	T	3.68251e-05	Lipoprotein A
rs182433547	6	0	169194160	G	C	3.68188e-05	Lipoprotein A
rs79588176	18	0	70840656	G	T	3.6818e-05	Lipoprotein A
rs75367241	14	0	94750336	T	A	3.68669e-05	Lipoprotein A
rs199624386	16	0	61859081	C	T	3.68137e-05	Lipoprotein A
rs28412325	3	0	150602641	G	T	3.68058e-05	Lipoprotein A
rs76182023	7	0	137518545	T	C	3.68048e-05	Lipoprotein A
rs9347000	6	0	164726651	T	C	3.67985e-05	Lipoprotein A
rs1874988	10	0	1776484	A	G	3.67959e-05	Lipoprotein A
rs77236782	6	0	158109026	G	T	3.67956e-05	Lipoprotein A
rs34974293	6	0	164834999	G	T	3.67886e-05	Lipoprotein A
rs721755	6	0	39349530	G	A	3.67847e-05	Lipoprotein A
rs117665206	6	0	159029487	T	C	3.68086e-05	Lipoprotein A
rs9390120	6	0	143909411	A	G	3.70226e-05	Lipoprotein A
rs117329785	12	0	30235272	A	G	3.64308e-05	Lipoprotein A
rs117518871	9	0	138441166	C	T	3.64264e-05	Lipoprotein A
rs73290152	5	0	142543785	C	T	3.60023e-05	Lipoprotein A
rs117335421	6	0	157235937	G	C	3.59981e-05	Lipoprotein A
rs74497537	6	0	158438892	T	C	3.59843e-05	Lipoprotein A
rs77400881	14	0	52404093	T	A	3.59812e-05	Lipoprotein A
rs970547	6	0	75797302	C	T	3.598e-05	Lipoprotein A
rs111923938	20	0	54728695	T	A	3.59799e-05	Lipoprotein A
rs74569172	10	0	9647540	C	G	3.59764e-05	Lipoprotein A
rs8084844	18	0	49695068	G	A	3.59676e-05	Lipoprotein A
rs79383673	12	0	62578111	C	T	3.5966e-05	Lipoprotein A
rs78682603	4	0	145112419	G	A	3.59628e-05	Lipoprotein A
rs17831680	6	0	159795254	G	T	3.59582e-05	Lipoprotein A
rs7802546	7	0	17133853	T	C	3.59448e-05	Lipoprotein A
rs114263168	3	0	139848160	A	G	3.59339e-05	Lipoprotein A
rs72814076	5	0	163506329	T	C	3.59323e-05	Lipoprotein A
rs74330286	7	0	39952175	A	G	3.59212e-05	Lipoprotein A
rs117217126	7	0	144607861	A	C	3.60064e-05	Lipoprotein A
rs11156131	6	0	157322763	G	A	3.60117e-05	Lipoprotein A
rs186860832	6	0	158545782	A	C	3.60124e-05	Lipoprotein A
rs58109901	18	0	75589220	C	T	3.60163e-05	Lipoprotein A
rs1877243	11	0	97643768	C	T	3.6084e-05	Lipoprotein A
rs78157088	5	0	55660376	G	A	3.6083e-05	Lipoprotein A
rs61021888	6	0	43128434	G	A	3.60797e-05	Lipoprotein A
rs79332350	6	0	162446488	G	A	3.60748e-05	Lipoprotein A
rs11604293	11	0	14319685	C	A	3.60704e-05	Lipoprotein A
rs77970296	6	0	164913801	G	C	3.60697e-05	Lipoprotein A
rs77796279	12	0	130927752	C	A	3.60677e-05	Lipoprotein A
rs199528932	7	0	2275011	A	G	3.592e-05	Lipoprotein A
rs150176347	6	0	162551822	T	C	3.60631e-05	Lipoprotein A
rs148053948	6	0	158508000	T	C	3.60585e-05	Lipoprotein A
rs3093642	1	0	25687742	T	C	3.60525e-05	Lipoprotein A
rs118161318	13	0	22663507	T	C	3.60433e-05	Lipoprotein A
rs35917710	8	0	15709047	C	A	3.60324e-05	Lipoprotein A
rs10904526	10	0	5610171	T	C	3.60297e-05	Lipoprotein A
rs4302898	9	0	7901308	G	A	3.60227e-05	Lipoprotein A
Affx-13587537	17	0	1630208	T	C	3.60164e-05	Lipoprotein A
rs2207229	6	0	157394217	T	C	3.6061e-05	Lipoprotein A
rs1037287	6	0	156469089	C	A	3.60848e-05	Lipoprotein A
rs11682058	2	0	121181335	T	C	3.59178e-05	Lipoprotein A
rs117863612	10	0	1333929	A	G	3.59113e-05	Lipoprotein A
rs2054	6	0	167717123	T	C	3.58225e-05	Lipoprotein A
rs79172943	11	0	107330939	G	A	3.58151e-05	Lipoprotein A
rs12783923	10	0	9721782	A	G	3.58102e-05	Lipoprotein A
rs117050491	8	0	23412446	T	C	3.58058e-05	Lipoprotein A
rs11597245	10	0	11743514	A	G	3.57954e-05	Lipoprotein A
rs72763886	1	0	234571486	A	G	3.57946e-05	Lipoprotein A
rs72786329	5	0	90554924	G	C	3.57937e-05	Lipoprotein A
rs13218854	6	0	154675308	G	A	3.57774e-05	Lipoprotein A
rs11258317	10	0	6407737	A	G	3.57766e-05	Lipoprotein A
rs874835	22	0	17301217	G	A	3.57699e-05	Lipoprotein A
rs683994	6	0	158879477	A	G	3.57625e-05	Lipoprotein A
rs113912243	10	0	2210773	A	G	3.57523e-05	Lipoprotein A
rs80122654	6	0	167324170	C	T	3.57511e-05	Lipoprotein A
rs6888626	5	0	85559133	T	C	3.57437e-05	Lipoprotein A
rs67526650	6	0	162465313	T	C	3.57372e-05	Lipoprotein A
rs7034103	9	0	12276703	C	T	3.58261e-05	Lipoprotein A
rs12577025	11	0	91979120	A	G	3.58288e-05	Lipoprotein A
rs59021407	10	0	61833686	C	T	3.58289e-05	Lipoprotein A
rs117678701	10	0	2015170	C	T	3.58316e-05	Lipoprotein A
rs35109458	9	0	119158847	C	G	3.59108e-05	Lipoprotein A
rs12208808	6	0	163375679	T	C	3.59079e-05	Lipoprotein A
rs60001697	10	0	3231973	A	C	3.59074e-05	Lipoprotein A
rs142220465	10	0	6527221	G	A	3.59069e-05	Lipoprotein A
rs117967445	6	0	156799238	T	A	3.59007e-05	Lipoprotein A
rs73016653	6	0	164650707	G	A	3.58918e-05	Lipoprotein A
rs9423410	10	0	5390888	C	A	3.58906e-05	Lipoprotein A
rs1106229	9	0	128987834	C	T	3.59163e-05	Lipoprotein A
rs13233448	7	0	156060676	T	C	3.58872e-05	Lipoprotein A
rs62195305	2	0	231771474	A	G	3.58753e-05	Lipoprotein A
rs6917867	6	0	162237187	A	G	3.5856e-05	Lipoprotein A
rs17779995	4	0	145802045	G	T	3.58558e-05	Lipoprotein A
rs17853680	7	0	4900991	G	C	3.58532e-05	Lipoprotein A
rs116940910	7	0	2403911	A	T	3.58463e-05	Lipoprotein A
rs13027574	2	0	218640837	C	A	3.58422e-05	Lipoprotein A
rs9365923	6	0	166227572	T	C	3.58388e-05	Lipoprotein A
rs77997133	6	0	154979576	C	T	3.58837e-05	Lipoprotein A
rs77352043	10	0	60130789	T	C	3.64282e-05	Lipoprotein A
rs6813264	4	0	146524560	T	G	3.60967e-05	Lipoprotein A
rs228416	6	0	134859579	A	G	3.61148e-05	Lipoprotein A
rs76473047	13	0	78933065	A	G	3.63212e-05	Lipoprotein A
rs73144336	20	0	54160891	T	C	3.62994e-05	Lipoprotein A
rs12215652	6	0	149625651	C	T	3.62983e-05	Lipoprotein A
rs2838616	21	0	46077122	C	T	3.62981e-05	Lipoprotein A
rs17085528	6	0	154876716	G	T	3.6297e-05	Lipoprotein A
rs117868375	6	0	156758382	A	G	3.62962e-05	Lipoprotein A
rs34014569	10	0	2904819	G	A	3.62939e-05	Lipoprotein A
rs78564380	2	0	13498588	A	G	3.62924e-05	Lipoprotein A
rs114957533	6	0	16856171	T	C	3.62895e-05	Lipoprotein A
rs11255435	10	0	7950347	G	A	3.62836e-05	Lipoprotein A
rs117734952	6	0	165280686	A	C	3.62832e-05	Lipoprotein A
rs75923733	8	0	8748032	C	G	3.62739e-05	Lipoprotein A
rs76992070	8	0	106694939	A	G	3.62733e-05	Lipoprotein A
rs117360770	6	0	152697692	C	G	3.62701e-05	Lipoprotein A
rs34508882	20	0	4968048	T	C	3.62695e-05	Lipoprotein A
rs10179314	2	0	117946999	T	C	3.63297e-05	Lipoprotein A
rs11754672	6	0	168389417	G	A	3.63321e-05	Lipoprotein A
rs7091573	10	0	2063806	C	T	3.63402e-05	Lipoprotein A
rs144525812	5	0	65084210	A	G	3.63452e-05	Lipoprotein A
rs10904328	10	0	4772604	G	A	3.64257e-05	Lipoprotein A
rs116895500	6	0	166740987	T	C	3.6419e-05	Lipoprotein A
rs11257187	10	0	6236716	C	T	3.64158e-05	Lipoprotein A
rs7911697	10	0	14485205	A	G	3.64101e-05	Lipoprotein A
rs78409373	19	0	47311809	T	G	3.63971e-05	Lipoprotein A
rs80320168	1	0	226114746	T	C	3.63968e-05	Lipoprotein A
rs35332079	9	0	7655035	G	T	3.63938e-05	Lipoprotein A
rs6560737	10	0	1512856	T	C	3.62683e-05	Lipoprotein A
rs12195309	6	0	137061563	A	G	3.63842e-05	Lipoprotein A
rs10515513	5	0	141533845	G	A	3.63834e-05	Lipoprotein A
rs12683265	9	0	14877786	T	C	3.63815e-05	Lipoprotein A
rs116595145	1	0	164661688	A	G	3.63805e-05	Lipoprotein A
rs16886290	5	0	20548631	G	T	3.63739e-05	Lipoprotein A
rs6940714	6	0	164361077	G	T	3.63657e-05	Lipoprotein A
rs9459735	6	0	158656959	G	A	3.63644e-05	Lipoprotein A
rs62010874	15	0	92404030	A	G	3.63489e-05	Lipoprotein A
rs6900751	6	0	158674230	C	T	3.63838e-05	Lipoprotein A
rs2498654	6	0	139420878	T	C	3.61076e-05	Lipoprotein A
rs11033946	11	0	37128950	A	G	3.62679e-05	Lipoprotein A
rs72984456	6	0	134929492	T	C	3.62646e-05	Lipoprotein A
rs78044505	7	0	9413397	G	A	3.61774e-05	Lipoprotein A
rs10206577	2	0	217910274	A	G	3.61695e-05	Lipoprotein A
rs79340281	11	0	133446465	T	C	3.61637e-05	Lipoprotein A
rs17642197	6	0	148791349	C	T	3.6154e-05	Lipoprotein A
rs915393	10	0	121074685	A	G	3.61533e-05	Lipoprotein A
rs77413413	1	0	64021864	G	A	3.61508e-05	Lipoprotein A
rs58118765	6	0	152693635	T	C	3.61433e-05	Lipoprotein A
rs77210856	19	0	49974782	A	G	3.61394e-05	Lipoprotein A
rs1220543	3	0	150593719	A	G	3.61389e-05	Lipoprotein A
rs4535404	4	0	141723078	A	G	3.61325e-05	Lipoprotein A
rs11555542	14	0	94417531	C	T	3.61323e-05	Lipoprotein A
rs116692080	4	0	139008910	A	G	3.61301e-05	Lipoprotein A
rs73031806	6	0	165798007	A	G	3.61203e-05	Lipoprotein A
rs72776969	10	0	5192976	G	A	3.61199e-05	Lipoprotein A
rs79238939	3	0	178010240	A	G	3.61188e-05	Lipoprotein A
rs77376729	5	0	144341334	T	C	3.61854e-05	Lipoprotein A
rs114250384	1	0	113756334	A	G	3.61892e-05	Lipoprotein A
rs72775596	10	0	7480937	C	T	3.61901e-05	Lipoprotein A
rs61748163	4	0	146467921	G	A	3.61922e-05	Lipoprotein A
rs62496797	8	0	17534755	A	G	3.62531e-05	Lipoprotein A
rs138239490	2	0	218745717	G	C	3.6251e-05	Lipoprotein A
rs41289279	10	0	988262	G	A	3.62467e-05	Lipoprotein A
rs35038354	10	0	4518102	G	T	3.62448e-05	Lipoprotein A
rs67678913	1	0	229861220	T	C	3.62423e-05	Lipoprotein A
rs76475845	4	0	145024533	G	A	3.62408e-05	Lipoprotein A
rs73003768	6	0	156629397	A	G	3.62396e-05	Lipoprotein A
rs28661557	7	0	227931	T	G	3.62655e-05	Lipoprotein A
rs75980899	5	0	4234139	G	A	3.62378e-05	Lipoprotein A
rs73308313	5	0	156527252	A	G	3.62148e-05	Lipoprotein A
rs4276755	9	0	124377411	G	A	3.62137e-05	Lipoprotein A
rs11242679	6	0	1337311	A	G	3.62113e-05	Lipoprotein A
rs284430	6	0	157250189	A	C	3.62027e-05	Lipoprotein A
rs6694397	1	0	54566310	A	G	3.61981e-05	Lipoprotein A
rs16905402	8	0	136561421	T	C	3.61938e-05	Lipoprotein A
rs62530070	9	0	7543675	G	A	3.61935e-05	Lipoprotein A
rs139648092	7	0	103629665	T	C	3.62268e-05	Lipoprotein A
rs7739959	6	0	158344260	G	A	3.70264e-05	Lipoprotein A
rs77804075	2	0	23179307	T	C	3.70294e-05	Lipoprotein A
rs6557410	6	0	155544257	A	G	3.7031e-05	Lipoprotein A
rs2446579	10	0	14004712	A	G	3.80763e-05	Lipoprotein A
rs79141957	10	0	4550794	C	A	3.80757e-05	Lipoprotein A
rs16899278	6	0	167056073	G	T	3.80743e-05	Lipoprotein A
rs77920926	10	0	1735201	C	T	3.80734e-05	Lipoprotein A
rs6820361	4	0	146199256	A	C	3.80671e-05	Lipoprotein A
rs17856382	6	0	167438276	T	G	3.80357e-05	Lipoprotein A
rs71479878	10	0	14518437	C	G	3.80349e-05	Lipoprotein A
rs2770113	6	0	158194819	G	A	3.80315e-05	Lipoprotein A
rs61656558	19	0	53155354	T	C	3.80294e-05	Lipoprotein A
rs79390275	6	0	16923618	A	C	3.80267e-05	Lipoprotein A
rs79309304	10	0	5528917	A	G	3.80214e-05	Lipoprotein A
rs72774579	10	0	655514	C	T	3.80102e-05	Lipoprotein A
rs724680	11	0	97426280	A	G	3.80014e-05	Lipoprotein A
rs532854	10	0	8081492	C	G	3.79989e-05	Lipoprotein A
rs72778648	10	0	14252004	G	A	3.79943e-05	Lipoprotein A
rs117070599	10	0	70183466	A	G	3.80829e-05	Lipoprotein A
rs41294623	10	0	6036457	G	A	3.80887e-05	Lipoprotein A
rs72680799	14	0	44537450	A	G	3.80898e-05	Lipoprotein A
rs76346437	12	0	130906425	A	G	3.80915e-05	Lipoprotein A
rs7673866	4	0	4420337	G	A	3.81744e-05	Lipoprotein A
rs9346650	6	0	168492963	T	C	3.81731e-05	Lipoprotein A
rs114191014	6	0	154781336	A	C	3.81721e-05	Lipoprotein A
rs56394817	6	0	149473017	G	A	3.81581e-05	Lipoprotein A
rs117281630	17	0	67155872	C	A	3.81566e-05	Lipoprotein A
rs74961666	7	0	109984	T	C	3.81552e-05	Lipoprotein A
rs116970430	18	0	47669381	A	C	3.81515e-05	Lipoprotein A
rs79974534	9	0	139348749	A	G	3.79905e-05	Lipoprotein A
rs9916935	18	0	58835931	T	C	3.8146e-05	Lipoprotein A
rs164515	5	0	141335498	T	C	3.81346e-05	Lipoprotein A
rs10904112	10	0	3908942	C	A	3.81318e-05	Lipoprotein A
rs11625320	14	0	93400861	G	A	3.81237e-05	Lipoprotein A
rs117599128	11	0	61387660	T	G	3.81175e-05	Lipoprotein A
rs74582999	6	0	153139013	C	T	3.81135e-05	Lipoprotein A
rs247632	5	0	143002577	T	C	3.81094e-05	Lipoprotein A
rs77392911	18	0	48783707	C	T	3.80965e-05	Lipoprotein A
rs114266250	6	0	146607023	T	C	3.81453e-05	Lipoprotein A
rs61751470	9	0	134020086	G	A	3.81794e-05	Lipoprotein A
rs74901855	7	0	3733857	A	G	3.79863e-05	Lipoprotein A
rs1553118	6	0	156015625	T	C	3.79793e-05	Lipoprotein A
rs2104286	10	0	6099045	C	T	3.78361e-05	Lipoprotein A
rs7098551	10	0	7861982	C	A	3.78341e-05	Lipoprotein A
rs1931222	6	0	163349005	T	C	3.78241e-05	Lipoprotein A
rs112587565	10	0	3187767	A	G	3.78197e-05	Lipoprotein A
rs17071870	5	0	169341337	C	T	3.78152e-05	Lipoprotein A
rs62432587	6	0	150871192	C	T	3.78151e-05	Lipoprotein A
rs115929714	3	0	8497234	A	G	3.78115e-05	Lipoprotein A
rs17441323	9	0	132108419	A	C	3.78056e-05	Lipoprotein A
Affx-52143465	11	0	61546996	T	C	3.78026e-05	Lipoprotein A
rs77682056	5	0	76444766	C	T	3.78011e-05	Lipoprotein A
rs61834733	10	0	7540994	A	G	3.77988e-05	Lipoprotein A
rs59232853	14	0	53694054	C	T	3.77936e-05	Lipoprotein A
rs72693008	8	0	143947416	T	C	3.77909e-05	Lipoprotein A
rs35239785	9	0	117745866	G	A	3.77896e-05	Lipoprotein A
rs11253857	10	0	6700116	G	A	3.77861e-05	Lipoprotein A
rs117128643	6	0	162842131	A	G	3.78413e-05	Lipoprotein A
rs77470345	10	0	1726211	T	C	3.78486e-05	Lipoprotein A
rs74074127	14	0	94677961	A	G	3.78492e-05	Lipoprotein A
rs17776100	7	0	6426479	A	G	3.78629e-05	Lipoprotein A
rs2621330	6	0	32781524	T	C	3.79698e-05	Lipoprotein A
rs117624603	6	0	148805311	C	T	3.79596e-05	Lipoprotein A
rs9365253	6	0	157716529	G	A	3.79586e-05	Lipoprotein A
rs72815075	10	0	107733492	T	C	3.7958e-05	Lipoprotein A
rs12202317	6	0	149128570	G	A	3.79534e-05	Lipoprotein A
rs75631232	6	0	151297701	A	G	3.7951e-05	Lipoprotein A
rs113293568	5	0	140308681	T	C	3.79492e-05	Lipoprotein A
rs76693569	2	0	13791858	T	C	3.79806e-05	Lipoprotein A
rs74917676	6	0	168415799	A	G	3.79443e-05	Lipoprotein A
rs6911752	6	0	126224716	G	A	3.79275e-05	Lipoprotein A
rs9998052	4	0	146022891	C	T	3.79059e-05	Lipoprotein A
rs201077220	9	0	139409775	T	C	3.79038e-05	Lipoprotein A
rs9423773	10	0	7251196	C	T	3.79022e-05	Lipoprotein A
rs116195540	6	0	169641865	C	T	3.78984e-05	Lipoprotein A
rs7748095	6	0	148914749	A	G	3.78851e-05	Lipoprotein A
rs41284449	10	0	14885598	T	C	3.78646e-05	Lipoprotein A
rs117368737	13	0	69723951	G	A	3.79337e-05	Lipoprotein A
rs11250964	10	0	2005553	G	A	3.77784e-05	Lipoprotein A
rs10135149	14	0	93657436	C	T	3.81881e-05	Lipoprotein A
rs2215889	7	0	8327842	C	A	3.81939e-05	Lipoprotein A
rs77147034	7	0	115321	T	C	3.84362e-05	Lipoprotein A
rs80178954	6	0	166217635	G	A	3.84271e-05	Lipoprotein A
rs11251918	10	0	3545288	G	T	3.8413e-05	Lipoprotein A
rs2239179	12	0	48257766	C	T	3.84116e-05	Lipoprotein A
rs77306142	2	0	88875926	C	T	3.84112e-05	Lipoprotein A
rs529579	19	0	34668294	T	C	3.8405e-05	Lipoprotein A
rs1475130	14	0	100225144	T	C	3.84046e-05	Lipoprotein A
rs6557438	6	0	155924292	A	G	3.84019e-05	Lipoprotein A
rs1899785	4	0	146309688	C	T	3.8401e-05	Lipoprotein A
rs12755549	1	0	229050091	T	C	3.83964e-05	Lipoprotein A
rs77041373	1	0	187940825	C	A	3.83941e-05	Lipoprotein A
rs76777676	6	0	163556969	C	T	3.83912e-05	Lipoprotein A
rs78807745	2	0	12758620	C	T	3.83857e-05	Lipoprotein A
rs12076981	1	0	241705524	A	G	3.83827e-05	Lipoprotein A
rs34362088	16	0	34786294	A	G	3.83802e-05	Lipoprotein A
rs76966369	5	0	142915152	C	T	3.8438e-05	Lipoprotein A
rs17709524	6	0	153018095	A	G	3.84508e-05	Lipoprotein A
rs9322582	6	0	156795580	A	G	3.84565e-05	Lipoprotein A
rs139834542	6	0	152454556	G	A	3.84657e-05	Lipoprotein A
rs117493353	9	0	98444585	T	C	3.85435e-05	Lipoprotein A
rs10268830	7	0	4384150	G	A	3.85409e-05	Lipoprotein A
rs41405151	7	0	2963265	T	C	3.85397e-05	Lipoprotein A
rs72808759	5	0	143124646	C	T	3.85366e-05	Lipoprotein A
rs118040657	10	0	3472846	T	C	3.85351e-05	Lipoprotein A
rs9810394	3	0	109484751	A	G	3.8533e-05	Lipoprotein A
rs74862371	9	0	7028832	C	T	3.85196e-05	Lipoprotein A
rs111667948	7	0	1621911	T	C	3.83735e-05	Lipoprotein A
rs4573386	9	0	99853128	C	T	3.85148e-05	Lipoprotein A
rs80334127	6	0	154983486	G	T	3.85103e-05	Lipoprotein A
rs117097664	6	0	151334530	A	C	3.85093e-05	Lipoprotein A
rs74497331	3	0	52011029	A	G	3.85064e-05	Lipoprotein A
rs17636214	2	0	178877989	A	G	3.85002e-05	Lipoprotein A
rs396207	6	0	164479076	C	T	3.84952e-05	Lipoprotein A
rs8043210	15	0	100968751	C	A	3.84771e-05	Lipoprotein A
rs4709946	6	0	165946772	C	T	3.84748e-05	Lipoprotein A
Affx-52209935	19	0	55742202	C	G	3.85126e-05	Lipoprotein A
rs17461214	11	0	115803538	T	C	3.81894e-05	Lipoprotein A
rs9321479	6	0	135233909	A	G	3.8367e-05	Lipoprotein A
rs79785396	2	0	218234103	C	A	3.83658e-05	Lipoprotein A
rs115420636	2	0	227184231	T	C	3.82795e-05	Lipoprotein A
rs12604423	18	0	39455369	C	G	3.82744e-05	Lipoprotein A
rs10470	18	0	48606016	C	T	3.82679e-05	Lipoprotein A
rs117547970	6	0	158193275	A	G	3.82658e-05	Lipoprotein A
rs73153827	3	0	150624270	G	A	3.82649e-05	Lipoprotein A
rs11022400	11	0	12559408	C	T	3.82647e-05	Lipoprotein A
rs7916968	10	0	759268	G	A	3.82429e-05	Lipoprotein A
rs199912560	6	0	155618095	T	C	3.82366e-05	Lipoprotein A
rs117704954	19	0	36135783	A	G	3.82309e-05	Lipoprotein A
Affx-27923488	6	0	149237173	C	T	3.82191e-05	Lipoprotein A
rs77148132	6	0	156023634	G	T	3.82177e-05	Lipoprotein A
rs148700787	14	0	93650410	T	C	3.82175e-05	Lipoprotein A
Affx-80294103	6	0	159184503	TG	T	3.82078e-05	Lipoprotein A
rs1010990	10	0	82622076	T	C	3.82054e-05	Lipoprotein A
rs76094285	10	0	5672657	A	G	3.81985e-05	Lipoprotein A
rs78176004	6	0	147235053	A	G	3.82806e-05	Lipoprotein A
rs4128492	6	0	157768581	C	T	3.82808e-05	Lipoprotein A
rs118190892	10	0	6488624	A	G	3.82886e-05	Lipoprotein A
rs117457046	9	0	129232031	A	G	3.82984e-05	Lipoprotein A
rs11814585	10	0	10190692	G	A	3.8364e-05	Lipoprotein A
rs148203698	9	0	133569200	G	C	3.83497e-05	Lipoprotein A
rs73238079	3	0	141233904	A	G	3.83493e-05	Lipoprotein A
rs75395019	10	0	3285163	A	G	3.83467e-05	Lipoprotein A
rs78880049	10	0	62117588	T	C	3.83463e-05	Lipoprotein A
rs112827584	10	0	13439255	A	C	3.83437e-05	Lipoprotein A
rs73022676	6	0	158280771	C	T	3.8343e-05	Lipoprotein A
rs10739116	9	0	7136345	T	C	3.83666e-05	Lipoprotein A
rs72782793	10	0	8083024	C	T	3.83414e-05	Lipoprotein A
rs11751683	6	0	165586864	A	G	3.83356e-05	Lipoprotein A
rs2634523	8	0	59684180	A	C	3.83347e-05	Lipoprotein A
rs77494932	12	0	71288687	A	G	3.83315e-05	Lipoprotein A
rs117290733	9	0	137995136	A	G	3.8331e-05	Lipoprotein A
rs80145493	6	0	162006116	A	G	3.83208e-05	Lipoprotein A
rs56135425	6	0	166388383	T	C	3.83193e-05	Lipoprotein A
rs1887326	10	0	6608502	G	T	3.82989e-05	Lipoprotein A
rs118093145	10	0	32559096	T	G	3.83411e-05	Lipoprotein A
rs2446596	10	0	14047617	C	T	3.77771e-05	Lipoprotein A
rs116898070	9	0	7534295	A	G	3.7777e-05	Lipoprotein A
rs4800192	18	0	22476692	G	A	3.77698e-05	Lipoprotein A
rs75236121	10	0	80066703	A	G	3.72887e-05	Lipoprotein A
rs75700861	3	0	150032609	T	C	3.72881e-05	Lipoprotein A
rs59936784	12	0	129858883	T	C	3.72838e-05	Lipoprotein A
rs1390691	18	0	26297408	T	C	3.728e-05	Lipoprotein A
rs2230458	5	0	102203032	C	G	3.72771e-05	Lipoprotein A
rs142294952	6	0	154732169	T	C	3.72714e-05	Lipoprotein A
rs709184	1	0	5709833	A	G	3.72659e-05	Lipoprotein A
rs35728635	1	0	42619692	G	A	3.72573e-05	Lipoprotein A
rs4675712	2	0	200460112	A	C	3.72349e-05	Lipoprotein A
rs117984010	6	0	156200836	A	C	3.72336e-05	Lipoprotein A
rs73050522	12	0	5008758	G	T	3.72312e-05	Lipoprotein A
rs9516448	13	0	95270392	G	A	3.72189e-05	Lipoprotein A
rs78635593	6	0	105946011	A	G	3.72119e-05	Lipoprotein A
rs73567989	13	0	99372111	C	T	3.72033e-05	Lipoprotein A
rs1221934	6	0	153724545	C	A	3.72013e-05	Lipoprotein A
rs13244731	7	0	3274920	C	T	3.73064e-05	Lipoprotein A
rs117196788	1	0	56795570	G	A	3.73065e-05	Lipoprotein A
rs117412760	6	0	155761166	T	C	3.73168e-05	Lipoprotein A
rs9940520	16	0	73074012	C	G	3.73177e-05	Lipoprotein A
rs2239114	12	0	2645408	T	C	3.73852e-05	Lipoprotein A
rs75376458	4	0	145352305	G	A	3.73727e-05	Lipoprotein A
rs4870424	6	0	156350424	G	T	3.73673e-05	Lipoprotein A
rs8068656	17	0	4521099	A	G	3.73645e-05	Lipoprotein A
rs45572037	10	0	12492894	T	C	3.7362e-05	Lipoprotein A
rs9930504	16	0	73087689	T	C	3.73616e-05	Lipoprotein A
rs34565196	10	0	6684522	G	A	3.73599e-05	Lipoprotein A
rs74866176	9	0	112415406	C	T	3.72009e-05	Lipoprotein A
rs17060790	9	0	77694171	C	G	3.7359e-05	Lipoprotein A
rs79720883	6	0	157142604	G	A	3.73494e-05	Lipoprotein A
rs117298047	8	0	50352286	T	G	3.73332e-05	Lipoprotein A
rs117138830	6	0	164048956	A	G	3.73302e-05	Lipoprotein A
rs111897168	8	0	66711593	C	T	3.73268e-05	Lipoprotein A
rs139043109	22	0	19693418	A	C	3.73201e-05	Lipoprotein A
rs10488357	7	0	4333610	C	T	3.73197e-05	Lipoprotein A
rs57555583	2	0	217943205	T	C	3.73183e-05	Lipoprotein A
rs71567659	6	0	163001736	A	G	3.73534e-05	Lipoprotein A
rs78758760	17	0	720506	C	T	3.73865e-05	Lipoprotein A
rs35771800	8	0	103378557	T	C	3.71955e-05	Lipoprotein A
rs78840317	4	0	95709339	T	C	3.71876e-05	Lipoprotein A
rs73028977	6	0	162774851	C	T	3.71278e-05	Lipoprotein A
rs73047624	3	0	24913186	T	C	3.71186e-05	Lipoprotein A
rs7738849	6	0	151558180	T	C	3.71155e-05	Lipoprotein A
rs9459017	6	0	164596778	A	G	3.71002e-05	Lipoprotein A
rs56066641	9	0	138155292	G	C	3.70989e-05	Lipoprotein A
rs11567941	10	0	8115908	A	G	3.70849e-05	Lipoprotein A
rs35763277	6	0	152532702	C	T	3.7084e-05	Lipoprotein A
rs9346758	6	0	158977680	G	A	3.70822e-05	Lipoprotein A
rs1562483	3	0	134432930	G	T	3.70814e-05	Lipoprotein A
rs17024229	4	0	96524095	G	T	3.70768e-05	Lipoprotein A
rs150738777	9	0	139279245	T	G	3.70669e-05	Lipoprotein A
rs2440078	10	0	11430114	G	T	3.7062e-05	Lipoprotein A
rs72849623	6	0	37146216	G	A	3.70484e-05	Lipoprotein A
rs11645400	16	0	73175194	C	T	3.7042e-05	Lipoprotein A
rs75238119	10	0	7382201	C	T	3.70351e-05	Lipoprotein A
rs10750500	11	0	132016822	T	C	3.71284e-05	Lipoprotein A
rs55803234	10	0	5960804	C	T	3.71318e-05	Lipoprotein A
rs62430724	6	0	162871820	C	T	3.7134e-05	Lipoprotein A
rs117610160	9	0	105646846	A	G	3.71393e-05	Lipoprotein A
rs59774735	10	0	5076400	A	G	3.7187e-05	Lipoprotein A
rs61908391	11	0	100219773	T	C	3.71864e-05	Lipoprotein A
rs77095329	10	0	6805920	C	A	3.71858e-05	Lipoprotein A
rs3813750	16	0	4919253	G	A	3.71855e-05	Lipoprotein A
rs74326366	6	0	166440753	T	C	3.71846e-05	Lipoprotein A
rs115383583	5	0	137156621	T	C	3.71844e-05	Lipoprotein A
rs41296139	10	0	124330368	T	G	3.71754e-05	Lipoprotein A
rs11221667	11	0	129195522	G	A	3.71918e-05	Lipoprotein A
rs116968864	10	0	2990626	A	C	3.71752e-05	Lipoprotein A
rs2235012	7	0	87178727	G	C	3.71704e-05	Lipoprotein A
rs35182330	6	0	167570528	T	C	3.71665e-05	Lipoprotein A
rs73243090	6	0	164683289	G	C	3.71659e-05	Lipoprotein A
rs72708220	1	0	155947635	A	G	3.71636e-05	Lipoprotein A
rs75793132	7	0	3713782	G	T	3.71629e-05	Lipoprotein A
rs73001930	6	0	151959133	A	G	3.71605e-05	Lipoprotein A
rs78513750	6	0	162287770	T	C	3.71596e-05	Lipoprotein A
rs157216	1	0	29208956	A	C	3.71744e-05	Lipoprotein A
rs11859688	16	0	79215036	A	G	3.73884e-05	Lipoprotein A
rs117320680	6	0	159604395	A	G	3.73901e-05	Lipoprotein A
rs28718724	6	0	156148031	A	G	3.73952e-05	Lipoprotein A
rs80001241	10	0	3451843	C	T	3.76699e-05	Lipoprotein A
rs11259187	10	0	14603458	T	C	3.76677e-05	Lipoprotein A
rs150570640	4	0	2130921	C	T	3.76596e-05	Lipoprotein A
rs2789877	9	0	124361347	A	C	3.76579e-05	Lipoprotein A
rs34515898	11	0	3249253	A	G	3.76557e-05	Lipoprotein A
rs11251677	10	0	3087829	A	G	3.7653e-05	Lipoprotein A
rs116946801	12	0	71630521	T	G	3.7648e-05	Lipoprotein A
rs76642187	2	0	211878120	G	T	3.76442e-05	Lipoprotein A
rs7957197	12	0	121460686	A	T	3.76226e-05	Lipoprotein A
rs35058145	12	0	98134238	A	G	3.76157e-05	Lipoprotein A
rs12887540	14	0	94208300	T	C	3.76087e-05	Lipoprotein A
rs11208057	1	0	40885832	G	A	3.76042e-05	Lipoprotein A
rs1207792	6	0	8716385	C	G	3.76035e-05	Lipoprotein A
rs146711963	8	0	134042268	A	G	3.76017e-05	Lipoprotein A
rs16911867	9	0	125289083	G	A	3.75914e-05	Lipoprotein A
rs72681124	1	0	64127646	C	T	3.76736e-05	Lipoprotein A
rs77085282	10	0	11464056	C	T	3.76746e-05	Lipoprotein A
Affx-80261983	19	0	47986551	T	C	3.76749e-05	Lipoprotein A
rs75326211	6	0	5866769	T	C	3.76792e-05	Lipoprotein A
rs7915957	10	0	2678825	A	G	3.77544e-05	Lipoprotein A
rs1195569	12	0	131225471	G	A	3.77507e-05	Lipoprotein A
Affx-52341237	6	0	135709208	TA	T	3.77416e-05	Lipoprotein A
rs56920897	4	0	146325104	A	G	3.77413e-05	Lipoprotein A
rs7896083	10	0	4554018	T	G	3.77325e-05	Lipoprotein A
rs75356109	6	0	99016826	A	G	3.77237e-05	Lipoprotein A
rs916620	9	0	136596750	T	C	3.77189e-05	Lipoprotein A
rs62240927	3	0	18780148	T	C	3.75885e-05	Lipoprotein A
rs10905359	10	0	8449891	A	C	3.77096e-05	Lipoprotein A
rs2073060	6	0	151122094	G	A	3.76981e-05	Lipoprotein A
rs62432291	6	0	159621087	T	C	3.76981e-05	Lipoprotein A
rs11963214	6	0	170194814	C	G	3.76883e-05	Lipoprotein A
rs117362742	6	0	166352418	G	A	3.76855e-05	Lipoprotein A
rs2477765	10	0	3260462	G	A	3.76851e-05	Lipoprotein A
rs17309466	8	0	67059557	C	T	3.76839e-05	Lipoprotein A
rs76242156	12	0	65043774	T	G	3.76794e-05	Lipoprotein A
rs113383727	5	0	132554668	C	A	3.77e-05	Lipoprotein A
rs17860716	6	0	170592851	T	C	3.75845e-05	Lipoprotein A
rs74603364	6	0	79509518	T	C	3.75805e-05	Lipoprotein A
rs73024728	6	0	162705164	A	G	3.75689e-05	Lipoprotein A
rs12023577	1	0	63902431	G	A	3.74673e-05	Lipoprotein A
rs77468784	2	0	13620259	G	A	3.7466e-05	Lipoprotein A
rs1180552	8	0	37200263	T	C	3.74642e-05	Lipoprotein A
rs62438187	7	0	11485590	T	C	3.74608e-05	Lipoprotein A
rs77824277	22	0	27726472	A	G	3.74594e-05	Lipoprotein A
rs73176628	22	0	41572541	T	C	3.74517e-05	Lipoprotein A
rs62433304	7	0	542290	T	C	3.74516e-05	Lipoprotein A
rs79429216	19	0	45445517	A	G	3.74673e-05	Lipoprotein A
rs17017450	1	0	211557162	G	T	3.74511e-05	Lipoprotein A
Affx-52368346	6	0	170175416	CGAAGA	C	3.74487e-05	Lipoprotein A
rs17368917	5	0	121697432	T	C	3.74478e-05	Lipoprotein A
rs9493925	6	0	134697996	C	T	3.74431e-05	Lipoprotein A
rs12535394	7	0	36481482	G	A	3.74209e-05	Lipoprotein A
rs74896677	6	0	162589839	T	C	3.74074e-05	Lipoprotein A
rs146942382	12	0	21981892	T	C	3.74025e-05	Lipoprotein A
rs10781527	9	0	139852224	T	C	3.73969e-05	Lipoprotein A
rs62415942	6	0	42107006	C	T	3.74505e-05	Lipoprotein A
rs4770474	13	0	24255384	G	A	3.85525e-05	Lipoprotein A
rs6904305	6	0	163664812	G	T	3.7476e-05	Lipoprotein A
rs61742077	6	0	158910743	A	G	3.74866e-05	Lipoprotein A
Affx-30146488	7	0	1949507	G	T	3.75665e-05	Lipoprotein A
rs75766996	20	0	54128221	C	T	3.75595e-05	Lipoprotein A
rs78372576	11	0	123022113	C	A	3.75534e-05	Lipoprotein A
rs76508782	17	0	80161489	T	C	3.75518e-05	Lipoprotein A
rs73294221	8	0	72278577	T	C	3.75476e-05	Lipoprotein A
rs76816286	2	0	220660639	C	T	3.75357e-05	Lipoprotein A
rs79029509	6	0	148554536	T	C	3.75338e-05	Lipoprotein A
rs114893602	2	0	238069457	T	C	3.74793e-05	Lipoprotein A
rs17573719	12	0	60308368	C	T	3.75243e-05	Lipoprotein A
rs191589100	10	0	120225780	T	C	3.75171e-05	Lipoprotein A
rs2965109	19	0	45225345	T	C	3.75101e-05	Lipoprotein A
rs11624586	14	0	94521263	T	C	3.75091e-05	Lipoprotein A
rs1889049	9	0	14864584	C	A	3.74958e-05	Lipoprotein A
rs58637143	8	0	11823303	G	C	3.74939e-05	Lipoprotein A
rs11251873	10	0	3436109	G	A	3.7492e-05	Lipoprotein A
rs77250496	9	0	81768362	C	T	3.74914e-05	Lipoprotein A
rs13412814	2	0	218149208	G	A	3.75241e-05	Lipoprotein A
rs79783099	11	0	98641737	A	G	4.20234e-05	Lipoprotein A
rs143453562	16	0	48139174	G	A	4.20357e-05	Lipoprotein A
rs75822141	6	0	159335320	G	A	4.20382e-05	Lipoprotein A
rs2397839	10	0	4769379	T	C	4.88264e-05	Lipoprotein A
rs78853215	6	0	157456434	G	A	4.87955e-05	Lipoprotein A
rs117448825	7	0	79034850	G	A	4.87797e-05	Lipoprotein A
rs7045605	9	0	8262469	G	T	4.87711e-05	Lipoprotein A
rs78857247	18	0	48678612	A	C	4.87705e-05	Lipoprotein A
rs1537613	10	0	2706013	G	A	4.87638e-05	Lipoprotein A
rs9456985	6	0	165057152	G	A	4.87147e-05	Lipoprotein A
rs6845619	4	0	146238242	C	T	4.87107e-05	Lipoprotein A
Affx-6500460	11	0	97872275	T	C	4.87091e-05	Lipoprotein A
rs62183315	2	0	175691596	G	A	4.87086e-05	Lipoprotein A
rs17270127	6	0	157314607	G	T	4.86873e-05	Lipoprotein A
rs13409869	2	0	13977515	T	C	4.86647e-05	Lipoprotein A
rs74113524	10	0	3601319	A	G	4.86609e-05	Lipoprotein A
rs7324542	13	0	24798565	A	G	4.8651e-05	Lipoprotein A
rs9460198	6	0	170786827	A	C	4.86427e-05	Lipoprotein A
rs75824193	14	0	83798831	T	C	4.88287e-05	Lipoprotein A
rs115651489	1	0	69740616	T	C	4.88288e-05	Lipoprotein A
rs17311041	10	0	6930324	C	T	4.88699e-05	Lipoprotein A
rs111337561	9	0	7555006	G	C	4.88765e-05	Lipoprotein A
rs4759454	12	0	130825855	A	G	4.90227e-05	Lipoprotein A
rs17771318	10	0	49911357	A	G	4.9009e-05	Lipoprotein A
rs41267055	6	0	159134983	T	C	4.89985e-05	Lipoprotein A
rs111549138	10	0	8041241	G	A	4.89981e-05	Lipoprotein A
rs78050293	10	0	62133183	A	G	4.89889e-05	Lipoprotein A
rs114683542	2	0	213267246	A	C	4.89884e-05	Lipoprotein A
Affx-18207183	2	0	149539325	T	G	4.8972e-05	Lipoprotein A
rs1339261	10	0	8252399	C	G	4.86397e-05	Lipoprotein A
rs1793384	11	0	96997932	T	C	4.89646e-05	Lipoprotein A
rs72763336	9	0	127581074	A	G	4.89137e-05	Lipoprotein A
rs73024644	6	0	158287686	A	C	4.89087e-05	Lipoprotein A
rs17257607	8	0	13698748	A	G	4.89073e-05	Lipoprotein A
rs12942654	17	0	820324	T	C	4.88929e-05	Lipoprotein A
rs28503735	6	0	162594521	C	T	4.88897e-05	Lipoprotein A
rs72738972	9	0	76175870	C	A	4.88896e-05	Lipoprotein A
rs7905831	10	0	13874092	T	G	4.88877e-05	Lipoprotein A
rs62579953	9	0	139166769	T	G	4.89553e-05	Lipoprotein A
rs79368465	10	0	82870117	C	T	4.9024e-05	Lipoprotein A
rs16860927	2	0	14039209	A	G	4.86379e-05	Lipoprotein A
rs141131642	11	0	10800279	G	A	4.86178e-05	Lipoprotein A
rs2025572	10	0	7524923	A	G	4.83025e-05	Lipoprotein A
rs423327	5	0	144192139	G	A	4.83009e-05	Lipoprotein A
rs72918611	1	0	63930811	T	C	4.82955e-05	Lipoprotein A
rs35573472	6	0	148806337	G	A	4.82794e-05	Lipoprotein A
rs1822296	6	0	153505338	G	A	4.82748e-05	Lipoprotein A
rs12526105	6	0	169463997	A	C	4.82744e-05	Lipoprotein A
rs74721811	2	0	218676267	A	G	4.82735e-05	Lipoprotein A
rs76194429	6	0	143489182	A	G	4.82653e-05	Lipoprotein A
rs9516920	13	0	98035692	G	C	4.82606e-05	Lipoprotein A
rs942543	6	0	168765894	G	A	4.82527e-05	Lipoprotein A
rs35960368	10	0	3094356	A	G	4.82426e-05	Lipoprotein A
rs62425372	6	0	166375470	A	G	4.82407e-05	Lipoprotein A
rs79059429	18	0	9988866	C	G	4.82406e-05	Lipoprotein A
rs117807372	6	0	165931609	C	G	4.82403e-05	Lipoprotein A
rs199654827	12	0	130846146	A	G	4.82283e-05	Lipoprotein A
rs12110845	6	0	135142385	C	T	4.83163e-05	Lipoprotein A
rs74027707	16	0	69955377	T	C	4.83317e-05	Lipoprotein A
rs1179708	2	0	217711655	G	T	4.83693e-05	Lipoprotein A
rs72681119	1	0	64097942	A	G	4.83936e-05	Lipoprotein A
rs241584	6	0	157912586	G	T	4.86162e-05	Lipoprotein A
rs78803196	10	0	3732577	T	C	4.86147e-05	Lipoprotein A
rs74848292	1	0	63811573	T	C	4.86007e-05	Lipoprotein A
rs200085607	7	0	99145422	T	C	4.85757e-05	Lipoprotein A
rs77505948	6	0	162204414	T	C	4.85733e-05	Lipoprotein A
rs11736535	4	0	146139896	G	A	4.85723e-05	Lipoprotein A
rs55917288	6	0	84181802	A	C	4.85597e-05	Lipoprotein A
rs61851749	10	0	63368577	C	T	4.86253e-05	Lipoprotein A
rs3746503	20	0	44578961	G	A	4.85351e-05	Lipoprotein A
rs117547886	20	0	56626844	C	T	4.85147e-05	Lipoprotein A
rs116969522	18	0	20424999	C	T	4.85051e-05	Lipoprotein A
rs74947246	10	0	72985361	G	A	4.85024e-05	Lipoprotein A
rs76328623	2	0	3119896	A	T	4.84998e-05	Lipoprotein A
rs117737753	10	0	5605228	T	C	4.84085e-05	Lipoprotein A
rs117332698	6	0	166988618	G	C	4.84082e-05	Lipoprotein A
rs55830730	10	0	13796262	A	G	4.8396e-05	Lipoprotein A
rs871747	10	0	5701761	A	G	4.85185e-05	Lipoprotein A
rs3124993	9	0	139262205	G	C	4.82214e-05	Lipoprotein A
rs139422900	9	0	135919199	A	G	4.9038e-05	Lipoprotein A
rs73554523	6	0	134944719	T	C	4.9052e-05	Lipoprotein A
rs72781404	10	0	10170933	C	A	4.95619e-05	Lipoprotein A
rs117746887	13	0	60640718	C	T	4.95581e-05	Lipoprotein A
rs1533215	10	0	5869767	T	C	4.95555e-05	Lipoprotein A
rs78814899	9	0	138558808	C	T	4.95015e-05	Lipoprotein A
rs117229402	17	0	52618539	C	A	4.95006e-05	Lipoprotein A
rs13263632	8	0	17942204	T	C	4.95005e-05	Lipoprotein A
rs77671894	1	0	63141639	C	G	4.94898e-05	Lipoprotein A
rs7435309	4	0	140429850	A	G	4.9483e-05	Lipoprotein A
rs116214561	5	0	141132304	T	C	4.94732e-05	Lipoprotein A
rs200845408	6	0	144768755	A	G	4.94509e-05	Lipoprotein A
rs115392678	6	0	15880753	A	G	4.94438e-05	Lipoprotein A
rs10905276	10	0	8080085	A	G	4.94244e-05	Lipoprotein A
rs74446481	8	0	9092323	G	A	4.93956e-05	Lipoprotein A
rs2764980	10	0	3284007	A	G	4.93829e-05	Lipoprotein A
rs635547	6	0	165932266	G	A	4.93596e-05	Lipoprotein A
rs11252681	10	0	530775	A	G	4.95663e-05	Lipoprotein A
rs4750121	10	0	11861758	C	T	4.95686e-05	Lipoprotein A
rs13198609	6	0	159068714	T	C	4.95803e-05	Lipoprotein A
rs77274921	11	0	80557886	G	A	4.95908e-05	Lipoprotein A
rs11251716	10	0	3141970	C	G	4.98059e-05	Lipoprotein A
rs79569624	4	0	146059891	G	A	4.97851e-05	Lipoprotein A
rs11598148	10	0	3554186	T	C	4.97542e-05	Lipoprotein A
rs115197213	6	0	139579400	A	G	4.97443e-05	Lipoprotein A
rs2552277	8	0	6020919	G	T	4.97083e-05	Lipoprotein A
rs17249633	10	0	3843745	C	G	4.97064e-05	Lipoprotein A
rs58106751	6	0	27860534	T	C	4.9705e-05	Lipoprotein A
rs73150858	12	0	130854823	G	A	4.9354e-05	Lipoprotein A
rs61100258	14	0	93414467	G	A	4.9693e-05	Lipoprotein A
rs78257259	9	0	7064185	A	G	4.96783e-05	Lipoprotein A
rs62472878	7	0	111316014	A	C	4.96441e-05	Lipoprotein A
rs11965250	6	0	157466508	A	G	4.96308e-05	Lipoprotein A
rs72781960	10	0	5617436	A	G	4.96288e-05	Lipoprotein A
rs116962400	9	0	128769505	A	G	4.96184e-05	Lipoprotein A
rs75511980	10	0	1254544	G	A	4.96163e-05	Lipoprotein A
rs11692451	2	0	12735614	G	A	4.9598e-05	Lipoprotein A
rs10490765	2	0	218356528	C	T	4.96878e-05	Lipoprotein A
rs11251039	10	0	2106207	T	C	4.90479e-05	Lipoprotein A
rs34039859	9	0	139916879	T	C	4.93344e-05	Lipoprotein A
rs149817415	3	0	37096000	A	G	4.93289e-05	Lipoprotein A
rs62103464	19	0	34180194	A	G	4.92101e-05	Lipoprotein A
rs512770	9	0	136133506	A	G	4.92033e-05	Lipoprotein A
rs2890448	2	0	13768809	C	T	4.91983e-05	Lipoprotein A
rs143531869	2	0	218682620	T	C	4.91879e-05	Lipoprotein A
rs75021237	1	0	63956378	C	T	4.91547e-05	Lipoprotein A
rs79343815	2	0	13913476	T	G	4.91542e-05	Lipoprotein A
rs28373665	10	0	2081924	T	C	4.91509e-05	Lipoprotein A
Affx-27992283	6	0	154232299	T	C	4.91476e-05	Lipoprotein A
rs62440975	6	0	165033596	A	G	4.91274e-05	Lipoprotein A
rs7803124	7	0	4888463	C	T	4.91233e-05	Lipoprotein A
rs12416000	10	0	4840167	A	G	4.91194e-05	Lipoprotein A
rs75845985	10	0	2870854	A	G	4.91104e-05	Lipoprotein A
rs2425696	20	0	43958755	G	A	4.91059e-05	Lipoprotein A
rs59391056	6	0	166232368	G	A	4.90929e-05	Lipoprotein A
rs117786524	6	0	163275686	G	A	4.90809e-05	Lipoprotein A
Affx-50111245	6	0	158011840	A	C	4.92127e-05	Lipoprotein A
rs145142843	1	0	39681410	C	A	4.9216e-05	Lipoprotein A
rs17146857	10	0	5988071	A	G	4.92177e-05	Lipoprotein A
rs200869910	19	0	9057436	A	G	4.92201e-05	Lipoprotein A
rs73790670	5	0	139034143	A	G	4.93287e-05	Lipoprotein A
rs55734397	20	0	54773679	A	C	4.93267e-05	Lipoprotein A
rs112845991	10	0	2468805	T	G	4.93177e-05	Lipoprotein A
rs17360104	10	0	4581693	T	C	4.9317e-05	Lipoprotein A
rs74109959	10	0	2358802	A	G	4.93087e-05	Lipoprotein A
rs4895601	6	0	143481743	T	C	4.93053e-05	Lipoprotein A
rs77323806	6	0	159003382	G	A	4.92993e-05	Lipoprotein A
rs61731731	6	0	135239816	T	G	4.93326e-05	Lipoprotein A
rs12213731	6	0	150368762	A	C	4.92946e-05	Lipoprotein A
rs76834320	5	0	80416108	G	A	4.92751e-05	Lipoprotein A
rs10904017	10	0	3327813	C	T	4.92611e-05	Lipoprotein A
rs59889022	7	0	84356	T	C	4.9261e-05	Lipoprotein A
rs77809923	7	0	157350871	A	G	4.92539e-05	Lipoprotein A
rs16930335	9	0	13446081	C	A	4.92484e-05	Lipoprotein A
rs61873115	11	0	2318964	C	G	4.92374e-05	Lipoprotein A
rs56307355	6	0	43581755	G	A	4.92255e-05	Lipoprotein A
rs67954219	10	0	10579021	A	G	4.92807e-05	Lipoprotein A
rs574521	10	0	6556854	C	T	4.9813e-05	Lipoprotein A
rs17141724	10	0	6797972	A	G	4.82178e-05	Lipoprotein A
rs34634657	6	0	158033649	T	C	4.82102e-05	Lipoprotein A
rs73023106	6	0	163383910	A	G	4.72997e-05	Lipoprotein A
rs117659685	6	0	157442183	A	G	4.72861e-05	Lipoprotein A
rs115259432	12	0	17369769	G	A	4.72859e-05	Lipoprotein A
rs58874111	18	0	48568313	T	C	4.7275e-05	Lipoprotein A
rs12656872	5	0	79189682	G	A	4.72497e-05	Lipoprotein A
rs9371355	6	0	155258978	C	T	4.72456e-05	Lipoprotein A
rs189614804	7	0	144951955	G	A	4.723e-05	Lipoprotein A
rs117455029	17	0	44073122	A	G	4.72237e-05	Lipoprotein A
rs74525314	4	0	146214676	C	A	4.72106e-05	Lipoprotein A
rs12052345	2	0	13677300	G	A	4.72026e-05	Lipoprotein A
rs7685365	4	0	4367275	G	A	4.71895e-05	Lipoprotein A
rs72783370	10	0	13433848	T	G	4.71826e-05	Lipoprotein A
rs17831015	16	0	24621348	A	G	4.71809e-05	Lipoprotein A
rs144534326	20	0	43723696	A	G	4.71762e-05	Lipoprotein A
rs72777657	10	0	11499162	C	T	4.71649e-05	Lipoprotein A
rs572291	6	0	165836946	G	A	4.73044e-05	Lipoprotein A
rs11103098	9	0	138509533	C	A	4.73312e-05	Lipoprotein A
rs10988493	9	0	132511956	T	G	4.73392e-05	Lipoprotein A
rs7721625	5	0	164991553	T	G	4.73442e-05	Lipoprotein A
rs12799909	11	0	97094787	C	T	4.74689e-05	Lipoprotein A
rs2209625	10	0	747115	G	T	4.74682e-05	Lipoprotein A
rs62490098	7	0	139639293	C	G	4.74678e-05	Lipoprotein A
rs12114973	8	0	20914898	T	C	4.74666e-05	Lipoprotein A
rs9480356	6	0	156907168	T	C	4.74364e-05	Lipoprotein A
rs73587799	10	0	4834767	A	G	4.74308e-05	Lipoprotein A
rs2664283	10	0	75626373	T	C	4.74287e-05	Lipoprotein A
rs118188771	6	0	159262120	C	G	4.71538e-05	Lipoprotein A
rs9124	10	0	858022	T	C	4.74142e-05	Lipoprotein A
rs72779763	10	0	6375155	A	G	4.74095e-05	Lipoprotein A
rs10795076	10	0	3825343	T	G	4.73936e-05	Lipoprotein A
rs2396967	7	0	3100838	A	G	4.73905e-05	Lipoprotein A
rs17708252	13	0	113509095	C	G	4.7379e-05	Lipoprotein A
rs117983267	8	0	124174485	A	C	4.73647e-05	Lipoprotein A
rs4750228	10	0	5706022	G	A	4.73572e-05	Lipoprotein A
rs78369956	12	0	129634856	T	C	4.73531e-05	Lipoprotein A
rs141736426	6	0	159184512	A	G	4.74121e-05	Lipoprotein A
rs75053753	6	0	164042832	A	G	4.74931e-05	Lipoprotein A
rs72785895	5	0	120242350	T	G	4.71495e-05	Lipoprotein A
rs72709288	4	0	190138072	C	T	4.71455e-05	Lipoprotein A
rs12197905	6	0	150404420	T	C	4.69305e-05	Lipoprotein A
rs78740408	6	0	162001439	T	C	4.69209e-05	Lipoprotein A
rs117060497	12	0	14656072	C	G	4.69153e-05	Lipoprotein A
rs34738865	6	0	135092828	A	G	4.6902e-05	Lipoprotein A
rs2251919	1	0	29085466	T	C	4.69004e-05	Lipoprotein A
rs56665183	3	0	150654891	A	G	4.68922e-05	Lipoprotein A
rs116875933	18	0	49643879	A	G	4.68765e-05	Lipoprotein A
rs4880516	10	0	1595155	T	C	4.683e-05	Lipoprotein A
rs1538738	6	0	164758102	A	G	4.68237e-05	Lipoprotein A
rs62532922	9	0	7145412	T	C	4.68108e-05	Lipoprotein A
rs117530462	10	0	11124672	G	A	4.68105e-05	Lipoprotein A
rs62434331	6	0	153877379	A	G	4.67962e-05	Lipoprotein A
rs60819641	10	0	6632290	A	G	4.6756e-05	Lipoprotein A
rs157580	19	0	45395266	G	A	4.67492e-05	Lipoprotein A
rs35193555	10	0	1626377	T	G	4.67315e-05	Lipoprotein A
rs79443889	10	0	108477723	C	T	4.69414e-05	Lipoprotein A
rs41477845	2	0	148875566	T	C	4.69415e-05	Lipoprotein A
rs12268165	10	0	9677086	T	C	4.69425e-05	Lipoprotein A
rs111408053	6	0	156267316	C	T	4.69451e-05	Lipoprotein A
rs58952610	6	0	158962055	C	T	4.71356e-05	Lipoprotein A
rs76589392	6	0	162824806	A	G	4.71278e-05	Lipoprotein A
rs76024448	8	0	142190469	A	T	4.71263e-05	Lipoprotein A
rs3016538	6	0	162236682	A	G	4.71248e-05	Lipoprotein A
rs2422166	2	0	118836676	T	C	4.71052e-05	Lipoprotein A
rs13216183	6	0	162269996	A	G	4.70877e-05	Lipoprotein A
rs58183624	10	0	3107217	T	C	4.70719e-05	Lipoprotein A
rs34464447	10	0	12312203	G	A	4.71481e-05	Lipoprotein A
rs12967834	18	0	59538784	T	C	4.70693e-05	Lipoprotein A
rs6606567	9	0	140119884	A	G	4.70488e-05	Lipoprotein A
rs80032995	5	0	143519490	C	T	4.70358e-05	Lipoprotein A
rs11254759	10	0	6857307	A	G	4.70109e-05	Lipoprotein A
rs17472204	2	0	220691522	A	C	4.69957e-05	Lipoprotein A
rs78350788	9	0	7083019	T	G	4.69696e-05	Lipoprotein A
rs7895754	10	0	3692923	T	C	4.69559e-05	Lipoprotein A
rs2073935	9	0	136340200	T	G	4.69476e-05	Lipoprotein A
rs56025743	19	0	8210608	A	C	4.70638e-05	Lipoprotein A
rs72947066	11	0	70193478	A	G	4.82111e-05	Lipoprotein A
rs72703378	9	0	7081110	A	G	4.7494e-05	Lipoprotein A
rs76504982	10	0	2686051	A	G	4.7505e-05	Lipoprotein A
rs78666263	6	0	165055137	T	C	4.80544e-05	Lipoprotein A
rs117476103	8	0	142106778	A	C	4.80352e-05	Lipoprotein A
rs1512694	10	0	5916771	T	C	4.79767e-05	Lipoprotein A
rs77114606	4	0	146720189	T	G	4.79731e-05	Lipoprotein A
rs35307171	4	0	146023645	C	A	4.79723e-05	Lipoprotein A
rs71431606	14	0	94274628	C	G	4.79521e-05	Lipoprotein A
rs12527747	6	0	154660122	T	C	4.79466e-05	Lipoprotein A
rs73196662	21	0	19425820	G	A	4.7926e-05	Lipoprotein A
rs34598813	6	0	36269725	G	A	4.79178e-05	Lipoprotein A
rs78048524	6	0	90859345	G	C	4.79161e-05	Lipoprotein A
rs10903409	10	0	1284672	A	G	4.79065e-05	Lipoprotein A
rs78851323	10	0	3590343	A	C	4.79011e-05	Lipoprotein A
rs34197177	5	0	143016815	C	G	4.78978e-05	Lipoprotein A
rs113801680	18	0	73593143	A	G	4.78809e-05	Lipoprotein A
rs76367364	7	0	150852144	C	T	4.78399e-05	Lipoprotein A
rs13204319	6	0	169421766	G	C	4.80573e-05	Lipoprotein A
rs2890449	2	0	13806941	C	A	4.80577e-05	Lipoprotein A
rs6964346	7	0	3111491	G	A	4.80732e-05	Lipoprotein A
rs144047559	6	0	159457826	G	C	4.80866e-05	Lipoprotein A
rs149734049	6	0	158873256	G	A	4.82075e-05	Lipoprotein A
rs11677276	2	0	218696949	A	G	4.82018e-05	Lipoprotein A
rs117378794	6	0	168709728	T	C	4.82015e-05	Lipoprotein A
rs73522859	19	0	28639253	A	G	4.81846e-05	Lipoprotein A
rs12722498	10	0	6095836	G	A	4.81823e-05	Lipoprotein A
rs7856921	9	0	138808811	G	A	4.81813e-05	Lipoprotein A
rs75244636	10	0	10376622	A	C	4.818e-05	Lipoprotein A
rs220812	6	0	165836786	A	C	4.78012e-05	Lipoprotein A
rs79530017	6	0	163545513	T	C	4.81682e-05	Lipoprotein A
rs7098278	10	0	11388843	T	C	4.81415e-05	Lipoprotein A
rs11819078	10	0	6921544	A	G	4.81235e-05	Lipoprotein A
rs113530235	10	0	1495694	C	A	4.8118e-05	Lipoprotein A
rs4420638	19	0	45422946	G	A	4.81161e-05	Lipoprotein A
rs77674761	10	0	7212029	G	C	4.81139e-05	Lipoprotein A
rs79613841	6	0	153705635	G	A	4.80936e-05	Lipoprotein A
rs17182450	10	0	2715918	G	A	4.80932e-05	Lipoprotein A
rs3898610	10	0	1484759	C	T	4.8157e-05	Lipoprotein A
rs2797491	10	0	5788608	G	C	4.75046e-05	Lipoprotein A
rs117532769	20	0	15343823	A	C	4.77941e-05	Lipoprotein A
rs11597486	10	0	13833814	T	C	4.77668e-05	Lipoprotein A
rs151269514	4	0	145580830	A	G	4.76175e-05	Lipoprotein A
rs71573442	6	0	168455986	C	T	4.76149e-05	Lipoprotein A
rs55900242	7	0	47103348	A	C	4.76135e-05	Lipoprotein A
rs116566737	3	0	64482895	C	A	4.76102e-05	Lipoprotein A
rs114626087	4	0	78164282	A	G	4.75932e-05	Lipoprotein A
rs12423977	12	0	98675197	C	T	4.75852e-05	Lipoprotein A
rs12782199	10	0	9347499	T	C	4.75802e-05	Lipoprotein A
rs7470548	9	0	135298675	T	C	4.75751e-05	Lipoprotein A
rs1387791	5	0	143152541	T	C	4.75538e-05	Lipoprotein A
rs72774987	10	0	2924820	G	A	4.75449e-05	Lipoprotein A
rs4473870	6	0	156140201	A	G	4.75443e-05	Lipoprotein A
rs118038635	7	0	36340753	A	G	4.75305e-05	Lipoprotein A
rs6979108	7	0	144841816	G	A	4.75221e-05	Lipoprotein A
rs66463340	10	0	1250227	T	C	4.7519e-05	Lipoprotein A
rs12189936	6	0	164058264	A	G	4.75126e-05	Lipoprotein A
rs72866989	2	0	162382170	A	G	4.76251e-05	Lipoprotein A
rs13209782	6	0	146142384	T	C	4.76358e-05	Lipoprotein A
rs12910468	15	0	87176449	C	T	4.76406e-05	Lipoprotein A
rs60723374	9	0	132141943	G	A	4.76445e-05	Lipoprotein A
rs117217472	10	0	5741996	C	G	4.77585e-05	Lipoprotein A
rs62436133	6	0	162258279	C	G	4.77333e-05	Lipoprotein A
rs139433635	21	0	31692339	T	G	4.77301e-05	Lipoprotein A
rs147952414	6	0	30711759	A	G	4.77224e-05	Lipoprotein A
rs11253628	10	0	15803072	A	G	4.77069e-05	Lipoprotein A
rs7073688	10	0	677855	G	A	4.76788e-05	Lipoprotein A
rs111380791	7	0	80478587	C	A	4.76786e-05	Lipoprotein A
rs2187206	6	0	162496356	T	C	4.77934e-05	Lipoprotein A
rs9479844	6	0	150498051	A	G	4.76783e-05	Lipoprotein A
rs75721634	6	0	158473071	G	A	4.76769e-05	Lipoprotein A
rs7907734	10	0	5693649	G	A	4.76709e-05	Lipoprotein A
rs118112879	21	0	17686610	G	A	4.7668e-05	Lipoprotein A
rs2633999	12	0	95771344	A	G	4.76638e-05	Lipoprotein A
rs4749312	10	0	7894199	T	C	4.76609e-05	Lipoprotein A
rs147903574	6	0	157803099	G	C	4.76597e-05	Lipoprotein A
rs9639203	7	0	14549462	A	G	4.76468e-05	Lipoprotein A
rs1449682	6	0	156414337	T	C	4.76772e-05	Lipoprotein A
rs11592860	10	0	2702805	A	G	4.98193e-05	Lipoprotein A
rs116964354	6	0	162681408	G	A	4.98245e-05	Lipoprotein A
rs73015521	6	0	159313507	T	C	4.9836e-05	Lipoprotein A
rs2726858	11	0	97386853	C	T	5.22208e-05	Lipoprotein A
rs969050	5	0	143384166	G	A	5.22055e-05	Lipoprotein A
rs2169598	4	0	103365842	C	T	5.21991e-05	Lipoprotein A
rs79741816	14	0	93689352	T	C	5.21763e-05	Lipoprotein A
rs2502075	10	0	2988257	A	G	5.21734e-05	Lipoprotein A
rs4339939	10	0	2692793	A	G	5.21489e-05	Lipoprotein A
rs17367012	12	0	99510350	C	T	5.21414e-05	Lipoprotein A
rs9371462	6	0	150869099	G	A	5.21386e-05	Lipoprotein A
rs73048552	6	0	169397801	A	G	5.21322e-05	Lipoprotein A
rs72774276	10	0	5283961	T	C	5.21223e-05	Lipoprotein A
rs75709449	20	0	19720937	G	C	5.21085e-05	Lipoprotein A
rs76564850	20	0	54141352	C	T	5.21044e-05	Lipoprotein A
rs4623797	10	0	11847241	T	C	5.20937e-05	Lipoprotein A
rs72885664	6	0	67049879	T	C	5.20936e-05	Lipoprotein A
rs77388525	6	0	159299740	C	A	5.20835e-05	Lipoprotein A
rs12194164	6	0	163654676	G	A	5.22217e-05	Lipoprotein A
rs17177232	10	0	2541565	C	T	5.22272e-05	Lipoprotein A
rs569645	6	0	161928803	A	G	5.2231e-05	Lipoprotein A
rs1937917	10	0	5172086	C	G	5.22333e-05	Lipoprotein A
rs78238585	15	0	39491953	A	G	5.23065e-05	Lipoprotein A
rs78546790	10	0	1343663	A	C	5.2301e-05	Lipoprotein A
rs3765101	10	0	3197856	G	C	5.2299e-05	Lipoprotein A
rs79444246	5	0	57511570	G	A	5.22843e-05	Lipoprotein A
rs10905275	10	0	8078574	A	G	5.2284e-05	Lipoprotein A
rs7900368	10	0	7358878	T	C	5.22696e-05	Lipoprotein A
rs11258125	10	0	13055322	C	T	5.22685e-05	Lipoprotein A
rs117011728	9	0	130142754	T	C	5.20585e-05	Lipoprotein A
rs1532215	10	0	2439482	T	C	5.22681e-05	Lipoprotein A
rs117585725	7	0	144439694	C	G	5.22581e-05	Lipoprotein A
rs12346975	9	0	19475410	G	T	5.2257e-05	Lipoprotein A
rs9405708	6	0	4179398	C	T	5.22563e-05	Lipoprotein A
rs1806004	5	0	9239427	C	G	5.22553e-05	Lipoprotein A
rs1911108	1	0	64155586	T	C	5.22521e-05	Lipoprotein A
rs118173140	6	0	164708751	C	G	5.22493e-05	Lipoprotein A
rs75061987	7	0	144628118	T	C	5.22391e-05	Lipoprotein A
rs117046907	6	0	168709634	T	C	5.22624e-05	Lipoprotein A
rs117433119	7	0	45664941	C	A	5.23066e-05	Lipoprotein A
rs67091121	10	0	5903837	G	A	5.20485e-05	Lipoprotein A
rs78213048	13	0	102134325	A	G	5.20268e-05	Lipoprotein A
rs12192922	6	0	169467875	A	G	5.18002e-05	Lipoprotein A
rs6858069	4	0	138732871	G	A	5.17963e-05	Lipoprotein A
rs78616784	3	0	169311535	A	G	5.17701e-05	Lipoprotein A
rs9410806	9	0	82032914	T	C	5.17681e-05	Lipoprotein A
rs7524694	1	0	104019631	C	T	5.17471e-05	Lipoprotein A
rs2132646	12	0	130861788	G	A	5.17462e-05	Lipoprotein A
rs145623213	18	0	48473401	G	A	5.1736e-05	Lipoprotein A
rs73065249	12	0	18310551	C	T	5.17319e-05	Lipoprotein A
rs6601748	10	0	3738246	C	A	5.17215e-05	Lipoprotein A
rs11103202	9	0	138749392	G	T	5.17204e-05	Lipoprotein A
rs17515634	9	0	7076363	T	C	5.17144e-05	Lipoprotein A
rs7259567	19	0	45566080	T	G	5.17122e-05	Lipoprotein A
rs61748684	6	0	158508015	A	C	5.16941e-05	Lipoprotein A
rs1427675	2	0	218876567	G	A	5.16771e-05	Lipoprotein A
rs61740054	2	0	218669288	A	G	5.16716e-05	Lipoprotein A
rs75766874	8	0	11069388	G	A	5.18345e-05	Lipoprotein A
rs16885494	8	0	36697279	T	G	5.1841e-05	Lipoprotein A
rs4962164	9	0	135013057	T	C	5.18462e-05	Lipoprotein A
rs78030463	10	0	2129920	G	A	5.18467e-05	Lipoprotein A
rs116868388	15	0	38777011	G	A	5.20262e-05	Lipoprotein A
rs147803986	6	0	158483186	A	G	5.2003e-05	Lipoprotein A
rs71477837	10	0	3826151	G	T	5.19964e-05	Lipoprotein A
rs79012168	6	0	155284096	T	G	5.19961e-05	Lipoprotein A
rs11060897	12	0	130938131	C	T	5.19929e-05	Lipoprotein A
rs454165	6	0	165852979	C	T	5.19852e-05	Lipoprotein A
rs111486252	8	0	77977309	A	C	5.19567e-05	Lipoprotein A
rs113851471	7	0	1497625	C	T	5.20412e-05	Lipoprotein A
rs9455936	6	0	168430602	C	A	5.19373e-05	Lipoprotein A
rs7929550	11	0	134536737	G	A	5.19321e-05	Lipoprotein A
rs10739667	9	0	128891984	A	G	5.19223e-05	Lipoprotein A
rs10206006	2	0	13637218	G	A	5.19121e-05	Lipoprotein A
rs112589959	6	0	158033385	T	A	5.191e-05	Lipoprotein A
rs7582232	2	0	217834515	T	C	5.19087e-05	Lipoprotein A
rs6966019	7	0	5405273	T	C	5.19029e-05	Lipoprotein A
rs35631463	10	0	1658240	C	T	5.18516e-05	Lipoprotein A
rs62330690	4	0	138925158	A	G	5.19369e-05	Lipoprotein A
rs1544123	6	0	150346740	A	G	5.166e-05	Lipoprotein A
rs41285372	1	0	63902524	G	C	5.23073e-05	Lipoprotein A
rs35006073	2	0	13766469	T	C	5.23419e-05	Lipoprotein A
rs3734226	6	0	144150831	C	T	5.30858e-05	Lipoprotein A
rs72763768	10	0	3332021	A	G	5.30479e-05	Lipoprotein A
Affx-52326902	12	0	131306198	CA	C	5.30457e-05	Lipoprotein A
rs11252022	10	0	3724546	C	T	5.3031e-05	Lipoprotein A
rs41288721	10	0	3162130	G	A	5.30073e-05	Lipoprotein A
rs67485273	6	0	155894739	A	G	5.30045e-05	Lipoprotein A
rs115411111	10	0	4362184	C	A	5.29915e-05	Lipoprotein A
rs117225730	10	0	4703487	A	G	5.29832e-05	Lipoprotein A
rs115814112	4	0	152811236	C	T	5.29786e-05	Lipoprotein A
rs10508237	10	0	2589776	G	A	5.29528e-05	Lipoprotein A
rs534591	20	0	54173102	T	C	5.29303e-05	Lipoprotein A
rs768854	3	0	127264909	T	C	5.29279e-05	Lipoprotein A
rs77248306	6	0	168419948	G	A	5.29031e-05	Lipoprotein A
rs4890684	18	0	44284184	G	A	5.29014e-05	Lipoprotein A
rs41305471	9	0	128086101	C	T	5.28769e-05	Lipoprotein A
rs112665906	10	0	5884478	A	G	5.30885e-05	Lipoprotein A
rs79850118	6	0	162895246	T	C	5.30911e-05	Lipoprotein A
rs62459262	7	0	79336164	T	C	5.30937e-05	Lipoprotein A
rs1797052	1	0	145727683	T	C	5.31331e-05	Lipoprotein A
rs6714500	2	0	218438843	T	C	2.46043e-05	Lipoprotein A
rs12250340	10	0	3503962	G	A	5.33227e-05	Lipoprotein A
rs72718235	4	0	145791471	A	G	5.33127e-05	Lipoprotein A
rs11255724	10	0	8546021	G	A	5.3308e-05	Lipoprotein A
rs56105993	9	0	139296188	A	G	5.33025e-05	Lipoprotein A
rs79694081	1	0	178511674	C	T	5.32531e-05	Lipoprotein A
rs117583819	16	0	83163509	G	A	5.32516e-05	Lipoprotein A
rs2635470	6	0	152492736	G	C	5.28598e-05	Lipoprotein A
rs9371892	6	0	155840770	C	T	5.32421e-05	Lipoprotein A
rs79527038	7	0	144930163	T	C	5.32144e-05	Lipoprotein A
rs117419155	6	0	155810819	T	C	5.32101e-05	Lipoprotein A
rs76645832	10	0	7458108	A	G	5.31952e-05	Lipoprotein A
rs73008733	6	0	156224378	C	T	5.31943e-05	Lipoprotein A
rs6045554	20	0	1919427	T	C	5.31869e-05	Lipoprotein A
rs7869892	9	0	344760	G	A	5.31833e-05	Lipoprotein A
rs147229551	10	0	7218099	T	C	5.314e-05	Lipoprotein A
rs10869493	9	0	77687103	C	T	5.32402e-05	Lipoprotein A
rs74533210	10	0	7246537	G	A	5.23115e-05	Lipoprotein A
Affx-27754340	6	0	135290443	T	C	5.28538e-05	Lipoprotein A
rs1149953	10	0	9217032	A	C	5.27817e-05	Lipoprotein A
rs901835	12	0	26517979	C	T	5.2536e-05	Lipoprotein A
rs74873486	10	0	12387139	T	C	5.24871e-05	Lipoprotein A
rs56388703	10	0	10296276	T	C	5.24824e-05	Lipoprotein A
rs41267755	6	0	159420735	A	G	5.2476e-05	Lipoprotein A
rs1893113	6	0	162906921	C	T	5.24735e-05	Lipoprotein A
rs78391180	10	0	2125472	A	C	5.24488e-05	Lipoprotein A
rs117388428	6	0	135150995	C	T	5.2445e-05	Lipoprotein A
Affx-50124122	8	0	62043631	T	C	5.24418e-05	Lipoprotein A
rs74622166	9	0	7015793	C	T	5.244e-05	Lipoprotein A
rs79743710	11	0	98331721	C	T	5.24338e-05	Lipoprotein A
rs75372938	9	0	119060754	A	C	5.24006e-05	Lipoprotein A
rs61841277	10	0	6561954	C	T	5.2384e-05	Lipoprotein A
rs78105309	10	0	1194475	T	C	5.23614e-05	Lipoprotein A
rs34850867	4	0	82032040	A	G	5.23559e-05	Lipoprotein A
rs17387864	1	0	63089527	C	T	5.23471e-05	Lipoprotein A
rs72768957	10	0	14642461	T	C	5.25554e-05	Lipoprotein A
rs75911546	10	0	3371812	A	G	5.25759e-05	Lipoprotein A
rs72771742	10	0	12644510	T	C	5.25803e-05	Lipoprotein A
rs9365161	6	0	158024868	T	C	5.25872e-05	Lipoprotein A
rs72772197	10	0	5117563	T	C	5.27691e-05	Lipoprotein A
rs10486744	7	0	42894554	G	C	5.27648e-05	Lipoprotein A
rs116673522	3	0	130947147	T	G	5.27446e-05	Lipoprotein A
rs79404103	9	0	119567935	T	C	5.27445e-05	Lipoprotein A
rs74992375	3	0	75266903	G	A	5.27372e-05	Lipoprotein A
rs76528650	6	0	147461452	T	C	5.27299e-05	Lipoprotein A
rs41266321	6	0	168709147	A	G	5.27299e-05	Lipoprotein A
rs11753802	6	0	162164600	G	A	5.28519e-05	Lipoprotein A
rs139844496	6	0	158514030	T	C	5.2695e-05	Lipoprotein A
rs2486879	10	0	6974647	A	G	5.26873e-05	Lipoprotein A
rs77908053	6	0	161916837	T	C	5.26778e-05	Lipoprotein A
rs182851722	2	0	218669173	A	G	5.26754e-05	Lipoprotein A
rs80306987	10	0	8075395	G	A	5.26207e-05	Lipoprotein A
rs117168756	10	0	109168731	C	T	5.26038e-05	Lipoprotein A
rs11672399	19	0	45377098	A	C	5.25975e-05	Lipoprotein A
rs3103653	17	0	32011058	G	T	5.25957e-05	Lipoprotein A
rs877339	14	0	94488692	T	C	5.26882e-05	Lipoprotein A
rs12781711	10	0	2219930	C	T	5.16594e-05	Lipoprotein A
rs117119839	6	0	135509578	G	A	5.1648e-05	Lipoprotein A
rs4880820	10	0	1368024	A	C	5.16327e-05	Lipoprotein A
rs12794222	11	0	75179829	C	T	5.05469e-05	Lipoprotein A
rs74685734	7	0	119041	A	G	5.05051e-05	Lipoprotein A
rs72778541	10	0	3094428	C	A	5.04951e-05	Lipoprotein A
rs10276448	7	0	30939186	A	G	5.04641e-05	Lipoprotein A
rs116937306	17	0	2464151	A	G	5.04274e-05	Lipoprotein A
rs1572435	6	0	168167050	C	T	5.04198e-05	Lipoprotein A
rs142215982	10	0	7213000	T	C	5.0377e-05	Lipoprotein A
rs117932545	6	0	158537561	T	C	5.03762e-05	Lipoprotein A
rs10946168	6	0	166882805	A	G	5.03713e-05	Lipoprotein A
rs12206717	6	0	158910698	A	G	5.03696e-05	Lipoprotein A
rs11061096	12	0	131186608	A	C	5.03585e-05	Lipoprotein A
Affx-80278468	9	0	136218824	C	CAG	5.03329e-05	Lipoprotein A
rs80107446	10	0	1854672	C	T	5.03312e-05	Lipoprotein A
rs76733473	18	0	32065566	C	A	5.03299e-05	Lipoprotein A
rs61733123	16	0	71710428	A	G	5.03212e-05	Lipoprotein A
rs13082893	3	0	122766261	A	G	5.0551e-05	Lipoprotein A
rs79846239	4	0	146247737	C	G	5.05873e-05	Lipoprotein A
Affx-2852150	10	0	1586258	A	C	5.05965e-05	Lipoprotein A
rs4880899	10	0	1692433	T	G	5.06009e-05	Lipoprotein A
rs73254166	4	0	25395673	T	C	5.08017e-05	Lipoprotein A
rs117675073	7	0	54912760	C	T	5.07966e-05	Lipoprotein A
rs10903939	10	0	3077464	G	T	5.07744e-05	Lipoprotein A
rs74292280	5	0	173780080	A	G	5.07689e-05	Lipoprotein A
rs200106285	7	0	1586617	A	G	5.07587e-05	Lipoprotein A
rs111707960	19	0	42737136	C	T	5.07409e-05	Lipoprotein A
rs11252888	10	0	5066957	C	T	5.07381e-05	Lipoprotein A
rs12248888	10	0	6496186	C	G	5.03153e-05	Lipoprotein A
rs56039827	9	0	136131591	T	C	5.07228e-05	Lipoprotein A
rs9377143	6	0	148829910	G	A	5.06849e-05	Lipoprotein A
rs117500418	6	0	134866218	C	T	5.06744e-05	Lipoprotein A
rs9888007	10	0	1924785	T	C	5.06602e-05	Lipoprotein A
rs36090322	6	0	162392748	C	CT	5.0632e-05	Lipoprotein A
rs17663994	18	0	48666798	G	C	5.06306e-05	Lipoprotein A
rs16894663	6	0	163649558	C	T	5.06141e-05	Lipoprotein A
rs1912580	10	0	9036982	C	G	5.06073e-05	Lipoprotein A
rs57023381	9	0	128990579	A	G	5.06869e-05	Lipoprotein A
rs34602298	10	0	13461610	A	G	5.08203e-05	Lipoprotein A
rs73234297	4	0	55937298	C	T	5.02769e-05	Lipoprotein A
rs4713693	6	0	33817929	C	T	5.0248e-05	Lipoprotein A
rs79649489	6	0	154672352	G	A	4.99825e-05	Lipoprotein A
rs74916898	3	0	131421830	C	T	4.99789e-05	Lipoprotein A
rs77278012	8	0	41011021	T	C	4.99789e-05	Lipoprotein A
rs12198810	6	0	136062937	A	T	4.99759e-05	Lipoprotein A
rs7320968	13	0	23991904	A	G	4.99751e-05	Lipoprotein A
rs34425674	13	0	33703666	G	C	4.99664e-05	Lipoprotein A
rs17440108	5	0	143694251	G	A	4.99626e-05	Lipoprotein A
rs201941476	6	0	158537225	G	C	4.99241e-05	Lipoprotein A
rs1449675	6	0	156342622	C	T	4.99134e-05	Lipoprotein A
rs76564586	10	0	3879052	T	C	4.99046e-05	Lipoprotein A
rs78164217	6	0	155798386	G	A	4.9886e-05	Lipoprotein A
rs1938534	10	0	62234012	G	A	4.98643e-05	Lipoprotein A
rs73413272	7	0	105407661	T	C	4.98476e-05	Lipoprotein A
rs60744970	15	0	93969362	T	C	4.98452e-05	Lipoprotein A
rs12212699	6	0	157437279	T	C	4.9845e-05	Lipoprotein A
rs74843072	11	0	46825316	C	T	4.99868e-05	Lipoprotein A
rs4881081	10	0	3147501	T	C	5.00173e-05	Lipoprotein A
rs1407862	9	0	7032776	A	G	5.00188e-05	Lipoprotein A
rs2743933	6	0	29786220	C	T	5.00273e-05	Lipoprotein A
rs7763565	6	0	153296370	A	G	5.02241e-05	Lipoprotein A
rs117002693	14	0	93563922	T	C	5.02199e-05	Lipoprotein A
rs115959760	6	0	6177370	T	C	5.01928e-05	Lipoprotein A
rs115632481	2	0	13951718	A	G	5.01862e-05	Lipoprotein A
rs6930961	6	0	134822264	C	T	5.01848e-05	Lipoprotein A
rs116879903	10	0	5735817	A	G	5.01378e-05	Lipoprotein A
rs117237371	9	0	139366653	T	C	5.01315e-05	Lipoprotein A
rs117279763	11	0	98167645	C	T	5.02512e-05	Lipoprotein A
rs75758097	6	0	162677658	A	C	5.01169e-05	Lipoprotein A
rs62429389	6	0	162646897	A	G	5.01028e-05	Lipoprotein A
rs201387402	6	0	159644575	G	A	5.00986e-05	Lipoprotein A
rs77606890	3	0	74792288	A	G	5.00903e-05	Lipoprotein A
rs75240679	6	0	159200436	C	T	5.00781e-05	Lipoprotein A
rs2918072	8	0	105641421	T	C	5.0078e-05	Lipoprotein A
rs7768038	6	0	158450937	T	C	5.0073e-05	Lipoprotein A
rs74614844	2	0	127500703	G	A	5.0059e-05	Lipoprotein A
rs17790760	2	0	218732864	G	A	5.01165e-05	Lipoprotein A
rs681169	9	0	127670378	A	G	5.08465e-05	Lipoprotein A
rs75385537	4	0	145706070	C	T	5.08648e-05	Lipoprotein A
rs116618445	5	0	143596128	T	C	5.08686e-05	Lipoprotein A
rs77402626	6	0	161998671	T	G	5.13507e-05	Lipoprotein A
rs74121065	10	0	1602191	G	A	5.13396e-05	Lipoprotein A
rs57954496	10	0	5637993	G	A	5.13381e-05	Lipoprotein A
rs576722	11	0	85300458	A	G	5.13236e-05	Lipoprotein A
rs75195123	11	0	59563515	G	A	5.13104e-05	Lipoprotein A
rs6992616	8	0	66312843	T	C	5.13072e-05	Lipoprotein A
rs72800556	5	0	143518968	T	C	5.12749e-05	Lipoprotein A
rs12781580	10	0	3352428	T	C	5.1273e-05	Lipoprotein A
rs220811	6	0	165837720	G	T	5.12633e-05	Lipoprotein A
rs117351573	6	0	158893367	T	C	5.12615e-05	Lipoprotein A
rs316058	5	0	143413650	G	A	5.12611e-05	Lipoprotein A
rs117998143	21	0	22944930	T	G	5.12605e-05	Lipoprotein A
rs138920699	6	0	161990401	A	G	5.12575e-05	Lipoprotein A
rs17736151	18	0	48373892	T	C	5.12525e-05	Lipoprotein A
rs10208183	2	0	13930518	G	A	5.12353e-05	Lipoprotein A
rs56069986	10	0	121014012	C	T	5.13523e-05	Lipoprotein A
Affx-28112553	6	0	163295993	G	A	5.13543e-05	Lipoprotein A
rs76451603	10	0	9687437	T	C	5.13565e-05	Lipoprotein A
rs2269259	1	0	64090177	G	A	5.13745e-05	Lipoprotein A
rs189198001	10	0	2661488	C	T	5.15977e-05	Lipoprotein A
rs7748632	6	0	25179093	G	A	5.15977e-05	Lipoprotein A
rs117846635	7	0	144905756	A	G	5.1579e-05	Lipoprotein A
rs79887572	10	0	2458524	G	A	5.15715e-05	Lipoprotein A
rs62283181	3	0	131375933	A	G	5.15453e-05	Lipoprotein A
rs41284224	6	0	155572026	T	C	5.15437e-05	Lipoprotein A
rs72650093	8	0	56535812	T	C	5.15383e-05	Lipoprotein A
rs78498119	9	0	139143211	T	C	5.12154e-05	Lipoprotein A
rs3739922	9	0	135203530	C	A	5.14664e-05	Lipoprotein A
rs3740212	10	0	7214584	C	G	5.1435e-05	Lipoprotein A
rs11250735	10	0	1736367	C	G	5.14243e-05	Lipoprotein A
rs2082243	6	0	103322346	G	A	5.14176e-05	Lipoprotein A
rs11012365	10	0	21153869	C	T	5.14091e-05	Lipoprotein A
rs117685751	10	0	6315225	C	T	5.14058e-05	Lipoprotein A
rs116811505	5	0	124841588	T	C	5.13756e-05	Lipoprotein A
rs10752197	10	0	10581764	G	A	5.13755e-05	Lipoprotein A
rs420137	6	0	159652931	G	C	5.14432e-05	Lipoprotein A
rs117775390	10	0	3713583	T	C	5.12063e-05	Lipoprotein A
rs12624500	20	0	46538434	C	G	5.11876e-05	Lipoprotein A
rs4896088	6	0	134997346	C	T	5.11791e-05	Lipoprotein A
rs6569954	6	0	134884553	A	G	5.10322e-05	Lipoprotein A
rs9397235	6	0	155536225	T	C	5.10259e-05	Lipoprotein A
rs118099662	10	0	330701	G	A	5.10167e-05	Lipoprotein A
rs116962260	6	0	157206716	G	A	5.10024e-05	Lipoprotein A
rs55659416	10	0	78374530	G	T	5.09999e-05	Lipoprotein A
rs7744034	6	0	135143748	A	G	5.0987e-05	Lipoprotein A
rs7069669	10	0	3272517	T	C	5.09695e-05	Lipoprotein A
rs11575089	6	0	167557199	A	G	5.10359e-05	Lipoprotein A
rs78435202	10	0	11536425	T	C	5.09672e-05	Lipoprotein A
rs116588714	5	0	108728983	G	A	5.0955e-05	Lipoprotein A
rs148800203	6	0	168462534	T	C	5.09499e-05	Lipoprotein A
rs78524658	6	0	169498637	C	T	5.09493e-05	Lipoprotein A
rs425714	10	0	4629892	C	T	5.09291e-05	Lipoprotein A
rs2397411	10	0	4233932	G	T	5.08869e-05	Lipoprotein A
rs72755190	9	0	126233079	C	T	5.08731e-05	Lipoprotein A
rs1764038	6	0	165598461	A	G	5.08727e-05	Lipoprotein A
rs10735656	9	0	139458023	T	C	5.09578e-05	Lipoprotein A
rs141253502	9	0	104341543	G	A	4.67253e-05	Lipoprotein A
rs12116670	1	0	56057969	A	G	5.10397e-05	Lipoprotein A
rs114232991	5	0	68636721	A	G	5.10651e-05	Lipoprotein A
rs7904257	10	0	5880488	T	G	5.11721e-05	Lipoprotein A
rs2240569	17	0	12882816	T	C	5.1167e-05	Lipoprotein A
rs117961941	10	0	1415677	T	C	5.1167e-05	Lipoprotein A
rs9444453	6	0	87599030	C	T	5.11589e-05	Lipoprotein A
rs3749049	2	0	218667800	C	G	5.11558e-05	Lipoprotein A
rs1800775	16	0	56995236	A	C	5.11417e-05	Lipoprotein A
rs1644426	10	0	12863366	G	A	5.11384e-05	Lipoprotein A
rs17515236	10	0	9540194	A	G	5.10533e-05	Lipoprotein A
rs74372554	1	0	1969752	T	C	5.11335e-05	Lipoprotein A
rs17429755	7	0	32356475	A	G	5.11188e-05	Lipoprotein A
rs4237430	10	0	12966238	T	C	5.11169e-05	Lipoprotein A
rs17130037	11	0	97209178	A	G	5.10909e-05	Lipoprotein A
rs2842006	1	0	163009498	T	C	5.10818e-05	Lipoprotein A
rs78213823	6	0	151492441	G	C	5.10688e-05	Lipoprotein A
rs73153841	3	0	150631326	G	A	5.10666e-05	Lipoprotein A
rs68132773	13	0	103054280	C	A	5.10664e-05	Lipoprotein A
rs1644391	10	0	12868304	C	A	5.11205e-05	Lipoprotein A
rs13322267	3	0	194362157	T	G	4.67047e-05	Lipoprotein A
rs3815849	2	0	218713469	A	G	4.66982e-05	Lipoprotein A
rs13424780	2	0	237147204	C	G	4.6694e-05	Lipoprotein A
rs12769223	10	0	471627	A	G	4.35649e-05	Lipoprotein A
rs117703342	6	0	162936823	A	G	4.35483e-05	Lipoprotein A
rs28407527	9	0	140128085	C	T	4.35405e-05	Lipoprotein A
rs9365002	6	0	159324721	A	G	4.35257e-05	Lipoprotein A
rs113210207	7	0	1632376	A	G	4.35215e-05	Lipoprotein A
rs10401590	19	0	47313331	G	A	4.35215e-05	Lipoprotein A
rs75806058	6	0	147053549	T	C	4.35117e-05	Lipoprotein A
rs62436912	7	0	1627726	G	C	4.35105e-05	Lipoprotein A
rs62436116	6	0	162182632	T	C	4.34889e-05	Lipoprotein A
rs12772170	10	0	748704	T	G	4.34877e-05	Lipoprotein A
rs9458866	6	0	164046761	G	T	4.34832e-05	Lipoprotein A
rs75219361	19	0	1248124	A	G	4.3479e-05	Lipoprotein A
rs117114958	16	0	83043205	A	C	4.34739e-05	Lipoprotein A
rs855325	1	0	64064780	T	C	4.3466e-05	Lipoprotein A
rs2049195	2	0	202983085	T	C	4.34648e-05	Lipoprotein A
rs12207886	6	0	114811361	A	G	4.35706e-05	Lipoprotein A
rs73524443	11	0	97166386	G	T	4.35831e-05	Lipoprotein A
rs74521617	14	0	59117595	T	C	4.35882e-05	Lipoprotein A
rs649544	6	0	147486533	T	C	4.36025e-05	Lipoprotein A
rs62104962	18	0	41492184	A	G	4.37415e-05	Lipoprotein A
rs75026433	18	0	48672964	C	T	4.37406e-05	Lipoprotein A
rs114841624	5	0	143020064	C	T	4.37265e-05	Lipoprotein A
rs79834408	10	0	14503769	G	A	4.37171e-05	Lipoprotein A
rs117202538	6	0	165908433	T	C	4.37161e-05	Lipoprotein A
rs675658	6	0	158101911	G	A	4.37142e-05	Lipoprotein A
rs1901640	10	0	4771749	A	G	4.37108e-05	Lipoprotein A
rs116685968	5	0	66231148	A	C	4.34633e-05	Lipoprotein A
rs859460	1	0	175416603	A	G	4.36974e-05	Lipoprotein A
rs117034294	12	0	113701828	A	G	4.36823e-05	Lipoprotein A
rs116972068	10	0	942059	T	G	4.36708e-05	Lipoprotein A
rs62347609	5	0	18458977	A	G	4.36651e-05	Lipoprotein A
rs61164185	16	0	73079089	A	G	4.36553e-05	Lipoprotein A
rs9341388	6	0	73506104	G	T	4.36362e-05	Lipoprotein A
rs6926120	6	0	83451498	T	C	4.36228e-05	Lipoprotein A
rs7093225	10	0	12631633	G	A	4.36217e-05	Lipoprotein A
rs111487960	8	0	107466899	T	G	4.36833e-05	Lipoprotein A
rs192935251	6	0	168709209	C	G	4.37464e-05	Lipoprotein A
rs9423406	10	0	5353690	A	G	4.34577e-05	Lipoprotein A
rs1883817	6	0	135931988	G	A	4.34296e-05	Lipoprotein A
rs7758568	6	0	27421969	G	A	4.32814e-05	Lipoprotein A
rs77922028	10	0	10307717	A	G	4.3269e-05	Lipoprotein A
Affx-89013600	4	0	159627422	T	C	4.32595e-05	Lipoprotein A
rs118126739	6	0	150398093	G	A	4.3243e-05	Lipoprotein A
rs17465284	2	0	12688887	C	T	4.32254e-05	Lipoprotein A
rs74323331	6	0	165400097	G	A	4.32099e-05	Lipoprotein A
rs79169685	4	0	145973060	T	C	4.32095e-05	Lipoprotein A
rs142402808	3	0	49167371	T	C	4.31958e-05	Lipoprotein A
rs17129393	12	0	41885017	A	G	4.31923e-05	Lipoprotein A
rs56104201	6	0	49155199	G	C	4.31876e-05	Lipoprotein A
rs76307731	6	0	149870009	A	G	4.3183e-05	Lipoprotein A
rs323984	5	0	143222556	T	G	4.31745e-05	Lipoprotein A
rs4870412	6	0	156308324	T	C	4.31705e-05	Lipoprotein A
rs9596268	13	0	50833879	A	G	4.31651e-05	Lipoprotein A
rs1032143	6	0	155486182	G	A	4.3162e-05	Lipoprotein A
rs9397878	6	0	156303142	A	C	4.32815e-05	Lipoprotein A
rs6589648	11	0	98612578	A	C	4.32873e-05	Lipoprotein A
rs9371946	6	0	156285173	C	T	4.32913e-05	Lipoprotein A
rs35955916	19	0	40276203	T	G	4.32987e-05	Lipoprotein A
rs12954319	18	0	48890750	G	A	4.34243e-05	Lipoprotein A
rs12774134	10	0	4963327	T	C	4.34087e-05	Lipoprotein A
rs11968290	6	0	165040373	A	G	4.33912e-05	Lipoprotein A
rs117560901	10	0	9524819	C	T	4.33861e-05	Lipoprotein A
rs2492866	10	0	1922296	T	C	4.33824e-05	Lipoprotein A
rs112994774	10	0	7198079	A	G	4.33775e-05	Lipoprotein A
rs590375	8	0	132725091	G	A	4.33652e-05	Lipoprotein A
rs17158869	10	0	2746375	T	C	4.34379e-05	Lipoprotein A
rs3914143	6	0	166368400	A	G	4.33538e-05	Lipoprotein A
rs17860632	6	0	170155477	G	A	4.33407e-05	Lipoprotein A
rs142712646	6	0	152265352	T	C	4.33272e-05	Lipoprotein A
rs72953076	6	0	119382464	C	T	4.3326e-05	Lipoprotein A
rs75668456	10	0	13914821	C	A	4.33232e-05	Lipoprotein A
rs3124955	9	0	137774545	C	T	4.33187e-05	Lipoprotein A
rs61833072	10	0	13418594	G	A	4.33123e-05	Lipoprotein A
rs4978667	9	0	110817544	A	C	4.32988e-05	Lipoprotein A
rs4843971	16	0	85663242	G	T	4.33536e-05	Lipoprotein A
rs75873687	20	0	273616	T	C	4.31309e-05	Lipoprotein A
rs74473891	11	0	79287880	G	C	4.37526e-05	Lipoprotein A
rs2031618	10	0	14637141	C	T	4.37639e-05	Lipoprotein A
rs72935867	18	0	55524513	G	T	4.41307e-05	Lipoprotein A
rs2033953	6	0	147471878	A	G	4.41183e-05	Lipoprotein A
rs12774331	10	0	10388674	G	A	4.41001e-05	Lipoprotein A
rs12412511	10	0	10559645	G	T	4.40962e-05	Lipoprotein A
rs1332408	9	0	125192159	A	C	4.40949e-05	Lipoprotein A
rs79251340	10	0	2705073	T	C	4.40856e-05	Lipoprotein A
rs1829991	7	0	77824938	T	C	4.408e-05	Lipoprotein A
rs72780654	16	0	65500741	T	C	4.40731e-05	Lipoprotein A
rs9423681	10	0	3161345	A	G	4.40709e-05	Lipoprotein A
rs116498977	10	0	1292509	A	G	4.40688e-05	Lipoprotein A
rs71401336	15	0	98070598	G	T	4.40668e-05	Lipoprotein A
rs117920392	10	0	1836255	A	G	4.4058e-05	Lipoprotein A
rs77089527	6	0	156603232	A	G	4.40301e-05	Lipoprotein A
rs7563844	2	0	13135218	A	G	4.40286e-05	Lipoprotein A
rs952843	10	0	1562364	C	T	4.40211e-05	Lipoprotein A
rs12320318	12	0	130812335	C	T	4.41351e-05	Lipoprotein A
rs2047002	6	0	150926564	A	G	4.41374e-05	Lipoprotein A
rs112622720	10	0	4431854	A	G	4.41414e-05	Lipoprotein A
rs115659069	2	0	4425982	C	T	4.41655e-05	Lipoprotein A
rs17508726	14	0	98969670	T	C	4.43103e-05	Lipoprotein A
rs9494447	6	0	136372622	C	T	4.42839e-05	Lipoprotein A
rs142672563	10	0	5043747	G	C	4.42757e-05	Lipoprotein A
rs118004016	10	0	12043768	G	C	4.42595e-05	Lipoprotein A
rs7090237	10	0	4944816	C	T	4.42537e-05	Lipoprotein A
rs10499312	6	0	158066315	G	A	4.42492e-05	Lipoprotein A
rs150025953	9	0	131475625	A	G	4.42398e-05	Lipoprotein A
rs76439540	6	0	156031809	T	C	4.40033e-05	Lipoprotein A
rs17191698	6	0	114455998	A	G	4.42383e-05	Lipoprotein A
rs76491183	6	0	168705290	C	T	4.42335e-05	Lipoprotein A
rs28720292	11	0	61089305	A	G	4.42262e-05	Lipoprotein A
rs138004884	6	0	152722368	G	A	4.42155e-05	Lipoprotein A
rs56206946	6	0	156370537	A	C	4.42142e-05	Lipoprotein A
rs76506164	6	0	156539127	T	G	4.41927e-05	Lipoprotein A
rs112696988	10	0	1455695	C	A	4.41833e-05	Lipoprotein A
rs4880807	10	0	1306745	A	G	4.41818e-05	Lipoprotein A
rs247622	5	0	143008263	G	T	4.42356e-05	Lipoprotein A
rs117977267	6	0	153034268	C	T	4.37551e-05	Lipoprotein A
rs12238468	9	0	7143905	A	T	4.4002e-05	Lipoprotein A
rs17086864	6	0	156257380	A	G	4.39994e-05	Lipoprotein A
rs6557213	6	0	152648927	G	A	4.38597e-05	Lipoprotein A
rs55902653	6	0	163600834	A	G	4.38584e-05	Lipoprotein A
rs114816312	4	0	110638824	T	C	4.38542e-05	Lipoprotein A
rs17128076	1	0	66332054	A	G	4.38473e-05	Lipoprotein A
rs114405566	6	0	162141119	C	T	4.38286e-05	Lipoprotein A
rs2025688	10	0	2283837	T	C	4.38236e-05	Lipoprotein A
rs1884153	6	0	162161375	A	G	4.38152e-05	Lipoprotein A
rs10988156	9	0	131690509	T	C	4.38094e-05	Lipoprotein A
rs138872455	9	0	140130522	A	G	4.38029e-05	Lipoprotein A
rs114479800	3	0	21174815	G	C	4.37986e-05	Lipoprotein A
rs9822264	3	0	131374120	A	C	4.37961e-05	Lipoprotein A
rs75325253	16	0	73082821	C	G	4.37925e-05	Lipoprotein A
rs117841686	10	0	10539802	T	G	4.37773e-05	Lipoprotein A
rs118011316	9	0	136499569	C	T	4.37664e-05	Lipoprotein A
rs3811349	16	0	69791266	G	T	4.37654e-05	Lipoprotein A
rs78613621	3	0	5230697	T	C	4.38719e-05	Lipoprotein A
rs117571560	9	0	76169871	T	C	4.38769e-05	Lipoprotein A
rs4709424	6	0	158019569	T	C	4.38941e-05	Lipoprotein A
rs7128205	11	0	15571869	G	A	4.38978e-05	Lipoprotein A
rs77035977	8	0	3837827	C	G	4.39982e-05	Lipoprotein A
rs34760732	10	0	6289710	C	G	4.39699e-05	Lipoprotein A
rs10976100	9	0	7185689	A	G	4.39657e-05	Lipoprotein A
rs183775327	15	0	67274514	A	C	4.39521e-05	Lipoprotein A
rs145384892	10	0	73767949	A	G	4.3952e-05	Lipoprotein A
rs75767190	10	0	4235948	T	C	4.39476e-05	Lipoprotein A
rs3818126	6	0	153323806	G	A	4.39456e-05	Lipoprotein A
rs78500760	8	0	109924059	T	G	4.39994e-05	Lipoprotein A
rs7073278	10	0	13859897	A	G	4.39422e-05	Lipoprotein A
rs7021813	9	0	85091707	G	T	4.39369e-05	Lipoprotein A
rs118114822	6	0	162714180	T	C	4.39334e-05	Lipoprotein A
rs72783400	10	0	13507750	G	C	4.39229e-05	Lipoprotein A
rs117497819	10	0	5630300	T	C	4.39222e-05	Lipoprotein A
rs3793778	10	0	1079372	G	A	4.39204e-05	Lipoprotein A
rs147375223	1	0	64017419	A	G	4.39054e-05	Lipoprotein A
rs78901494	13	0	19688678	T	C	4.38997e-05	Lipoprotein A
rs12448528	16	0	56985555	A	G	4.39372e-05	Lipoprotein A
Affx-3453827	10	0	61965625	G	A	4.3123e-05	Lipoprotein A
rs73206321	13	0	59758002	C	T	4.30912e-05	Lipoprotein A
rs2388294	10	0	2638196	A	G	4.30688e-05	Lipoprotein A
rs6723845	2	0	217976591	C	T	4.23881e-05	Lipoprotein A
rs117921899	18	0	49252638	G	A	4.23691e-05	Lipoprotein A
rs12574400	11	0	97105176	T	C	4.23557e-05	Lipoprotein A
rs17651980	8	0	133137686	T	C	4.23556e-05	Lipoprotein A
rs17141872	10	0	6856699	G	A	4.23412e-05	Lipoprotein A
rs76759835	10	0	3324968	T	C	4.23298e-05	Lipoprotein A
rs78873468	6	0	156844879	C	A	4.23235e-05	Lipoprotein A
rs79463628	5	0	55384379	G	A	4.23184e-05	Lipoprotein A
rs1336050	1	0	86688478	G	T	4.23161e-05	Lipoprotein A
rs111583183	11	0	127014664	A	G	4.23101e-05	Lipoprotein A
rs1998491	6	0	164187884	A	G	4.23075e-05	Lipoprotein A
rs55660553	6	0	164264753	G	A	4.2307e-05	Lipoprotein A
rs12414084	10	0	2742172	A	G	4.23002e-05	Lipoprotein A
rs818890	9	0	6996235	C	T	4.22879e-05	Lipoprotein A
rs72769623	10	0	12492988	T	C	4.22842e-05	Lipoprotein A
rs12531488	7	0	144892086	T	C	4.23953e-05	Lipoprotein A
rs12411531	10	0	7938036	C	T	4.24049e-05	Lipoprotein A
rs75054437	5	0	32892453	T	G	4.24052e-05	Lipoprotein A
rs78481826	5	0	74082362	A	G	4.24162e-05	Lipoprotein A
rs2803354	6	0	158320266	G	A	4.25282e-05	Lipoprotein A
rs35335150	6	0	148836637	T	C	4.2504e-05	Lipoprotein A
rs1990079	7	0	145018463	G	A	4.25002e-05	Lipoprotein A
rs6936523	6	0	143277615	C	T	4.24997e-05	Lipoprotein A
rs7752335	6	0	150556516	A	G	4.24938e-05	Lipoprotein A
rs7795332	7	0	146197764	A	G	4.24708e-05	Lipoprotein A
rs17662921	2	0	147991466	G	C	4.24601e-05	Lipoprotein A
rs1525734	7	0	144840057	C	A	4.22621e-05	Lipoprotein A
rs73413360	7	0	106721514	C	T	4.24556e-05	Lipoprotein A
rs77380554	12	0	123627972	C	G	4.24471e-05	Lipoprotein A
rs34517484	10	0	8094373	C	T	4.24457e-05	Lipoprotein A
rs111427717	6	0	166226281	T	G	4.24438e-05	Lipoprotein A
rs150503113	1	0	152284558	G	C	4.24423e-05	Lipoprotein A
rs2724816	10	0	12492867	C	G	4.24417e-05	Lipoprotein A
rs78839887	10	0	7870065	A	G	4.24206e-05	Lipoprotein A
rs2072767	6	0	167719436	A	G	4.24167e-05	Lipoprotein A
rs117399837	14	0	84226305	G	A	4.24477e-05	Lipoprotein A
rs116380113	2	0	218672206	A	G	4.2534e-05	Lipoprotein A
rs117331604	12	0	75937816	G	A	4.22498e-05	Lipoprotein A
rs537294	18	0	75370593	A	G	4.2246e-05	Lipoprotein A
rs36014488	9	0	7190548	C	T	4.21218e-05	Lipoprotein A
rs4881129	10	0	3293719	G	A	4.21155e-05	Lipoprotein A
rs78919028	9	0	129290598	T	C	4.21102e-05	Lipoprotein A
rs4748040	10	0	13526000	T	C	4.21083e-05	Lipoprotein A
rs78697394	8	0	127520538	T	G	4.21063e-05	Lipoprotein A
rs72683354	1	0	105554147	T	G	4.20971e-05	Lipoprotein A
rs117435789	10	0	2068157	A	G	4.20879e-05	Lipoprotein A
rs75606491	10	0	3000843	G	C	4.20838e-05	Lipoprotein A
rs7896984	10	0	3863572	C	A	4.20816e-05	Lipoprotein A
rs1999830	6	0	152656305	G	T	4.20809e-05	Lipoprotein A
rs78574673	6	0	152947906	G	T	4.20806e-05	Lipoprotein A
rs80134189	10	0	7169537	G	A	4.20742e-05	Lipoprotein A
Affx-2551994	10	0	11556290	G	A	4.20676e-05	Lipoprotein A
rs36039214	6	0	156964527	C	T	4.20554e-05	Lipoprotein A
rs76470869	6	0	156441161	C	T	4.20516e-05	Lipoprotein A
rs35766432	11	0	10800341	A	G	4.2123e-05	Lipoprotein A
rs73085004	7	0	17714252	C	T	4.21246e-05	Lipoprotein A
rs73031071	6	0	162115908	C	T	4.2128e-05	Lipoprotein A
rs9885972	6	0	157248593	A	G	4.21298e-05	Lipoprotein A
rs74689849	10	0	1774990	G	T	4.22401e-05	Lipoprotein A
rs77397105	7	0	76054090	A	G	4.22285e-05	Lipoprotein A
rs80204156	14	0	93561738	T	C	4.2228e-05	Lipoprotein A
rs41293959	10	0	5986714	T	G	4.22196e-05	Lipoprotein A
rs17019423	4	0	145442663	C	T	4.22164e-05	Lipoprotein A
rs34171417	6	0	163586894	C	T	4.22056e-05	Lipoprotein A
rs118117653	10	0	13796357	T	G	4.22032e-05	Lipoprotein A
rs12529834	6	0	164666972	G	A	4.22483e-05	Lipoprotein A
rs55720044	1	0	87775754	A	G	4.22023e-05	Lipoprotein A
rs78475506	9	0	127655765	T	C	4.21888e-05	Lipoprotein A
rs117264457	19	0	45404432	A	G	4.21861e-05	Lipoprotein A
rs72811133	17	0	15082588	C	T	4.21775e-05	Lipoprotein A
rs72774681	10	0	14001005	C	T	4.21679e-05	Lipoprotein A
rs9460183	6	0	170756800	A	C	4.21515e-05	Lipoprotein A
rs116247534	6	0	52806682	G	A	4.2146e-05	Lipoprotein A
rs12211492	6	0	166092650	A	G	4.21305e-05	Lipoprotein A
rs11251432	10	0	2728489	T	C	4.21954e-05	Lipoprotein A
rs117094607	7	0	144876825	T	C	4.25483e-05	Lipoprotein A
rs117033974	10	0	2712839	G	A	4.2549e-05	Lipoprotein A
rs116244153	4	0	190399520	A	G	4.25501e-05	Lipoprotein A
rs7735472	5	0	143138792	G	A	4.29393e-05	Lipoprotein A
rs116830555	6	0	164706034	A	G	4.29236e-05	Lipoprotein A
rs9480306	6	0	156639041	C	T	4.29214e-05	Lipoprotein A
rs193276944	6	0	147461542	C	T	4.29171e-05	Lipoprotein A
rs7750720	6	0	155271960	G	A	4.29086e-05	Lipoprotein A
rs78705058	6	0	91997467	T	G	4.2894e-05	Lipoprotein A
rs4709985	6	0	166196865	C	A	4.28897e-05	Lipoprotein A
rs76680083	6	0	108987179	G	A	4.2888e-05	Lipoprotein A
rs77767810	10	0	4578685	C	T	4.2888e-05	Lipoprotein A
rs17173004	7	0	144801924	T	C	4.28803e-05	Lipoprotein A
rs56728890	2	0	218488862	G	A	4.28772e-05	Lipoprotein A
rs117028921	10	0	7960818	A	G	4.28756e-05	Lipoprotein A
rs112427496	4	0	45418703	G	A	4.28667e-05	Lipoprotein A
rs79105205	8	0	85109173	A	G	4.28641e-05	Lipoprotein A
rs116342739	6	0	159650848	G	A	4.28425e-05	Lipoprotein A
rs1639916	7	0	2258899	G	A	4.29426e-05	Lipoprotein A
rs77016390	5	0	73116274	T	C	4.29462e-05	Lipoprotein A
Affx-8116592	12	0	49331679	G	T	4.29515e-05	Lipoprotein A
rs9347027	6	0	158452344	A	C	4.29539e-05	Lipoprotein A
rs4128602	6	0	166615175	T	C	4.30683e-05	Lipoprotein A
rs75671286	10	0	6431765	C	T	4.30679e-05	Lipoprotein A
rs9397756	6	0	155263971	T	C	4.30598e-05	Lipoprotein A
rs914346	6	0	135409038	T	C	4.30391e-05	Lipoprotein A
rs61754583	5	0	132199919	A	G	4.30201e-05	Lipoprotein A
rs4880135	9	0	139615162	C	A	4.30176e-05	Lipoprotein A
rs111033171	9	0	111662096	G	A	4.30157e-05	Lipoprotein A
rs41418546	21	0	37633307	G	T	4.28367e-05	Lipoprotein A
rs1769259	9	0	97369149	C	T	4.30113e-05	Lipoprotein A
rs1570947	10	0	4051081	G	T	4.29893e-05	Lipoprotein A
rs799604	7	0	96886936	T	C	4.29868e-05	Lipoprotein A
rs911178	6	0	28574415	T	C	4.29866e-05	Lipoprotein A
rs2804133	10	0	7039552	G	A	4.29755e-05	Lipoprotein A
rs75228292	12	0	48116865	G	A	4.2974e-05	Lipoprotein A
rs9456524	6	0	158012804	T	C	4.29725e-05	Lipoprotein A
rs117052524	18	0	27717139	G	A	4.29711e-05	Lipoprotein A
rs12343069	9	0	126524191	T	C	4.29907e-05	Lipoprotein A
rs74658152	10	0	55076522	G	A	4.28331e-05	Lipoprotein A
rs117456277	6	0	164879233	A	G	4.28213e-05	Lipoprotein A
rs11537187	11	0	97071896	A	G	4.28182e-05	Lipoprotein A
rs78019335	5	0	67846564	A	G	4.26573e-05	Lipoprotein A
rs139194153	6	0	159178390	T	C	4.26541e-05	Lipoprotein A
rs117403114	6	0	150816245	A	G	4.26462e-05	Lipoprotein A
rs62580665	9	0	138349788	A	G	4.26442e-05	Lipoprotein A
rs17326553	20	0	53165612	T	C	4.26418e-05	Lipoprotein A
rs4451431	9	0	139324680	T	C	4.26383e-05	Lipoprotein A
rs17459584	6	0	128771584	C	T	4.26302e-05	Lipoprotein A
rs77330592	9	0	12873607	T	G	4.26576e-05	Lipoprotein A
rs118096010	6	0	159442441	A	G	4.26277e-05	Lipoprotein A
rs55724578	6	0	167006605	A	G	4.26121e-05	Lipoprotein A
rs56114216	4	0	124275553	T	G	4.26103e-05	Lipoprotein A
rs75130306	10	0	2671330	C	T	4.26091e-05	Lipoprotein A
rs140450932	5	0	143549496	C	G	4.25745e-05	Lipoprotein A
rs117341141	10	0	121142822	A	G	4.25745e-05	Lipoprotein A
rs221734	6	0	165883846	G	C	4.25644e-05	Lipoprotein A
rs12403051	1	0	90366278	T	G	4.25592e-05	Lipoprotein A
rs13199606	6	0	166609269	C	G	4.26238e-05	Lipoprotein A
rs73923869	19	0	30018733	T	C	4.43143e-05	Lipoprotein A
rs12568733	1	0	98002240	T	G	4.26652e-05	Lipoprotein A
rs182711355	6	0	152502079	T	C	4.2694e-05	Lipoprotein A
rs1022986	10	0	7662452	C	A	4.28181e-05	Lipoprotein A
rs56233098	9	0	136643908	A	G	4.28168e-05	Lipoprotein A
rs7753445	6	0	164144164	C	T	4.28158e-05	Lipoprotein A
rs112694982	6	0	163716823	A	G	4.28087e-05	Lipoprotein A
rs61485215	16	0	3192386	T	C	4.28025e-05	Lipoprotein A
rs10776851	9	0	138718121	A	G	4.27964e-05	Lipoprotein A
rs2500531	6	0	149322576	G	A	4.27887e-05	Lipoprotein A
rs151124717	7	0	1097336	T	C	4.26683e-05	Lipoprotein A
rs2180026	6	0	162098479	T	C	4.27743e-05	Lipoprotein A
rs36225842	4	0	146076285	C	T	4.27696e-05	Lipoprotein A
rs2676635	8	0	69352527	T	C	4.27637e-05	Lipoprotein A
rs502415	6	0	153333440	G	T	4.27634e-05	Lipoprotein A
rs34190911	18	0	2888383	T	C	4.27521e-05	Lipoprotein A
rs35023904	6	0	164277158	A	G	4.2751e-05	Lipoprotein A
rs117894826	6	0	157196595	A	G	4.2718e-05	Lipoprotein A
rs882396	15	0	37194831	G	A	4.27166e-05	Lipoprotein A
rs73207806	4	0	6439847	C	T	4.27735e-05	Lipoprotein A
rs76964082	4	0	118978870	C	T	3.5715e-05	Lipoprotein A
rs149739845	7	0	5104585	A	G	4.4318e-05	Lipoprotein A
rs148796071	12	0	130923011	T	C	4.43333e-05	Lipoprotein A
rs78950093	7	0	4301472	T	C	4.58476e-05	Lipoprotein A
rs75204191	6	0	145372593	C	T	4.58393e-05	Lipoprotein A
rs923198	6	0	159246717	T	C	4.58313e-05	Lipoprotein A
rs62434324	6	0	146577194	T	C	4.58235e-05	Lipoprotein A
rs10153219	16	0	73119135	T	C	4.58142e-05	Lipoprotein A
rs17142347	10	0	7038262	A	G	4.58091e-05	Lipoprotein A
rs144107646	8	0	101092400	T	C	4.58045e-05	Lipoprotein A
rs114688258	2	0	218614351	G	A	4.58007e-05	Lipoprotein A
rs80003483	11	0	90489425	G	A	4.57991e-05	Lipoprotein A
rs117726937	6	0	74755387	A	G	4.57986e-05	Lipoprotein A
rs9470670	6	0	11988081	G	T	4.57867e-05	Lipoprotein A
rs111524726	22	0	47506901	T	C	4.57857e-05	Lipoprotein A
rs7900341	10	0	1286740	T	C	4.57649e-05	Lipoprotein A
rs2099182	2	0	218634992	G	A	4.57625e-05	Lipoprotein A
rs7898844	10	0	3812857	G	A	4.57614e-05	Lipoprotein A
rs1754414	6	0	158764401	C	T	4.58643e-05	Lipoprotein A
rs1858671	6	0	168451970	T	C	4.58665e-05	Lipoprotein A
rs1417064	6	0	164697829	T	C	4.58727e-05	Lipoprotein A
rs75761367	6	0	125364858	A	G	4.58732e-05	Lipoprotein A
rs78951710	2	0	218060427	T	C	4.60066e-05	Lipoprotein A
rs79238254	13	0	29548881	A	G	4.59884e-05	Lipoprotein A
rs72979543	11	0	102676772	G	C	4.5984e-05	Lipoprotein A
rs2479409	1	0	55504650	G	A	4.59714e-05	Lipoprotein A
rs1292830	6	0	153353459	G	T	4.59576e-05	Lipoprotein A
rs184954504	10	0	5788373	A	G	4.59544e-05	Lipoprotein A
rs72812055	10	0	80515567	G	A	4.59493e-05	Lipoprotein A
rs201668077	7	0	590284	AGGC	A	4.57553e-05	Lipoprotein A
rs77505382	6	0	135704848	C	T	4.59389e-05	Lipoprotein A
rs149883779	6	0	135239941	C	T	4.59324e-05	Lipoprotein A
rs77409450	11	0	97386309	A	C	4.5927e-05	Lipoprotein A
rs2490681	10	0	6939944	T	C	4.59149e-05	Lipoprotein A
rs115084359	4	0	145997414	T	G	4.5914e-05	Lipoprotein A
rs67506437	9	0	140085210	C	G	4.59083e-05	Lipoprotein A
rs34727771	6	0	149720134	G	A	4.59075e-05	Lipoprotein A
rs77502204	10	0	15138762	A	C	4.58786e-05	Lipoprotein A
rs685449	6	0	153344531	A	T	4.59369e-05	Lipoprotein A
rs34309658	7	0	130650422	C	T	4.60177e-05	Lipoprotein A
rs10903705	10	0	2271111	A	G	4.57484e-05	Lipoprotein A
rs2734459	19	0	44928885	C	A	4.57278e-05	Lipoprotein A
rs28711320	9	0	140122464	T	G	4.55444e-05	Lipoprotein A
rs16824981	2	0	229358083	G	A	4.55431e-05	Lipoprotein A
rs11002475	10	0	80031020	C	T	4.55431e-05	Lipoprotein A
rs11155710	6	0	150501505	A	G	4.55268e-05	Lipoprotein A
rs117816213	6	0	96236297	C	T	4.55167e-05	Lipoprotein A
rs6602231	10	0	7225777	G	A	4.55156e-05	Lipoprotein A
rs77468102	7	0	132254918	A	G	4.55133e-05	Lipoprotein A
rs11062236	12	0	2570633	G	A	4.55039e-05	Lipoprotein A
rs34367843	6	0	129794489	T	A	4.54863e-05	Lipoprotein A
rs114858403	3	0	67534734	T	G	4.54841e-05	Lipoprotein A
rs62375769	5	0	91049328	C	G	4.54797e-05	Lipoprotein A
rs7924203	10	0	11830498	T	C	4.54785e-05	Lipoprotein A
rs139227581	6	0	151670586	A	G	4.54674e-05	Lipoprotein A
rs2279219	10	0	3181157	C	G	4.54624e-05	Lipoprotein A
rs76423959	16	0	73129240	C	T	4.54139e-05	Lipoprotein A
rs116951704	12	0	29690667	C	T	4.5579e-05	Lipoprotein A
rs79832794	2	0	12687416	C	T	4.55846e-05	Lipoprotein A
rs117850029	18	0	48925370	C	G	4.56123e-05	Lipoprotein A
rs199538770	10	0	3181188	A	G	4.5613e-05	Lipoprotein A
rs2294081	11	0	193863	C	T	4.57262e-05	Lipoprotein A
rs62498270	7	0	144869428	G	A	4.57183e-05	Lipoprotein A
rs73215987	3	0	132149455	G	A	4.57067e-05	Lipoprotein A
rs10482633	5	0	142750533	G	T	4.56996e-05	Lipoprotein A
rs7762563	6	0	156846256	T	C	4.5697e-05	Lipoprotein A
rs3016539	6	0	162236075	C	T	4.56876e-05	Lipoprotein A
rs140670406	6	0	158487551	C	T	4.56837e-05	Lipoprotein A
rs74713815	16	0	11861071	C	T	4.5748e-05	Lipoprotein A
rs60598870	16	0	53541805	G	A	4.56806e-05	Lipoprotein A
rs117198623	10	0	13535038	T	C	4.56412e-05	Lipoprotein A
rs77314222	5	0	145828450	G	A	4.56411e-05	Lipoprotein A
rs73001397	6	0	154893590	A	C	4.56388e-05	Lipoprotein A
rs79337291	10	0	3784532	A	G	4.56346e-05	Lipoprotein A
rs72705332	9	0	7143254	C	A	4.56248e-05	Lipoprotein A
rs116307592	3	0	131420125	G	T	4.56215e-05	Lipoprotein A
rs854900	12	0	47493563	C	G	4.56206e-05	Lipoprotein A
rs13131935	4	0	152806187	C	T	4.56764e-05	Lipoprotein A
rs36053180	6	0	135140649	C	T	4.54118e-05	Lipoprotein A
rs12980850	19	0	54113827	A	G	4.60223e-05	Lipoprotein A
rs17860852	6	0	167550824	T	C	4.60272e-05	Lipoprotein A
rs1954916	6	0	162447612	C	T	4.64607e-05	Lipoprotein A
rs1490118	5	0	143167298	G	T	4.64576e-05	Lipoprotein A
rs73011332	6	0	148728722	G	A	4.64498e-05	Lipoprotein A
rs115281838	2	0	218728010	G	A	4.64468e-05	Lipoprotein A
rs12798864	11	0	97139409	C	A	4.64424e-05	Lipoprotein A
rs7799776	7	0	144888698	T	C	4.64351e-05	Lipoprotein A
rs2387650	10	0	1380128	A	G	4.64235e-05	Lipoprotein A
rs115566179	6	0	34787537	T	G	4.64223e-05	Lipoprotein A
rs73020284	6	0	159190190	G	C	4.64106e-05	Lipoprotein A
rs72769988	10	0	5044051	T	G	4.64031e-05	Lipoprotein A
rs149184489	12	0	50291798	C	T	4.6389e-05	Lipoprotein A
rs9611338	22	0	40797647	C	T	4.63865e-05	Lipoprotein A
rs75619434	9	0	137220075	G	A	4.63607e-05	Lipoprotein A
rs34400037	3	0	28539616	G	A	4.63355e-05	Lipoprotein A
rs80351534	6	0	159148694	G	C	4.63172e-05	Lipoprotein A
rs117970454	10	0	532734	C	G	4.64693e-05	Lipoprotein A
rs12240700	10	0	3928995	T	C	4.64833e-05	Lipoprotein A
rs141683209	6	0	158925091	A	G	4.64891e-05	Lipoprotein A
rs9330462	9	0	136385088	A	C	4.64955e-05	Lipoprotein A
rs117600716	11	0	123196995	A	G	4.66927e-05	Lipoprotein A
rs912489	10	0	10508146	A	G	4.66873e-05	Lipoprotein A
rs513720	7	0	144863626	G	A	4.66835e-05	Lipoprotein A
rs79959429	16	0	11134972	T	C	4.66778e-05	Lipoprotein A
rs17722664	18	0	25272325	G	A	4.66763e-05	Lipoprotein A
rs72976821	4	0	169323396	C	T	4.66664e-05	Lipoprotein A
rs116901535	6	0	157015837	A	C	4.6666e-05	Lipoprotein A
rs56177935	10	0	464319	A	G	4.63148e-05	Lipoprotein A
rs10781380	9	0	79408144	C	T	4.66391e-05	Lipoprotein A
rs6051605	20	0	366964	C	T	4.66214e-05	Lipoprotein A
rs117526918	14	0	73899307	T	C	4.65978e-05	Lipoprotein A
rs115418252	2	0	190035720	T	C	4.65455e-05	Lipoprotein A
rs8017160	14	0	50161595	A	G	4.65324e-05	Lipoprotein A
rs73013424	6	0	164133328	C	G	4.65322e-05	Lipoprotein A
rs73018220	6	0	159145328	A	G	4.65141e-05	Lipoprotein A
rs2818063	6	0	156576135	C	T	4.65106e-05	Lipoprotein A
rs12215483	6	0	150524592	C	G	4.66251e-05	Lipoprotein A
rs4439696	14	0	94626683	A	C	4.60229e-05	Lipoprotein A
rs1784604	6	0	162369660	A	G	4.63137e-05	Lipoprotein A
rs6939255	6	0	154795687	A	G	4.63095e-05	Lipoprotein A
rs77537262	5	0	164782891	C	T	4.61273e-05	Lipoprotein A
rs146143508	20	0	60503448	A	G	4.61269e-05	Lipoprotein A
rs7092192	10	0	10290972	C	T	4.61141e-05	Lipoprotein A
rs2852008	11	0	98081600	A	G	4.61082e-05	Lipoprotein A
rs115313206	4	0	5452257	A	G	4.61007e-05	Lipoprotein A
rs116160733	4	0	187499369	T	C	4.60922e-05	Lipoprotein A
rs139631202	8	0	141461210	A	G	4.60829e-05	Lipoprotein A
rs8177782	10	0	6003772	G	C	4.60805e-05	Lipoprotein A
rs4749362	10	0	7968397	A	G	4.60797e-05	Lipoprotein A
rs11251472	10	0	2768965	G	A	4.60729e-05	Lipoprotein A
rs75765756	10	0	1454914	T	C	4.60575e-05	Lipoprotein A
rs79166235	16	0	73313877	G	C	4.60565e-05	Lipoprotein A
rs8073591	17	0	822781	T	C	4.6039e-05	Lipoprotein A
rs72773854	10	0	7240566	A	G	4.60341e-05	Lipoprotein A
rs148792644	6	0	168479734	T	C	4.60334e-05	Lipoprotein A
rs117630269	6	0	162796762	G	A	4.61299e-05	Lipoprotein A
rs77499411	6	0	164935962	T	C	4.613e-05	Lipoprotein A
rs17684990	8	0	138537206	G	A	4.61466e-05	Lipoprotein A
rs200881174	1	0	64089400	T	A	4.61483e-05	Lipoprotein A
rs7077826	10	0	5602053	A	T	4.63084e-05	Lipoprotein A
rs6941976	6	0	157408683	T	G	4.63064e-05	Lipoprotein A
rs5755409	22	0	35309065	T	C	4.62982e-05	Lipoprotein A
rs200307986	6	0	159026327	A	G	4.62927e-05	Lipoprotein A
rs61748676	6	0	151672185	T	A	4.62926e-05	Lipoprotein A
rs4742308	9	0	7093871	A	G	4.62844e-05	Lipoprotein A
rs111981479	7	0	2752330	T	C	4.62791e-05	Lipoprotein A
rs3808348	7	0	1028448	T	C	4.63127e-05	Lipoprotein A
rs2049953	6	0	135138990	C	A	4.62745e-05	Lipoprotein A
rs77661181	10	0	3565490	T	C	4.62189e-05	Lipoprotein A
rs79777036	4	0	72520861	T	C	4.62165e-05	Lipoprotein A
rs111533869	2	0	218655603	C	G	4.6214e-05	Lipoprotein A
rs17541589	6	0	157949062	T	C	4.61741e-05	Lipoprotein A
rs8080053	17	0	39706586	A	G	4.61695e-05	Lipoprotein A
rs76627271	2	0	231222447	G	A	4.61541e-05	Lipoprotein A
rs77520238	12	0	44333548	G	T	4.61512e-05	Lipoprotein A
rs117992102	20	0	55662873	T	C	4.62222e-05	Lipoprotein A
rs10513380	3	0	150643373	G	A	4.54113e-05	Lipoprotein A
rs903431	6	0	166166169	A	G	4.54085e-05	Lipoprotein A
rs12779264	10	0	11437451	C	T	4.53989e-05	Lipoprotein A
rs66526283	10	0	319365	G	C	4.47685e-05	Lipoprotein A
rs117060690	10	0	10861494	C	G	4.4763e-05	Lipoprotein A
rs112661203	9	0	133285969	A	G	4.47467e-05	Lipoprotein A
rs114962376	2	0	119884578	A	T	4.474e-05	Lipoprotein A
rs992037	6	0	162001436	T	C	4.47395e-05	Lipoprotein A
rs75697268	10	0	2083538	C	T	4.47381e-05	Lipoprotein A
rs12211946	6	0	135697074	C	A	4.47325e-05	Lipoprotein A
rs55749961	15	0	69048563	A	G	4.47302e-05	Lipoprotein A
rs34114625	6	0	165594217	A	G	4.4718e-05	Lipoprotein A
rs117291569	6	0	164690912	G	T	4.47134e-05	Lipoprotein A
rs188181495	6	0	168709073	C	T	4.47132e-05	Lipoprotein A
rs985858	2	0	3921722	G	A	4.47051e-05	Lipoprotein A
rs115992455	9	0	140396516	A	G	4.47022e-05	Lipoprotein A
rs78327096	6	0	163661060	T	C	4.46943e-05	Lipoprotein A
rs11154819	6	0	136053695	A	G	4.46939e-05	Lipoprotein A
rs2055172	6	0	65484758	A	G	4.47691e-05	Lipoprotein A
rs117242955	6	0	148851952	G	A	4.47802e-05	Lipoprotein A
rs76697636	9	0	139991889	A	G	4.47818e-05	Lipoprotein A
rs9423443	10	0	5592386	G	C	4.47956e-05	Lipoprotein A
rs519113	19	0	45376284	G	C	4.48607e-05	Lipoprotein A
rs28406373	9	0	7618765	A	G	4.48568e-05	Lipoprotein A
rs2295394	14	0	93412743	A	G	4.48542e-05	Lipoprotein A
rs11818724	10	0	3214942	C	T	4.48427e-05	Lipoprotein A
rs1183964	16	0	73128294	C	T	4.48357e-05	Lipoprotein A
rs17340911	10	0	4085789	A	G	4.48232e-05	Lipoprotein A
rs76123141	2	0	34022539	C	T	4.48225e-05	Lipoprotein A
rs76034953	1	0	191018786	A	G	4.46927e-05	Lipoprotein A
rs72733651	8	0	140101069	T	C	4.48217e-05	Lipoprotein A
rs117507510	10	0	2541744	A	G	4.48191e-05	Lipoprotein A
rs115460278	5	0	143265081	T	G	4.48182e-05	Lipoprotein A
rs145167320	4	0	159592875	T	C	4.48153e-05	Lipoprotein A
rs7908070	10	0	2096904	A	G	4.48146e-05	Lipoprotein A
rs28546310	6	0	144101387	G	A	4.48131e-05	Lipoprotein A
rs76028194	10	0	1517824	T	G	4.48117e-05	Lipoprotein A
rs113397199	2	0	13862742	A	G	4.4803e-05	Lipoprotein A
rs201459139	16	0	71660385	A	C	4.48216e-05	Lipoprotein A
rs4881075	10	0	3129472	A	G	4.48801e-05	Lipoprotein A
rs17341445	10	0	4105293	C	T	4.46768e-05	Lipoprotein A
rs17856754	6	0	165703523	T	C	4.46536e-05	Lipoprotein A
rs66781108	10	0	4734260	A	G	4.44476e-05	Lipoprotein A
rs74433178	10	0	5928980	G	C	4.44389e-05	Lipoprotein A
rs4317878	10	0	13848388	C	T	4.44377e-05	Lipoprotein A
rs9423502	10	0	3207705	C	G	4.4421e-05	Lipoprotein A
rs117178396	6	0	150541385	C	T	4.43999e-05	Lipoprotein A
rs117160776	16	0	73025863	T	C	4.43996e-05	Lipoprotein A
rs117982711	6	0	135961927	C	T	4.43948e-05	Lipoprotein A
rs79555382	5	0	5801398	G	A	4.43948e-05	Lipoprotein A
rs7076586	10	0	5091717	C	T	4.43728e-05	Lipoprotein A
rs9364914	6	0	167776875	A	G	4.43657e-05	Lipoprotein A
rs2223802	6	0	135623584	C	T	4.4354e-05	Lipoprotein A
rs73022197	6	0	166025014	A	C	4.4347e-05	Lipoprotein A
rs117107522	17	0	74948605	T	C	4.43385e-05	Lipoprotein A
rs72779778	10	0	6420375	A	C	4.43373e-05	Lipoprotein A
rs111612345	10	0	11353201	G	A	4.43347e-05	Lipoprotein A
rs11253209	10	0	5546697	A	G	4.44593e-05	Lipoprotein A
rs13162749	5	0	9294302	G	A	4.44698e-05	Lipoprotein A
rs77256259	21	0	32087940	A	C	4.44843e-05	Lipoprotein A
rs35229636	11	0	96959863	T	C	4.44884e-05	Lipoprotein A
rs62441025	6	0	165118901	T	C	4.46507e-05	Lipoprotein A
rs850465	7	0	145331508	G	C	4.46493e-05	Lipoprotein A
rs72801072	5	0	142720593	G	A	4.46374e-05	Lipoprotein A
rs118077852	7	0	105857560	T	C	4.46284e-05	Lipoprotein A
rs78806794	6	0	143305594	A	C	4.46205e-05	Lipoprotein A
rs11979967	7	0	145142234	C	T	4.461e-05	Lipoprotein A
rs117119678	6	0	114137577	C	T	4.46006e-05	Lipoprotein A
rs80309829	1	0	79212994	T	C	4.46588e-05	Lipoprotein A
rs77287426	5	0	114321340	G	A	4.45832e-05	Lipoprotein A
rs288956	6	0	156893548	C	T	4.45662e-05	Lipoprotein A
rs62430071	6	0	163759579	C	T	4.45415e-05	Lipoprotein A
rs117987929	9	0	130329087	A	G	4.45322e-05	Lipoprotein A
rs17465326	2	0	12725251	C	T	4.45205e-05	Lipoprotein A
rs901364	6	0	159175056	A	G	4.45142e-05	Lipoprotein A
rs116261215	18	0	48470182	A	G	4.45119e-05	Lipoprotein A
rs34314697	14	0	87502569	G	T	4.44942e-05	Lipoprotein A
rs6478042	9	0	116636243	T	C	4.45697e-05	Lipoprotein A
rs35398571	10	0	11043296	C	T	4.48974e-05	Lipoprotein A
rs117234357	5	0	161121147	G	A	4.49046e-05	Lipoprotein A
rs76291845	2	0	111889358	G	A	4.49084e-05	Lipoprotein A
rs116913547	6	0	156509132	G	A	4.52561e-05	Lipoprotein A
rs313427	10	0	4588547	T	C	4.52525e-05	Lipoprotein A
rs1018691	9	0	135003565	T	C	4.52347e-05	Lipoprotein A
rs11137198	9	0	140638534	A	G	4.52297e-05	Lipoprotein A
rs17702662	5	0	96995977	C	A	4.52286e-05	Lipoprotein A
rs7476068	10	0	14488109	C	T	4.52174e-05	Lipoprotein A
rs10795079	10	0	3896351	A	G	4.52124e-05	Lipoprotein A
rs74908414	6	0	159622266	C	T	4.52095e-05	Lipoprotein A
rs9765883	6	0	169483769	C	A	4.52093e-05	Lipoprotein A
rs78820067	18	0	47836845	C	T	4.52087e-05	Lipoprotein A
rs35969776	16	0	71693040	C	T	4.51903e-05	Lipoprotein A
rs890458	6	0	158586682	T	C	4.51844e-05	Lipoprotein A
rs62435769	6	0	169468973	T	G	4.51786e-05	Lipoprotein A
rs199975369	1	0	36787970	G	C	4.51753e-05	Lipoprotein A
rs116356229	4	0	498972	A	G	4.51745e-05	Lipoprotein A
rs9355360	6	0	162245635	C	T	4.52567e-05	Lipoprotein A
rs28395795	10	0	8101032	G	A	4.5261e-05	Lipoprotein A
rs12254690	10	0	468183	A	G	4.52716e-05	Lipoprotein A
rs1570513	9	0	7076586	G	A	4.52873e-05	Lipoprotein A
rs117446665	10	0	1691755	C	T	4.53935e-05	Lipoprotein A
rs117754637	8	0	126862455	T	C	4.53874e-05	Lipoprotein A
rs117764140	6	0	150852113	G	A	4.53855e-05	Lipoprotein A
rs9478593	6	0	155248159	C	T	4.53803e-05	Lipoprotein A
rs80205519	1	0	57831913	A	G	4.5375e-05	Lipoprotein A
rs73795313	6	0	155477879	A	C	4.53738e-05	Lipoprotein A
rs3850637	1	0	64061137	T	C	4.53649e-05	Lipoprotein A
rs117888482	9	0	23628298	A	G	4.51744e-05	Lipoprotein A
rs9956987	18	0	48774088	G	T	4.53639e-05	Lipoprotein A
rs117828762	10	0	1241920	A	G	4.53494e-05	Lipoprotein A
rs13194597	6	0	162041481	A	C	4.53255e-05	Lipoprotein A
rs116864079	11	0	134294477	T	C	4.53246e-05	Lipoprotein A
rs76663279	10	0	8547181	C	G	4.53039e-05	Lipoprotein A
rs78487149	1	0	64085895	A	G	4.52959e-05	Lipoprotein A
rs4821874	22	0	39626375	A	C	4.52927e-05	Lipoprotein A
rs9397199	6	0	155019223	T	G	4.52919e-05	Lipoprotein A
rs4303139	10	0	4942796	T	G	4.53542e-05	Lipoprotein A
rs9655357	7	0	34851393	G	C	4.51696e-05	Lipoprotein A
rs1559990	10	0	80130592	C	T	4.51691e-05	Lipoprotein A
rs116072233	3	0	108518033	A	G	4.51638e-05	Lipoprotein A
rs72681116	1	0	64084872	C	T	4.50024e-05	Lipoprotein A
rs118100544	17	0	60628710	C	A	4.49984e-05	Lipoprotein A
rs1999975	10	0	8203475	T	G	4.49896e-05	Lipoprotein A
rs78701807	4	0	141731109	G	C	4.49772e-05	Lipoprotein A
rs55814368	6	0	74729768	G	A	4.4969e-05	Lipoprotein A
rs76699115	7	0	3784897	G	A	4.4963e-05	Lipoprotein A
rs116096264	2	0	133275554	C	A	4.49546e-05	Lipoprotein A
rs78562238	10	0	5528458	C	T	4.50121e-05	Lipoprotein A
rs12788171	11	0	7914606	C	T	4.4954e-05	Lipoprotein A
Affx-52268896	6	0	162394349	A	G	4.49483e-05	Lipoprotein A
rs117964602	10	0	65786429	A	G	4.49451e-05	Lipoprotein A
rs1333773	9	0	20075291	A	C	4.49449e-05	Lipoprotein A
rs117444465	10	0	2167016	T	C	4.49444e-05	Lipoprotein A
rs72960525	11	0	97037705	A	G	4.49325e-05	Lipoprotein A
rs116876958	10	0	4399849	C	T	4.49127e-05	Lipoprotein A
rs115230391	2	0	16463955	C	T	4.49125e-05	Lipoprotein A
rs181587142	10	0	7421925	A	G	4.49523e-05	Lipoprotein A
rs12105171	2	0	139631796	G	A	4.43307e-05	Lipoprotein A
rs146700717	5	0	34812039	G	C	4.50151e-05	Lipoprotein A
rs117594056	10	0	5273530	T	C	4.5017e-05	Lipoprotein A
rs36098004	7	0	750588	C	T	4.51411e-05	Lipoprotein A
rs73572490	6	0	154397738	C	T	4.51291e-05	Lipoprotein A
rs7775238	6	0	162839518	G	A	4.5127e-05	Lipoprotein A
rs9821802	3	0	130018358	C	T	4.51197e-05	Lipoprotein A
rs12356635	10	0	5026504	G	A	4.51019e-05	Lipoprotein A
rs12192470	6	0	156749135	G	A	4.50983e-05	Lipoprotein A
rs2849570	6	0	162445941	G	A	4.50958e-05	Lipoprotein A
rs79337981	15	0	24553233	T	C	4.5017e-05	Lipoprotein A
rs114609017	6	0	32585632	A	G	4.50837e-05	Lipoprotein A
rs7962052	12	0	127296958	G	T	4.5076e-05	Lipoprotein A
rs61731289	2	0	103141583	A	G	4.50713e-05	Lipoprotein A
rs76482712	10	0	4002900	T	C	4.50681e-05	Lipoprotein A
rs77690883	1	0	63593372	T	C	4.50469e-05	Lipoprotein A
rs11739333	5	0	150364666	G	A	4.50464e-05	Lipoprotein A
rs149229412	10	0	15174924	T	C	4.5037e-05	Lipoprotein A
rs117244230	7	0	1393992	A	G	4.50182e-05	Lipoprotein A
rs7528919	1	0	154699134	C	G	4.50825e-05	Lipoprotein A
rs10455872	6	0	161010118	G	A	0.0806116	Lipoprotein A
rs117024511	10	0	3050861	A	G	0.00807906	Microalbumin in Urine
rs117768572	16	0	86194925	T	C	0.00323102	Microalbumin in Urine
rs1490157	3	0	21719246	C	T	0.000132997	Microalbumin in Urine
rs1957325	14	0	85896161	T	C	0.00013295	Microalbumin in Urine
rs174447	6	0	99309057	T	C	0.000132942	Microalbumin in Urine
rs117379273	20	0	57676320	A	C	0.000132941	Microalbumin in Urine
rs12378956	9	0	86400840	A	C	0.000132934	Microalbumin in Urine
rs77372918	7	0	156822543	G	A	0.000132933	Microalbumin in Urine
rs6901882	6	0	3797630	A	G	0.000132924	Microalbumin in Urine
rs11745517	5	0	171529235	T	C	0.00013291	Microalbumin in Urine
rs11593474	10	0	6185016	C	T	0.000132896	Microalbumin in Urine
rs11639048	15	0	61992653	T	C	0.000132895	Microalbumin in Urine
rs62537309	9	0	10117294	C	T	0.000132892	Microalbumin in Urine
rs2242531	14	0	21998108	G	A	0.000132878	Microalbumin in Urine
rs16853362	3	0	168957578	C	G	0.000132874	Microalbumin in Urine
rs116436874	4	0	100961000	T	C	0.000132874	Microalbumin in Urine
rs113695619	1	0	17748188	A	G	0.00013286	Microalbumin in Urine
rs638405	11	0	117163824	G	C	0.000132999	Microalbumin in Urine
rs17853680	7	0	4900991	G	C	0.000133	Microalbumin in Urine
rs8000488	13	0	99084496	T	C	0.000133002	Microalbumin in Urine
rs1829823	12	0	126469109	C	T	0.000133011	Microalbumin in Urine
rs55933142	10	0	57452323	G	C	0.000133153	Microalbumin in Urine
rs116851622	21	0	18728968	A	G	0.000133149	Microalbumin in Urine
rs11763287	7	0	32258435	C	A	0.000133145	Microalbumin in Urine
rs11607715	11	0	77238859	C	T	0.000133131	Microalbumin in Urine
rs10069971	5	0	124110646	C	A	0.000133129	Microalbumin in Urine
rs114029385	4	0	7367303	A	G	0.000133111	Microalbumin in Urine
rs117156335	14	0	91218749	A	G	0.000133107	Microalbumin in Urine
rs111863687	13	0	98153481	C	G	0.000132843	Microalbumin in Urine
rs35168417	6	0	138264707	G	A	0.000133103	Microalbumin in Urine
Affx-80275721	6	0	160560696	C	CTG	0.000133084	Microalbumin in Urine
rs77106688	13	0	75901328	C	T	0.000133078	Microalbumin in Urine
rs115999940	15	0	93015466	T	A	0.000133077	Microalbumin in Urine
rs78831798	5	0	132360867	T	C	0.000133062	Microalbumin in Urine
rs4493000	15	0	93741956	T	C	0.000133056	Microalbumin in Urine
rs13102424	4	0	109179026	C	T	0.000133021	Microalbumin in Urine
rs62223684	22	0	19959913	T	C	0.00013302	Microalbumin in Urine
rs145831955	15	0	39885869	C	G	0.000133091	Microalbumin in Urine
rs200731018	19	0	17942478	T	C	0.000133157	Microalbumin in Urine
rs7934374	11	0	21391795	C	T	0.000132826	Microalbumin in Urine
rs112741261	8	0	75467352	G	C	0.000132809	Microalbumin in Urine
rs66565659	2	0	196642503	C	T	0.000132531	Microalbumin in Urine
rs72778523	10	0	3066417	C	T	0.000132519	Microalbumin in Urine
rs199836349	16	0	57954425	T	G	0.000132513	Microalbumin in Urine
rs72774286	16	0	9567038	C	T	0.00013251	Microalbumin in Urine
rs56219516	2	0	38027770	G	A	0.000132491	Microalbumin in Urine
rs75952256	11	0	12315642	T	C	0.000132473	Microalbumin in Urine
rs12136606	1	0	15741403	T	C	0.000132467	Microalbumin in Urine
rs55990432	20	0	11122593	T	C	0.000132459	Microalbumin in Urine
rs8076983	17	0	67573316	A	G	0.000132452	Microalbumin in Urine
rs7726482	5	0	38801315	T	G	0.00013244	Microalbumin in Urine
rs1529326	12	0	108661140	A	G	0.000132437	Microalbumin in Urine
rs78853793	2	0	85707727	G	A	0.000132429	Microalbumin in Urine
rs77559140	15	0	77201780	G	A	0.000132427	Microalbumin in Urine
rs66509816	9	0	6486591	G	A	0.000132422	Microalbumin in Urine
rs72767757	9	0	124846869	A	C	0.000132413	Microalbumin in Urine
rs1149935	10	0	9194006	C	T	0.00013254	Microalbumin in Urine
rs73144713	7	0	129610976	C	T	0.000132542	Microalbumin in Urine
rs150489902	5	0	179292331	A	G	0.000132552	Microalbumin in Urine
rs1027711	12	0	50288032	G	A	0.000132574	Microalbumin in Urine
rs41368547	22	0	20999626	C	T	0.000132794	Microalbumin in Urine
rs35661033	9	0	124437601	T	C	0.000132794	Microalbumin in Urine
rs17592985	5	0	129393477	G	A	0.000132783	Microalbumin in Urine
rs62004099	15	0	31821038	T	C	0.000132773	Microalbumin in Urine
rs7228789	18	0	4780220	A	C	0.00013275	Microalbumin in Urine
rs72987462	2	0	235960873	A	G	0.000132736	Microalbumin in Urine
rs416231	19	0	11374675	T	C	0.000132718	Microalbumin in Urine
rs56125143	5	0	2075788	A	G	0.000132824	Microalbumin in Urine
rs11745682	5	0	3750452	T	G	0.000132686	Microalbumin in Urine
rs67611867	3	0	142559221	T	C	0.00013266	Microalbumin in Urine
rs4616352	18	0	12898134	A	G	0.000132645	Microalbumin in Urine
rs3913476	5	0	33503833	C	G	0.000132636	Microalbumin in Urine
rs1896826	2	0	5990888	G	A	0.000132606	Microalbumin in Urine
rs73049487	1	0	180633628	C	T	0.000132603	Microalbumin in Urine
rs72785321	10	0	13543493	A	C	0.000132602	Microalbumin in Urine
rs6728582	2	0	68996749	G	A	0.000132577	Microalbumin in Urine
rs13039047	20	0	58624890	A	C	0.000132674	Microalbumin in Urine
rs6960389	7	0	109593803	T	C	0.000132403	Microalbumin in Urine
rs17610065	4	0	100704029	A	G	0.000133177	Microalbumin in Urine
rs270034	6	0	128177301	A	G	0.0001332	Microalbumin in Urine
rs4054643	4	0	144708482	G	A	0.000133786	Microalbumin in Urine
rs12650152	4	0	183249856	A	G	0.000133782	Microalbumin in Urine
rs36041107	22	0	49144990	A	C	0.000133775	Microalbumin in Urine
rs2312949	16	0	8701636	G	A	0.000133764	Microalbumin in Urine
rs116968599	12	0	115636517	C	G	0.000133752	Microalbumin in Urine
rs12451753	17	0	55822214	A	T	0.00013373	Microalbumin in Urine
rs1821127	13	0	75950968	C	A	0.000133723	Microalbumin in Urine
rs17426622	7	0	26964455	C	T	0.000133722	Microalbumin in Urine
rs17071241	4	0	182295875	A	G	0.000133702	Microalbumin in Urine
rs66494570	8	0	21578925	T	C	0.000133675	Microalbumin in Urine
rs116003236	7	0	13794939	G	A	0.000133675	Microalbumin in Urine
rs17395895	2	0	48105456	C	T	0.00013365	Microalbumin in Urine
rs17324938	19	0	34069166	G	T	0.000133641	Microalbumin in Urine
rs42929	22	0	30956419	T	C	0.000133641	Microalbumin in Urine
rs115379437	1	0	75931717	T	C	0.000133617	Microalbumin in Urine
rs16949441	17	0	48972547	T	C	0.000133786	Microalbumin in Urine
rs4726169	7	0	152247405	T	A	0.000133816	Microalbumin in Urine
rs77908899	14	0	50520316	T	C	0.000133832	Microalbumin in Urine
rs117722101	6	0	169602184	A	G	0.000133837	Microalbumin in Urine
rs9271425	6	0	32587923	G	A	0.000134025	Microalbumin in Urine
rs2709468	2	0	5991798	C	T	0.00013402	Microalbumin in Urine
rs824181	15	0	24027493	G	A	0.000134016	Microalbumin in Urine
rs12885351	14	0	57002728	T	C	0.000134002	Microalbumin in Urine
rs961229	15	0	96725043	A	G	0.000133996	Microalbumin in Urine
rs527120	18	0	8688926	A	G	0.000133976	Microalbumin in Urine
rs2290480	3	0	171404478	A	C	0.000133959	Microalbumin in Urine
rs16918355	9	0	32581985	C	T	0.00013361	Microalbumin in Urine
rs17202203	7	0	37466564	C	T	0.000133954	Microalbumin in Urine
rs2122444	8	0	106503845	G	A	0.000133944	Microalbumin in Urine
rs62477574	7	0	75430564	T	C	0.000133927	Microalbumin in Urine
rs116709257	10	0	71088273	T	C	0.000133894	Microalbumin in Urine
rs7981556	13	0	29692759	C	T	0.000133887	Microalbumin in Urine
rs11581937	1	0	53241541	A	G	0.000133861	Microalbumin in Urine
rs56182749	2	0	229025007	T	C	0.00013385	Microalbumin in Urine
rs10512442	17	0	31275005	G	C	0.000133845	Microalbumin in Urine
rs116845807	15	0	96731243	C	A	0.000133944	Microalbumin in Urine
rs6988682	8	0	62006248	G	T	0.000133186	Microalbumin in Urine
rs6739264	2	0	150607630	C	T	0.00013359	Microalbumin in Urine
rs17266867	8	0	75471493	G	A	0.000133577	Microalbumin in Urine
rs6888165	5	0	84061023	C	T	0.000133369	Microalbumin in Urine
rs1382760	4	0	12232223	T	C	0.000133368	Microalbumin in Urine
rs62165240	2	0	115591434	A	C	0.000133368	Microalbumin in Urine
rs114337687	3	0	4748931	G	T	0.000133338	Microalbumin in Urine
rs7788814	7	0	130488534	C	T	0.000133334	Microalbumin in Urine
rs2120062	13	0	76475182	A	G	0.000133328	Microalbumin in Urine
rs115974442	4	0	182739528	A	C	0.00013332	Microalbumin in Urine
rs10800721	1	0	200650468	T	C	0.000133317	Microalbumin in Urine
rs76556683	9	0	133271035	T	C	0.000133289	Microalbumin in Urine
rs116768219	5	0	137971724	C	T	0.000133256	Microalbumin in Urine
rs73547866	7	0	142409266	G	A	0.000133254	Microalbumin in Urine
rs78108244	6	0	165385599	T	C	0.000133233	Microalbumin in Urine
rs61947766	13	0	31072636	C	T	0.000133225	Microalbumin in Urine
rs17190105	13	0	97815414	A	G	0.000133221	Microalbumin in Urine
rs78618325	21	0	43102815	G	A	0.00013321	Microalbumin in Urine
rs67994603	2	0	171070810	T	G	0.000133374	Microalbumin in Urine
rs9957485	18	0	75203805	A	G	0.00013338	Microalbumin in Urine
rs72755189	15	0	97354242	C	A	0.000133391	Microalbumin in Urine
rs16851256	3	0	105239424	T	C	0.000133397	Microalbumin in Urine
rs12985769	19	0	18050292	G	A	0.000133563	Microalbumin in Urine
rs9806279	15	0	64866896	C	T	0.000133558	Microalbumin in Urine
rs77522432	6	0	167810523	T	G	0.000133554	Microalbumin in Urine
rs117753710	11	0	65352093	A	G	0.000133553	Microalbumin in Urine
rs16879060	8	0	32118296	T	G	0.000133536	Microalbumin in Urine
rs6763367	3	0	168463089	C	A	0.000133506	Microalbumin in Urine
rs12472274	2	0	239095422	A	G	0.000133488	Microalbumin in Urine
rs7604773	2	0	173609286	A	G	0.000133585	Microalbumin in Urine
rs10089936	8	0	2901470	T	C	0.000133486	Microalbumin in Urine
rs116083406	3	0	72494218	A	G	0.000133475	Microalbumin in Urine
rs6425881	1	0	30659586	G	A	0.000133435	Microalbumin in Urine
rs12341245	9	0	128340941	A	G	0.000133427	Microalbumin in Urine
rs272441	5	0	179301260	A	G	0.00013342	Microalbumin in Urine
rs74754384	7	0	75659621	A	G	0.000133408	Microalbumin in Urine
rs1882755	21	0	41786287	A	G	0.000133399	Microalbumin in Urine
rs77302491	11	0	112154139	T	C	0.000133398	Microalbumin in Urine
rs2182532	13	0	75150925	C	T	0.000133483	Microalbumin in Urine
rs10906161	10	0	12567253	A	G	0.000134041	Microalbumin in Urine
rs10034587	4	0	11541340	G	A	0.000132402	Microalbumin in Urine
rs10836556	11	0	36439237	G	A	0.000132383	Microalbumin in Urine
rs11069201	12	0	119400016	A	G	0.000131261	Microalbumin in Urine
rs4801959	19	0	53669273	T	C	0.000131259	Microalbumin in Urine
rs12028630	1	0	14171622	G	A	0.000131249	Microalbumin in Urine
rs111703030	5	0	8311403	C	G	0.000131242	Microalbumin in Urine
rs112527595	9	0	105626184	T	C	0.000131238	Microalbumin in Urine
rs76996690	15	0	82394652	T	C	0.000131221	Microalbumin in Urine
rs35330703	2	0	106685183	T	C	0.00013122	Microalbumin in Urine
rs13096334	3	0	148975724	A	G	0.00013121	Microalbumin in Urine
rs1354225	15	0	38175015	T	C	0.000131178	Microalbumin in Urine
rs74550837	10	0	3792461	C	A	0.000131162	Microalbumin in Urine
rs117817378	14	0	102949593	C	T	0.000131161	Microalbumin in Urine
rs12898781	15	0	93214129	G	T	0.000131156	Microalbumin in Urine
rs151001508	15	0	85164977	T	C	0.000131152	Microalbumin in Urine
rs7797451	7	0	36706968	C	T	0.000131145	Microalbumin in Urine
rs11592370	10	0	116300073	C	T	0.000131145	Microalbumin in Urine
rs55754205	5	0	1378772	T	C	0.000131275	Microalbumin in Urine
rs73011171	3	0	3245658	T	G	0.000131292	Microalbumin in Urine
rs80213544	16	0	75116252	A	G	0.000131319	Microalbumin in Urine
rs4522405	16	0	14091796	G	A	0.000131336	Microalbumin in Urine
rs72710145	9	0	9801733	G	A	0.000131577	Microalbumin in Urine
rs74814544	11	0	25199463	G	A	0.00013156	Microalbumin in Urine
rs72886457	18	0	36643966	T	C	0.00013153	Microalbumin in Urine
rs75843420	5	0	9893975	G	A	0.000131526	Microalbumin in Urine
rs66500342	13	0	110937565	A	G	0.000131524	Microalbumin in Urine
rs117996663	8	0	63501747	G	A	0.000131519	Microalbumin in Urine
rs10068664	5	0	96530356	G	A	0.000131506	Microalbumin in Urine
rs2500071	6	0	14742484	T	C	0.00013114	Microalbumin in Urine
rs75314116	7	0	147902844	G	A	0.000131502	Microalbumin in Urine
rs2054700	16	0	85402988	C	A	0.000131464	Microalbumin in Urine
rs2529570	12	0	126493486	C	T	0.000131436	Microalbumin in Urine
rs1025512	10	0	127237449	A	G	0.000131401	Microalbumin in Urine
rs79173928	8	0	2465839	C	G	0.000131401	Microalbumin in Urine
rs77165575	20	0	432366	G	A	0.000131392	Microalbumin in Urine
rs4428328	4	0	183472582	A	G	0.000131391	Microalbumin in Urine
rs6788428	3	0	134940368	A	G	0.000131357	Microalbumin in Urine
rs77668055	5	0	112000637	G	C	0.000131495	Microalbumin in Urine
rs9377167	6	0	149175496	G	A	0.000131579	Microalbumin in Urine
rs2028603	11	0	19906795	C	T	0.000131128	Microalbumin in Urine
rs79994143	1	0	71878842	T	C	0.000131117	Microalbumin in Urine
rs76850642	15	0	67054150	T	C	0.000130902	Microalbumin in Urine
rs145097158	20	0	62608720	G	T	0.0001309	Microalbumin in Urine
rs58204083	5	0	169459499	G	A	0.000130868	Microalbumin in Urine
rs117300543	8	0	12879266	A	G	0.000130862	Microalbumin in Urine
rs114268526	4	0	125932923	G	A	0.000130853	Microalbumin in Urine
rs77589674	7	0	9313460	T	C	0.000130851	Microalbumin in Urine
rs4908613	1	0	7328638	A	G	0.000130847	Microalbumin in Urine
rs16966101	17	0	38819445	G	A	0.00013084	Microalbumin in Urine
rs115319144	4	0	164332309	A	G	0.000130826	Microalbumin in Urine
rs138697528	8	0	63250745	G	A	0.00013081	Microalbumin in Urine
rs73107812	3	0	70508856	A	G	0.000130806	Microalbumin in Urine
rs77672936	7	0	36729148	C	T	0.000130761	Microalbumin in Urine
rs11045893	12	0	21392819	C	T	0.000130741	Microalbumin in Urine
rs140279087	20	0	25203612	C	T	0.000130738	Microalbumin in Urine
rs117757400	11	0	75033092	G	C	0.000130734	Microalbumin in Urine
rs148563074	2	0	97494373	T	C	0.000130908	Microalbumin in Urine
rs115523726	5	0	127412113	C	T	0.000130921	Microalbumin in Urine
rs2692160	7	0	147014318	A	G	0.000130925	Microalbumin in Urine
rs59683927	5	0	35948563	A	G	0.000130948	Microalbumin in Urine
rs9879061	3	0	153731329	C	A	0.000131116	Microalbumin in Urine
rs13102063	4	0	34873669	A	G	0.0001311	Microalbumin in Urine
rs77514721	10	0	4952582	A	G	0.000131085	Microalbumin in Urine
rs77970771	3	0	115960595	T	G	0.00013108	Microalbumin in Urine
rs11639984	16	0	5621105	T	C	0.000131071	Microalbumin in Urine
rs11791072	9	0	117238655	C	T	0.000131071	Microalbumin in Urine
rs78156677	7	0	93357119	C	T	0.00013105	Microalbumin in Urine
rs10513155	5	0	13788886	A	C	0.000131124	Microalbumin in Urine
rs80201580	2	0	10974036	G	T	0.000131046	Microalbumin in Urine
rs17717911	3	0	71417200	T	C	0.000131034	Microalbumin in Urine
rs12447652	16	0	62370985	G	C	0.000131027	Microalbumin in Urine
rs2924281	10	0	4855475	C	T	0.000131009	Microalbumin in Urine
rs12955371	18	0	13533501	A	G	0.000131002	Microalbumin in Urine
rs17657399	16	0	80928437	C	T	0.000130992	Microalbumin in Urine
rs561962	12	0	18820035	A	G	0.000130979	Microalbumin in Urine
rs35996237	2	0	1000127	T	C	0.000130976	Microalbumin in Urine
rs79616469	2	0	48875108	A	G	0.000131035	Microalbumin in Urine
rs117559476	10	0	6981781	A	G	0.000132395	Microalbumin in Urine
rs79356775	9	0	121651283	G	A	0.000131582	Microalbumin in Urine
rs76793736	19	0	8316252	T	C	0.000131605	Microalbumin in Urine
rs113459439	20	0	17515122	T	C	0.000132162	Microalbumin in Urine
rs62371847	5	0	123944553	C	T	0.000132148	Microalbumin in Urine
rs12373588	2	0	112466265	G	T	0.000132142	Microalbumin in Urine
rs11749737	5	0	153969019	C	T	0.00013214	Microalbumin in Urine
rs112355744	5	0	147484838	T	C	0.000132138	Microalbumin in Urine
rs11540544	8	0	143816828	A	G	0.000132117	Microalbumin in Urine
rs7758374	6	0	107506459	A	G	0.000132115	Microalbumin in Urine
rs11650059	17	0	64868697	A	G	0.000132108	Microalbumin in Urine
rs34413582	12	0	51457697	G	A	0.000132108	Microalbumin in Urine
rs2888348	3	0	80772841	T	C	0.000132099	Microalbumin in Urine
rs12730075	1	0	37135485	T	G	0.000132081	Microalbumin in Urine
rs2701583	3	0	192316541	C	A	0.00013207	Microalbumin in Urine
rs6840181	4	0	23031679	G	A	0.000132069	Microalbumin in Urine
rs17105202	1	0	81117731	G	A	0.000132064	Microalbumin in Urine
rs61977360	14	0	30536086	C	T	0.000132059	Microalbumin in Urine
rs11858930	15	0	85511812	T	C	0.000132181	Microalbumin in Urine
rs580119	11	0	117216213	G	T	0.000132186	Microalbumin in Urine
rs10084050	18	0	28657553	G	A	0.000132191	Microalbumin in Urine
rs8024052	15	0	97040940	A	G	0.000132191	Microalbumin in Urine
rs1832087	1	0	61280998	G	A	0.000132368	Microalbumin in Urine
rs77384426	12	0	4468958	G	T	0.000132368	Microalbumin in Urine
rs4541590	4	0	113092540	C	T	0.000132342	Microalbumin in Urine
rs61739673	19	0	16942442	T	C	0.000132341	Microalbumin in Urine
rs328818	13	0	111467706	T	C	0.000132333	Microalbumin in Urine
rs7198804	16	0	55109942	C	A	0.000132309	Microalbumin in Urine
rs13286326	9	0	79573279	C	T	0.000132234	Microalbumin in Urine
rs62277699	3	0	149074152	G	A	0.00013205	Microalbumin in Urine
rs1387192	7	0	154507300	G	A	0.000132233	Microalbumin in Urine
rs68022990	12	0	102091068	G	T	0.000132224	Microalbumin in Urine
rs1393972	8	0	107264596	A	C	0.000132223	Microalbumin in Urine
rs35325691	1	0	186182019	A	G	0.00013222	Microalbumin in Urine
rs114906067	6	0	50422397	G	A	0.000132217	Microalbumin in Urine
rs12195711	6	0	50386986	T	C	0.000132216	Microalbumin in Urine
rs194829	7	0	103755618	T	A	0.000132216	Microalbumin in Urine
rs75641162	14	0	30533024	C	A	0.000132213	Microalbumin in Urine
rs75888767	11	0	27904978	A	G	0.00013223	Microalbumin in Urine
rs12866746	13	0	75541799	G	C	0.000131604	Microalbumin in Urine
rs11597962	10	0	5335965	T	C	0.000132037	Microalbumin in Urine
rs62392027	6	0	6821091	G	A	0.00013202	Microalbumin in Urine
rs73139500	3	0	87816694	T	C	0.000131746	Microalbumin in Urine
rs117230475	13	0	47466384	C	T	0.000131743	Microalbumin in Urine
rs73201532	12	0	108734482	T	C	0.000131733	Microalbumin in Urine
rs12911823	15	0	90058858	T	C	0.000131717	Microalbumin in Urine
rs11746232	5	0	96363459	G	A	0.000131704	Microalbumin in Urine
rs16851422	2	0	214947117	C	T	0.000131697	Microalbumin in Urine
rs11941925	4	0	182819440	C	T	0.000131685	Microalbumin in Urine
rs78492163	5	0	180565105	T	C	0.000131679	Microalbumin in Urine
rs74959350	8	0	41617535	T	C	0.000131655	Microalbumin in Urine
rs2041961	14	0	77413540	T	C	0.000131648	Microalbumin in Urine
rs116744446	2	0	150349351	T	C	0.000131632	Microalbumin in Urine
rs2846127	11	0	115828647	T	C	0.000131627	Microalbumin in Urine
rs34992672	1	0	205890885	G	C	0.000131613	Microalbumin in Urine
rs640081	12	0	50290554	G	A	0.000131608	Microalbumin in Urine
rs10866292	4	0	187404608	G	T	0.000131608	Microalbumin in Urine
rs199836040	17	0	28320335	A	C	0.000131762	Microalbumin in Urine
rs76681541	13	0	46320728	A	G	0.000131778	Microalbumin in Urine
rs4788696	16	0	73070310	C	A	0.000131794	Microalbumin in Urine
rs75213881	3	0	178164693	C	T	0.00013181	Microalbumin in Urine
rs4580141	16	0	8615209	A	G	0.000132015	Microalbumin in Urine
rs142591196	17	0	27448035	A	G	0.000132004	Microalbumin in Urine
rs74842604	20	0	230548	A	G	0.000131999	Microalbumin in Urine
rs34780528	11	0	89655645	C	T	0.000131992	Microalbumin in Urine
rs1407800	6	0	120508347	C	T	0.000131967	Microalbumin in Urine
rs55672246	3	0	70308163	T	G	0.00013195	Microalbumin in Urine
rs74829449	3	0	54402625	T	C	0.000131949	Microalbumin in Urine
rs602871	13	0	98975148	C	T	0.000132034	Microalbumin in Urine
rs2936509	8	0	6514576	C	T	0.000131924	Microalbumin in Urine
rs7585274	2	0	106131317	T	C	0.000131903	Microalbumin in Urine
rs7248082	19	0	4752649	G	A	0.000131892	Microalbumin in Urine
rs2690024	1	0	15211824	A	C	0.000131887	Microalbumin in Urine
rs10264342	7	0	41071809	G	T	0.000131868	Microalbumin in Urine
rs71559114	6	0	6275096	T	C	0.000131866	Microalbumin in Urine
rs116240242	2	0	128201414	C	T	0.000131851	Microalbumin in Urine
rs6467965	7	0	83417178	T	C	0.000131818	Microalbumin in Urine
rs17590231	1	0	169650719	T	C	0.000131916	Microalbumin in Urine
rs10183640	2	0	158780204	A	G	0.000134052	Microalbumin in Urine
rs76712135	5	0	41215132	C	T	0.000134059	Microalbumin in Urine
rs56269324	5	0	33625505	A	G	0.000134059	Microalbumin in Urine
rs11010229	10	0	19808560	A	G	0.00013631	Microalbumin in Urine
rs6940203	6	0	162543349	G	A	0.000136299	Microalbumin in Urine
rs79651411	5	0	106428974	C	T	0.000136281	Microalbumin in Urine
rs35420684	4	0	153913902	G	A	0.000136276	Microalbumin in Urine
rs79186217	5	0	8527648	T	C	0.000136267	Microalbumin in Urine
rs72732279	9	0	82154623	G	C	0.000136238	Microalbumin in Urine
rs1469459	9	0	93488070	G	C	0.000136236	Microalbumin in Urine
rs75986146	18	0	73565999	G	A	0.000136234	Microalbumin in Urine
rs79042829	8	0	22883734	C	A	0.000136234	Microalbumin in Urine
rs9568131	13	0	49493085	C	T	0.000136232	Microalbumin in Urine
rs16866816	2	0	226940969	T	C	0.000136232	Microalbumin in Urine
rs17271239	2	0	190554462	G	A	0.000136231	Microalbumin in Urine
rs4266518	6	0	115975295	T	C	0.000136228	Microalbumin in Urine
rs62425913	6	0	149470256	G	A	0.000136225	Microalbumin in Urine
rs35829183	20	0	20044759	T	C	0.000136213	Microalbumin in Urine
rs13000429	2	0	202810409	G	A	0.00013631	Microalbumin in Urine
rs75960007	8	0	142893438	A	G	0.00013631	Microalbumin in Urine
rs11018933	11	0	89976345	T	C	0.000136318	Microalbumin in Urine
rs13089407	3	0	14827776	A	G	0.00013632	Microalbumin in Urine
rs59079584	16	0	1252416	T	C	0.000136458	Microalbumin in Urine
rs117745849	17	0	57111606	C	G	0.000136452	Microalbumin in Urine
rs11620571	13	0	92753040	A	G	0.000136441	Microalbumin in Urine
rs147206539	11	0	67205903	T	C	0.000136436	Microalbumin in Urine
rs72717408	5	0	428044	T	C	0.000136423	Microalbumin in Urine
rs75822838	6	0	70999922	G	A	0.000136417	Microalbumin in Urine
rs4468120	1	0	179608461	C	T	0.000136416	Microalbumin in Urine
rs7295630	12	0	128032490	G	C	0.000136198	Microalbumin in Urine
rs79823090	10	0	66196039	A	G	0.00013641	Microalbumin in Urine
rs79399553	8	0	13172148	A	C	0.000136394	Microalbumin in Urine
rs113042482	17	0	57784344	C	G	0.000136392	Microalbumin in Urine
rs115204012	5	0	163872192	G	A	0.000136381	Microalbumin in Urine
rs2906345	8	0	205505	T	C	0.000136379	Microalbumin in Urine
rs6755774	2	0	222235385	A	G	0.000136376	Microalbumin in Urine
rs10900993	6	0	6807922	A	G	0.000136351	Microalbumin in Urine
rs11587261	1	0	81793914	T	C	0.000136338	Microalbumin in Urine
rs117369437	21	0	16056682	G	A	0.000136402	Microalbumin in Urine
rs3815311	17	0	12862321	T	C	0.000136495	Microalbumin in Urine
rs73267948	5	0	120082836	A	G	0.000136168	Microalbumin in Urine
rs72774763	10	0	4082662	T	G	0.000136151	Microalbumin in Urine
rs180515	17	0	58024275	G	A	0.000135868	Microalbumin in Urine
rs4782235	16	0	19366622	G	A	0.000135864	Microalbumin in Urine
rs115788295	6	0	154463406	A	C	0.00013586	Microalbumin in Urine
rs76159271	2	0	171374201	T	C	0.000135847	Microalbumin in Urine
rs56029805	3	0	61429918	G	T	0.000135842	Microalbumin in Urine
rs2255084	13	0	112889456	T	G	0.000135837	Microalbumin in Urine
rs11724421	4	0	131856379	C	A	0.000135823	Microalbumin in Urine
rs2250245	10	0	91962670	G	A	0.000135799	Microalbumin in Urine
rs117981113	14	0	61955604	C	T	0.000135777	Microalbumin in Urine
rs3124196	10	0	30793144	T	C	0.000135776	Microalbumin in Urine
rs41274035	9	0	33310993	A	G	0.000135768	Microalbumin in Urine
rs11645254	16	0	8821979	C	G	0.000135766	Microalbumin in Urine
rs4832176	2	0	85672868	A	G	0.000135763	Microalbumin in Urine
rs56139829	16	0	9489057	A	G	0.000135747	Microalbumin in Urine
rs2175514	3	0	68612054	A	G	0.000135745	Microalbumin in Urine
rs4596720	9	0	137587628	G	A	0.000135888	Microalbumin in Urine
rs12547827	8	0	142721608	T	C	0.000135906	Microalbumin in Urine
rs3734679	6	0	107515390	T	C	0.000135912	Microalbumin in Urine
rs4844767	1	0	209323088	A	G	0.000135914	Microalbumin in Urine
rs28482206	16	0	4037038	A	C	0.000136145	Microalbumin in Urine
rs73241950	4	0	20034703	C	G	0.000136129	Microalbumin in Urine
rs8067992	17	0	13179558	C	T	0.000136108	Microalbumin in Urine
rs72852446	17	0	77396488	A	C	0.000136067	Microalbumin in Urine
rs12436897	14	0	33326637	G	T	0.000136056	Microalbumin in Urine
rs17132838	5	0	110490066	C	T	0.000136043	Microalbumin in Urine
rs616645	1	0	12240824	G	T	0.00013601	Microalbumin in Urine
rs1893524	18	0	43481370	C	T	0.000136167	Microalbumin in Urine
rs56765369	6	0	161684562	C	T	0.000136	Microalbumin in Urine
rs12339669	9	0	117270304	T	C	0.000135969	Microalbumin in Urine
rs7852404	9	0	28207204	A	C	0.000135958	Microalbumin in Urine
rs11771282	7	0	32105176	C	T	0.000135953	Microalbumin in Urine
rs12693097	2	0	177552048	C	T	0.000135952	Microalbumin in Urine
rs11248605	10	0	125385066	T	C	0.000135946	Microalbumin in Urine
rs1139052	16	0	11478148	A	G	0.000135931	Microalbumin in Urine
rs2656108	14	0	57376298	G	A	0.000135917	Microalbumin in Urine
rs114568734	1	0	181833269	G	T	0.000136	Microalbumin in Urine
rs9517263	13	0	98997765	A	G	0.00013574	Microalbumin in Urine
rs2960422	3	0	12334991	G	A	0.000136509	Microalbumin in Urine
rs12656371	5	0	79007395	G	A	0.000136515	Microalbumin in Urine
rs4962360	10	0	128407765	T	C	0.00013708	Microalbumin in Urine
rs12156636	9	0	36746304	C	T	0.000137079	Microalbumin in Urine
rs1411080	9	0	131993390	G	T	0.000137077	Microalbumin in Urine
rs55809104	16	0	19131356	T	G	0.000137054	Microalbumin in Urine
rs749629	5	0	41250721	G	A	0.000137048	Microalbumin in Urine
rs6779664	3	0	179252544	C	A	0.000137028	Microalbumin in Urine
rs117052195	8	0	33657521	A	G	0.000137015	Microalbumin in Urine
rs2649650	11	0	57327567	C	T	0.000137001	Microalbumin in Urine
rs12234680	7	0	152196383	G	A	0.000136991	Microalbumin in Urine
rs17828811	11	0	79028345	G	A	0.000136979	Microalbumin in Urine
rs7712580	5	0	147300773	T	C	0.000136943	Microalbumin in Urine
rs62427125	6	0	144323292	A	C	0.000136933	Microalbumin in Urine
rs1717839	15	0	23973973	C	T	0.000136905	Microalbumin in Urine
Affx-89005671	8	0	11566300	C	G	0.000136902	Microalbumin in Urine
rs62022192	15	0	99065407	T	C	0.000136901	Microalbumin in Urine
rs77207462	6	0	113003651	C	T	0.000137087	Microalbumin in Urine
rs7844204	8	0	127157539	T	C	0.000137105	Microalbumin in Urine
rs7787870	7	0	115454	T	C	0.000137114	Microalbumin in Urine
rs76415445	18	0	11315755	A	G	0.000137175	Microalbumin in Urine
rs4766232	12	0	4430018	A	G	0.000137433	Microalbumin in Urine
rs78784563	2	0	49247151	T	C	0.000137405	Microalbumin in Urine
rs8091705	18	0	8605900	G	C	0.000137399	Microalbumin in Urine
rs686868	5	0	76115172	A	G	0.000137368	Microalbumin in Urine
rs76581887	3	0	86566745	A	G	0.000137364	Microalbumin in Urine
rs283635	5	0	73252392	T	G	0.000137347	Microalbumin in Urine
rs7015762	8	0	38418834	G	A	0.000137344	Microalbumin in Urine
rs138003670	17	0	33749758	G	A	0.000136887	Microalbumin in Urine
rs71418653	2	0	208744168	G	T	0.000137306	Microalbumin in Urine
rs34385808	4	0	76750148	C	T	0.000137263	Microalbumin in Urine
rs113527854	9	0	136728398	A	G	0.000137262	Microalbumin in Urine
rs62361987	5	0	75834346	A	G	0.000137252	Microalbumin in Urine
rs75830587	15	0	76532670	C	T	0.000137248	Microalbumin in Urine
rs1859689	7	0	13745606	G	C	0.000137239	Microalbumin in Urine
rs72880039	2	0	171024086	T	C	0.00013723	Microalbumin in Urine
rs6459731	7	0	156916327	A	G	0.000137212	Microalbumin in Urine
rs117113056	20	0	16192329	C	T	0.000137264	Microalbumin in Urine
rs11119016	1	0	208404218	G	T	0.000136512	Microalbumin in Urine
rs2876842	7	0	39537731	T	C	0.00013687	Microalbumin in Urine
rs78511374	6	0	130348472	T	C	0.000136854	Microalbumin in Urine
rs899838	9	0	138015107	G	A	0.000136676	Microalbumin in Urine
rs77679138	2	0	108650199	C	T	0.000136641	Microalbumin in Urine
rs11034380	11	0	37711832	G	A	0.000136633	Microalbumin in Urine
rs9877472	3	0	110236353	G	A	0.000136622	Microalbumin in Urine
rs9686924	5	0	149069959	G	A	0.000136622	Microalbumin in Urine
rs17040743	4	0	162107120	C	A	0.000136619	Microalbumin in Urine
rs72665865	1	0	37159579	T	C	0.00013661	Microalbumin in Urine
rs892004	5	0	171237817	C	T	0.000136603	Microalbumin in Urine
rs74413147	4	0	149621475	T	G	0.000136572	Microalbumin in Urine
rs116876812	18	0	9133923	A	G	0.000136565	Microalbumin in Urine
Affx-28074816	6	0	160664680	A	G	0.000136559	Microalbumin in Urine
rs58177033	11	0	44555927	C	T	0.000136558	Microalbumin in Urine
rs11189423	10	0	99654592	T	C	0.00013655	Microalbumin in Urine
rs76366878	1	0	199762778	C	T	0.000136549	Microalbumin in Urine
rs72953114	11	0	36867169	T	C	0.000136528	Microalbumin in Urine
rs200591615	22	0	23237737	C	A	0.000136683	Microalbumin in Urine
rs1869943	4	0	190346910	G	T	0.000136702	Microalbumin in Urine
rs1404523	7	0	12694083	T	C	0.000136715	Microalbumin in Urine
rs12243296	10	0	114344288	G	A	0.000136738	Microalbumin in Urine
rs114812377	5	0	37838922	T	C	0.000136831	Microalbumin in Urine
rs116740309	11	0	11424193	T	C	0.000136826	Microalbumin in Urine
rs34452617	9	0	21874553	A	G	0.000136819	Microalbumin in Urine
rs149578491	14	0	86247496	C	T	0.000136813	Microalbumin in Urine
rs17037946	4	0	108566622	T	C	0.000136808	Microalbumin in Urine
rs115231754	4	0	87672235	T	G	0.000136806	Microalbumin in Urine
rs847687	17	0	48229441	G	T	0.000136805	Microalbumin in Urine
rs117118611	16	0	48384985	C	T	0.000136859	Microalbumin in Urine
rs8071404	17	0	56232435	A	G	0.000136792	Microalbumin in Urine
rs9525695	13	0	43415553	C	T	0.000136777	Microalbumin in Urine
rs7799265	7	0	28432476	G	C	0.000136763	Microalbumin in Urine
rs17774569	5	0	147298865	C	T	0.000136755	Microalbumin in Urine
rs73104408	4	0	28995935	A	G	0.000136752	Microalbumin in Urine
rs78515410	9	0	121548357	A	G	0.00013675	Microalbumin in Urine
rs1572677	14	0	71107441	C	A	0.000136742	Microalbumin in Urine
rs10066447	5	0	13242974	T	C	0.000136741	Microalbumin in Urine
rs11869844	17	0	11262638	A	G	0.000136789	Microalbumin in Urine
rs35924428	3	0	28449857	C	T	0.000135739	Microalbumin in Urine
rs13292394	9	0	111207600	A	C	0.000135736	Microalbumin in Urine
rs10518272	19	0	31196775	A	G	0.000135729	Microalbumin in Urine
rs56068608	5	0	164922114	A	G	0.000134681	Microalbumin in Urine
rs10947541	6	0	35270213	A	G	0.000134663	Microalbumin in Urine
rs16860905	2	0	173681764	A	G	0.00013465	Microalbumin in Urine
rs4898536	12	0	50240150	C	T	0.000134636	Microalbumin in Urine
rs2336031	1	0	11745459	A	G	0.000134635	Microalbumin in Urine
rs78142421	10	0	130800503	T	C	0.000134594	Microalbumin in Urine
rs1890326	1	0	211376211	A	C	0.000134576	Microalbumin in Urine
rs1460319	17	0	12371081	G	A	0.000134512	Microalbumin in Urine
rs55669321	3	0	129168449	C	T	0.0001345	Microalbumin in Urine
rs56405144	17	0	12901688	A	G	0.000134481	Microalbumin in Urine
rs60369558	7	0	155332142	T	C	0.000134478	Microalbumin in Urine
rs2340484	16	0	65399827	A	G	0.000134468	Microalbumin in Urine
rs76557707	12	0	115630187	C	G	0.000134466	Microalbumin in Urine
rs62226753	20	0	50357811	A	C	0.000134458	Microalbumin in Urine
rs144938022	16	0	74709851	C	T	0.000134408	Microalbumin in Urine
rs229373	21	0	22015218	G	A	0.0001347	Microalbumin in Urine
rs920899	3	0	122858671	C	T	0.000134705	Microalbumin in Urine
rs6460017	7	0	156112148	A	G	0.000134708	Microalbumin in Urine
rs116846028	11	0	121466020	T	C	0.000134737	Microalbumin in Urine
rs12084645	1	0	57904244	T	C	0.000134891	Microalbumin in Urine
rs12101907	15	0	46297812	A	G	0.000134889	Microalbumin in Urine
rs12190874	6	0	42454850	A	G	0.000134877	Microalbumin in Urine
rs35106026	8	0	21026165	G	A	0.000134864	Microalbumin in Urine
rs115960647	2	0	27779319	T	C	0.000134859	Microalbumin in Urine
rs73168255	13	0	29891110	G	A	0.000134853	Microalbumin in Urine
rs2928267	5	0	25781857	C	T	0.000134842	Microalbumin in Urine
rs116481912	1	0	160241351	C	T	0.000134407	Microalbumin in Urine
rs10406557	19	0	16250914	A	G	0.000134836	Microalbumin in Urine
rs36061820	4	0	161495122	A	G	0.000134831	Microalbumin in Urine
rs6787607	3	0	9107979	C	T	0.000134827	Microalbumin in Urine
rs4647873	17	0	74517302	C	T	0.000134802	Microalbumin in Urine
rs1325956	1	0	99792544	A	C	0.000134765	Microalbumin in Urine
rs114207481	3	0	148856787	T	C	0.000134755	Microalbumin in Urine
rs76359922	1	0	76940551	T	C	0.000134744	Microalbumin in Urine
rs116221446	2	0	236942886	T	G	0.000134742	Microalbumin in Urine
rs6955882	7	0	116201556	T	C	0.000134834	Microalbumin in Urine
rs143137713	3	0	148714249	C	G	0.000134901	Microalbumin in Urine
rs1033837	9	0	14274950	T	C	0.000134406	Microalbumin in Urine
rs2141520	10	0	54382602	G	A	0.000134396	Microalbumin in Urine
rs57202814	19	0	16805333	A	G	0.000134162	Microalbumin in Urine
rs28364741	1	0	46664249	G	A	0.000134149	Microalbumin in Urine
rs148934699	17	0	4925475	T	C	0.000134148	Microalbumin in Urine
rs8071623	17	0	56621286	G	T	0.000134148	Microalbumin in Urine
rs10791403	11	0	134771808	T	C	0.000134146	Microalbumin in Urine
rs655830	13	0	109882239	C	T	0.000134136	Microalbumin in Urine
rs7696055	4	0	75614205	A	G	0.000134115	Microalbumin in Urine
rs10102733	8	0	26118439	T	C	0.000134108	Microalbumin in Urine
rs11740868	5	0	135928799	C	A	0.000134105	Microalbumin in Urine
rs11030916	11	0	30026848	A	G	0.000134095	Microalbumin in Urine
rs1933042	9	0	1196693	A	G	0.000134091	Microalbumin in Urine
rs113247652	11	0	92506421	T	C	0.00013409	Microalbumin in Urine
rs118165391	8	0	22453927	G	A	0.000134076	Microalbumin in Urine
rs11595870	10	0	12408809	A	G	0.000134068	Microalbumin in Urine
rs56017514	19	0	37183250	G	A	0.000134061	Microalbumin in Urine
rs13265613	8	0	6135638	A	G	0.000134167	Microalbumin in Urine
rs3008479	1	0	71051482	T	G	0.00013417	Microalbumin in Urine
rs10797599	1	0	233196709	C	A	0.00013417	Microalbumin in Urine
rs11676165	2	0	192042056	T	C	0.00013417	Microalbumin in Urine
rs571026	1	0	237788862	T	C	0.000134371	Microalbumin in Urine
rs11210676	1	0	43054193	C	A	0.000134361	Microalbumin in Urine
rs1445206	9	0	9164473	A	G	0.000134353	Microalbumin in Urine
rs9512435	13	0	27478491	A	C	0.000134346	Microalbumin in Urine
rs112021198	13	0	113551742	T	C	0.000134344	Microalbumin in Urine
rs4801670	19	0	56596459	T	C	0.00013434	Microalbumin in Urine
rs56021009	14	0	59597917	A	G	0.000134337	Microalbumin in Urine
rs7700329	5	0	180533408	A	G	0.000134402	Microalbumin in Urine
rs117863782	10	0	118680326	T	C	0.000134305	Microalbumin in Urine
Affx-35295279	6	0	11596308	A	G	0.000134284	Microalbumin in Urine
rs34202695	15	0	71744353	G	T	0.000134275	Microalbumin in Urine
rs630789	1	0	32241333	C	T	0.000134263	Microalbumin in Urine
rs2619379	10	0	65576963	G	A	0.000134249	Microalbumin in Urine
rs10123021	9	0	103452068	T	G	0.000134198	Microalbumin in Urine
rs1722834	15	0	24037504	C	T	0.000134185	Microalbumin in Urine
rs17019787	1	0	108265966	G	C	0.000134176	Microalbumin in Urine
rs12584674	13	0	29512244	T	G	0.000134293	Microalbumin in Urine
rs13228161	7	0	4444001	C	G	0.000134912	Microalbumin in Urine
rs117991429	13	0	112143108	T	C	0.000134912	Microalbumin in Urine
rs12572399	10	0	9961611	A	G	0.000134918	Microalbumin in Urine
rs1019152	17	0	30659006	T	A	0.000135461	Microalbumin in Urine
rs10483708	14	0	59409089	C	T	0.000135451	Microalbumin in Urine
rs2465897	4	0	102380890	A	C	0.000135446	Microalbumin in Urine
rs875338	19	0	9921105	T	C	0.000135442	Microalbumin in Urine
rs1038435	13	0	43114692	A	G	0.000135398	Microalbumin in Urine
rs16830230	2	0	134983770	G	A	0.000135396	Microalbumin in Urine
rs17742262	17	0	77242740	A	G	0.000135391	Microalbumin in Urine
rs78727670	18	0	13432395	T	C	0.000135389	Microalbumin in Urine
rs744289	11	0	109707036	A	G	0.00013538	Microalbumin in Urine
rs117453549	16	0	79228754	T	C	0.000135344	Microalbumin in Urine
rs75049409	11	0	45084758	G	A	0.000135341	Microalbumin in Urine
rs116647311	3	0	76007908	G	A	0.000135328	Microalbumin in Urine
rs7159950	14	0	57180779	A	G	0.000135324	Microalbumin in Urine
rs11852643	15	0	96674664	C	T	0.000135317	Microalbumin in Urine
rs76844994	15	0	38652890	T	C	0.000135301	Microalbumin in Urine
rs75747132	18	0	11404766	A	G	0.000135478	Microalbumin in Urine
rs9503160	6	0	2371666	G	A	0.000135505	Microalbumin in Urine
rs79790349	2	0	4293615	T	C	0.000135509	Microalbumin in Urine
rs77307194	13	0	40023354	T	C	0.000135512	Microalbumin in Urine
rs146326420	17	0	27067552	C	G	0.00013571	Microalbumin in Urine
rs2278484	2	0	25057094	A	G	0.000135709	Microalbumin in Urine
rs1422202	5	0	106530219	A	G	0.000135695	Microalbumin in Urine
rs2709113	7	0	37791597	A	G	0.000135695	Microalbumin in Urine
rs117611145	11	0	587161	A	G	0.000135679	Microalbumin in Urine
rs35576500	5	0	21861366	T	C	0.000135679	Microalbumin in Urine
rs61879374	11	0	19855903	G	A	0.000135651	Microalbumin in Urine
rs7505330	18	0	75220197	T	G	0.000135286	Microalbumin in Urine
rs10915239	1	0	29523949	A	C	0.00013565	Microalbumin in Urine
rs9604480	13	0	114600401	A	C	0.000135611	Microalbumin in Urine
rs72670024	13	0	111807632	C	T	0.00013561	Microalbumin in Urine
rs144248225	13	0	113481088	T	C	0.000135597	Microalbumin in Urine
rs7333911	13	0	114461283	G	A	0.000135563	Microalbumin in Urine
rs631505	6	0	11583741	G	T	0.000135554	Microalbumin in Urine
rs191704396	2	0	107258087	A	G	0.000135515	Microalbumin in Urine
rs72755016	9	0	92770527	A	G	0.000135514	Microalbumin in Urine
rs78835057	15	0	58666914	A	C	0.000135645	Microalbumin in Urine
rs117659673	6	0	91636613	C	T	0.000135264	Microalbumin in Urine
rs72668543	1	0	32958483	A	G	0.000135255	Microalbumin in Urine
rs10906359	10	0	13410748	A	G	0.000135252	Microalbumin in Urine
rs301701	1	0	173594213	C	T	0.000135068	Microalbumin in Urine
rs11746028	5	0	180645425	T	C	0.000135048	Microalbumin in Urine
rs62184471	2	0	175979684	G	A	0.00013504	Microalbumin in Urine
rs17706923	11	0	109033318	G	C	0.000135018	Microalbumin in Urine
rs78800615	14	0	21620670	A	G	0.000135015	Microalbumin in Urine
rs438635	7	0	101854168	G	A	0.000135004	Microalbumin in Urine
rs13099618	3	0	194775822	C	T	0.000134985	Microalbumin in Urine
rs58124075	3	0	167569597	T	C	0.000135096	Microalbumin in Urine
rs192215241	4	0	10515154	T	G	0.000134983	Microalbumin in Urine
rs115348706	4	0	135896926	C	T	0.000134966	Microalbumin in Urine
rs74398724	14	0	59631504	A	G	0.000134966	Microalbumin in Urine
rs118127299	10	0	9063889	G	T	0.000134958	Microalbumin in Urine
rs401322	15	0	62758352	A	G	0.000134949	Microalbumin in Urine
rs4927087	1	0	54767680	C	A	0.000134941	Microalbumin in Urine
rs34577675	18	0	4084265	G	A	0.000134937	Microalbumin in Urine
rs7493751	14	0	33054034	T	C	0.000134929	Microalbumin in Urine
rs9513965	13	0	102578622	G	A	0.000134982	Microalbumin in Urine
rs1477516	2	0	106533298	A	G	0.000130699	Microalbumin in Urine
rs72692424	4	0	182075785	C	T	0.0001351	Microalbumin in Urine
rs78104485	10	0	25579331	T	A	0.000135114	Microalbumin in Urine
rs72935932	6	0	110637566	T	C	0.00013525	Microalbumin in Urine
rs770939	6	0	16836322	T	C	0.000135241	Microalbumin in Urine
rs76904942	8	0	63188390	A	G	0.000135237	Microalbumin in Urine
rs2701678	7	0	107283711	A	G	0.000135228	Microalbumin in Urine
rs73801227	5	0	166889545	G	A	0.000135221	Microalbumin in Urine
rs62159567	2	0	127497967	T	C	0.000135214	Microalbumin in Urine
rs73201514	3	0	124668996	G	A	0.000135201	Microalbumin in Urine
rs78586278	2	0	205712724	G	A	0.000135109	Microalbumin in Urine
rs75403003	4	0	164571263	T	C	0.000135176	Microalbumin in Urine
rs9606615	22	0	17580813	C	T	0.000135174	Microalbumin in Urine
rs117606952	6	0	162935587	T	C	0.00013517	Microalbumin in Urine
rs78396538	6	0	93045432	G	A	0.000135166	Microalbumin in Urine
rs249322	5	0	180302934	T	C	0.000135165	Microalbumin in Urine
rs111653896	5	0	164156479	C	T	0.00013514	Microalbumin in Urine
rs34058897	9	0	78480271	A	G	0.000135131	Microalbumin in Urine
rs11727874	4	0	178183918	A	G	0.00013513	Microalbumin in Urine
rs12092544	1	0	108055112	C	T	0.000135175	Microalbumin in Urine
rs13141796	4	0	81529088	A	C	0.000137458	Microalbumin in Urine
rs9956666	18	0	4101546	C	T	0.000130686	Microalbumin in Urine
rs10501849	11	0	95988480	C	T	0.000130662	Microalbumin in Urine
rs1390943	8	0	20081890	G	T	0.000126909	Microalbumin in Urine
rs12954545	18	0	27546224	T	C	0.000126884	Microalbumin in Urine
rs9506231	13	0	30374227	G	A	0.000126877	Microalbumin in Urine
rs11737718	4	0	185128453	G	A	0.000126867	Microalbumin in Urine
rs72806685	10	0	69379534	G	A	0.000126861	Microalbumin in Urine
rs4456484	15	0	98005190	G	T	0.000126853	Microalbumin in Urine
rs10272498	7	0	57528997	C	T	0.000126848	Microalbumin in Urine
rs10812671	9	0	27835640	C	G	0.000126845	Microalbumin in Urine
rs12364112	11	0	109547287	A	G	0.000126826	Microalbumin in Urine
rs139750662	9	0	114911635	A	G	0.000126804	Microalbumin in Urine
rs74719684	7	0	84836888	T	G	0.000126804	Microalbumin in Urine
rs35847359	3	0	75301350	A	G	0.000126796	Microalbumin in Urine
rs17779927	2	0	180863084	G	T	0.000126793	Microalbumin in Urine
rs60318095	7	0	22416642	T	C	0.000126771	Microalbumin in Urine
rs115902698	4	0	67605645	C	T	0.000126768	Microalbumin in Urine
rs6829211	4	0	4550632	C	A	0.000126909	Microalbumin in Urine
rs55888361	15	0	91918150	T	C	0.000126912	Microalbumin in Urine
rs3964853	4	0	190701407	C	T	0.000126924	Microalbumin in Urine
rs75603911	16	0	77720772	A	G	0.000126937	Microalbumin in Urine
rs6977903	7	0	82197581	C	T	0.000127035	Microalbumin in Urine
rs75853882	2	0	2235958	G	T	0.000127035	Microalbumin in Urine
rs204659	20	0	531221	C	T	0.000127028	Microalbumin in Urine
rs79310186	4	0	41099070	C	T	0.000127026	Microalbumin in Urine
rs75863117	7	0	68781288	A	G	0.000127018	Microalbumin in Urine
rs12098897	11	0	69524372	A	G	0.000127013	Microalbumin in Urine
rs34900111	5	0	136397592	A	G	0.000127013	Microalbumin in Urine
rs9635472	16	0	9688487	G	A	0.000126737	Microalbumin in Urine
rs3902018	11	0	74269817	T	C	0.000126997	Microalbumin in Urine
rs61832628	1	0	189211031	G	A	0.00012698	Microalbumin in Urine
rs115693636	4	0	10889389	A	G	0.00012697	Microalbumin in Urine
rs11138527	9	0	82776693	C	T	0.000126961	Microalbumin in Urine
rs77133541	11	0	14595711	C	T	0.000126955	Microalbumin in Urine
rs2388569	10	0	3148116	T	C	0.000126951	Microalbumin in Urine
rs2602187	2	0	159261950	A	G	0.000126941	Microalbumin in Urine
rs11648924	16	0	88894632	C	T	0.000126938	Microalbumin in Urine
rs143373290	19	0	52538634	C	T	0.000126993	Microalbumin in Urine
rs7744432	6	0	119872600	C	T	0.000127059	Microalbumin in Urine
rs480216	10	0	131057483	A	G	0.000126727	Microalbumin in Urine
rs998208	14	0	34476077	G	T	0.00012669	Microalbumin in Urine
rs117950585	12	0	133108036	A	G	0.000126437	Microalbumin in Urine
rs62479784	7	0	151101873	G	C	0.00012643	Microalbumin in Urine
rs1004041	16	0	1271890	T	G	0.00012642	Microalbumin in Urine
rs58044690	12	0	128744682	C	T	0.000126401	Microalbumin in Urine
rs9565144	13	0	75847467	T	G	0.000126396	Microalbumin in Urine
rs6026928	20	0	58083824	A	G	0.000126373	Microalbumin in Urine
rs12198895	6	0	3921059	T	G	0.000126357	Microalbumin in Urine
rs13397583	2	0	23606030	T	C	0.000126348	Microalbumin in Urine
rs74045765	14	0	42554391	T	C	0.000126332	Microalbumin in Urine
rs76058113	7	0	37896151	T	C	0.000126329	Microalbumin in Urine
rs116914025	8	0	2000823	T	C	0.000126324	Microalbumin in Urine
rs12762490	10	0	125120811	T	G	0.000126314	Microalbumin in Urine
rs2067835	3	0	170593090	G	A	0.000126313	Microalbumin in Urine
rs116966174	8	0	11320550	T	C	0.000126291	Microalbumin in Urine
rs13155267	5	0	90193468	C	T	0.00012629	Microalbumin in Urine
rs78533991	6	0	94331073	A	C	0.000126441	Microalbumin in Urine
rs12360093	10	0	130534170	T	C	0.00012645	Microalbumin in Urine
rs12634974	3	0	25499167	G	T	0.000126464	Microalbumin in Urine
rs12943984	17	0	14588272	A	G	0.00012647	Microalbumin in Urine
rs115085302	4	0	11526448	G	A	0.000126687	Microalbumin in Urine
rs1865651	2	0	174307600	G	A	0.000126658	Microalbumin in Urine
rs11759322	6	0	149178217	G	T	0.000126635	Microalbumin in Urine
rs7824121	8	0	56921672	C	T	0.000126634	Microalbumin in Urine
rs73460275	9	0	79392717	C	T	0.000126623	Microalbumin in Urine
rs16923189	9	0	5510644	G	A	0.000126618	Microalbumin in Urine
rs10099059	8	0	95986972	G	C	0.000126587	Microalbumin in Urine
rs7993316	13	0	109257478	C	T	0.0001267	Microalbumin in Urine
rs8131954	21	0	19581800	C	T	0.000126583	Microalbumin in Urine
rs113185698	14	0	71458391	A	G	0.000126572	Microalbumin in Urine
rs9995412	4	0	6402159	C	T	0.000126548	Microalbumin in Urine
rs10519536	4	0	141574240	A	G	0.000126543	Microalbumin in Urine
rs72980341	2	0	234326071	C	T	0.000126516	Microalbumin in Urine
rs9762089	4	0	160630642	C	T	0.000126514	Microalbumin in Urine
rs12652791	5	0	22856741	C	T	0.000126511	Microalbumin in Urine
rs4333130	4	0	80949829	C	T	0.000126504	Microalbumin in Urine
rs1418479	1	0	240932039	G	A	0.000126581	Microalbumin in Urine
Affx-80299460	19	0	43087466	GA	G	0.000126279	Microalbumin in Urine
rs61833604	10	0	1901045	A	G	0.000127061	Microalbumin in Urine
rs4635922	5	0	106394060	G	A	0.000127074	Microalbumin in Urine
rs10932634	2	0	216786938	T	C	0.000127656	Microalbumin in Urine
rs146568792	11	0	66272207	A	C	0.000127654	Microalbumin in Urine
rs79602254	2	0	96017141	C	T	0.000127632	Microalbumin in Urine
rs35187337	18	0	54841758	G	T	0.000127578	Microalbumin in Urine
rs200214307	19	0	3544003	T	C	0.000127565	Microalbumin in Urine
rs17810754	3	0	37149447	T	C	0.000127562	Microalbumin in Urine
rs57155202	3	0	105766049	G	A	0.000127556	Microalbumin in Urine
rs79232892	8	0	135161344	T	G	0.000127539	Microalbumin in Urine
rs12901664	15	0	98338524	T	C	0.000127532	Microalbumin in Urine
rs73309842	7	0	32461613	T	C	0.000127526	Microalbumin in Urine
rs16971354	15	0	80089912	G	A	0.000127516	Microalbumin in Urine
rs2381413	9	0	6167017	G	C	0.000127497	Microalbumin in Urine
rs78327335	5	0	139711279	C	G	0.00012749	Microalbumin in Urine
rs73031283	11	0	133480484	G	A	0.000127486	Microalbumin in Urine
rs12565034	1	0	90285190	T	C	0.000127452	Microalbumin in Urine
rs117475802	9	0	19355557	C	A	0.000127661	Microalbumin in Urine
rs115786893	3	0	114361360	C	T	0.000127683	Microalbumin in Urine
rs111643053	12	0	50678093	T	C	0.000127687	Microalbumin in Urine
rs145827578	11	0	35440498	T	C	0.000127708	Microalbumin in Urine
rs7711187	5	0	121988585	A	G	0.000127863	Microalbumin in Urine
rs115459375	2	0	133490635	C	T	0.000127857	Microalbumin in Urine
rs7134429	12	0	104202538	A	G	0.000127842	Microalbumin in Urine
rs10820953	9	0	92907960	T	C	0.000127839	Microalbumin in Urine
rs2825976	21	0	21426535	C	T	0.000127836	Microalbumin in Urine
rs4664645	2	0	153957064	T	C	0.00012782	Microalbumin in Urine
rs2404389	1	0	56430742	C	T	0.000127814	Microalbumin in Urine
rs17240359	7	0	81593769	G	A	0.000127438	Microalbumin in Urine
rs79281489	16	0	7225410	T	C	0.000127809	Microalbumin in Urine
rs17192340	9	0	13937311	T	C	0.00012778	Microalbumin in Urine
rs1390354	4	0	59910951	T	C	0.00012778	Microalbumin in Urine
rs115604196	2	0	234321058	G	A	0.000127757	Microalbumin in Urine
rs72832935	6	0	11397324	C	T	0.000127733	Microalbumin in Urine
rs72767042	15	0	98201793	A	G	0.000127732	Microalbumin in Urine
rs17324389	2	0	133378935	T	C	0.00012773	Microalbumin in Urine
rs114213346	6	0	7852987	G	T	0.000127722	Microalbumin in Urine
rs11682415	2	0	217250235	C	A	0.000127786	Microalbumin in Urine
rs56050610	7	0	101260030	A	G	0.000127065	Microalbumin in Urine
rs12053225	2	0	229639826	G	T	0.000127436	Microalbumin in Urine
rs77361690	15	0	53533711	A	G	0.000127427	Microalbumin in Urine
rs76116316	15	0	96448493	C	T	0.000127167	Microalbumin in Urine
rs78791514	9	0	133820603	T	C	0.000127159	Microalbumin in Urine
rs143616236	3	0	66512866	T	C	0.00012715	Microalbumin in Urine
rs55712225	7	0	103785741	T	C	0.000127138	Microalbumin in Urine
rs4707575	6	0	90593100	G	A	0.00012713	Microalbumin in Urine
rs140093432	7	0	142983834	T	C	0.000127127	Microalbumin in Urine
rs3798433	6	0	76588784	T	C	0.000127126	Microalbumin in Urine
rs9355446	6	0	158374691	T	C	0.000127124	Microalbumin in Urine
rs2589230	15	0	96750222	C	T	0.000127111	Microalbumin in Urine
rs77131945	5	0	90698051	C	T	0.000127108	Microalbumin in Urine
rs2993346	13	0	113617877	T	C	0.000127092	Microalbumin in Urine
rs117685564	11	0	85851421	T	C	0.000127091	Microalbumin in Urine
rs73157032	7	0	136428681	A	C	0.000127087	Microalbumin in Urine
rs2273975	9	0	77257346	A	G	0.000127079	Microalbumin in Urine
rs11630632	15	0	61332277	G	A	0.000127075	Microalbumin in Urine
rs117085391	9	0	116884185	T	C	0.000127169	Microalbumin in Urine
rs79576701	2	0	183704659	C	T	0.000127172	Microalbumin in Urine
rs200809072	7	0	141362500	G	C	0.000127177	Microalbumin in Urine
rs10172147	2	0	19798438	G	A	0.000127177	Microalbumin in Urine
rs7068642	10	0	66256716	C	T	0.00012742	Microalbumin in Urine
rs76096464	21	0	22791034	G	A	0.000127404	Microalbumin in Urine
rs6882745	5	0	164934294	G	A	0.000127399	Microalbumin in Urine
rs17095486	10	0	118728567	C	T	0.000127379	Microalbumin in Urine
rs76637656	9	0	90792706	A	G	0.000127334	Microalbumin in Urine
rs74966686	5	0	85318356	G	T	0.000127291	Microalbumin in Urine
rs12386051	17	0	71410891	T	C	0.000127271	Microalbumin in Urine
rs35915875	3	0	104859295	A	G	0.000127433	Microalbumin in Urine
rs117402772	13	0	78867991	G	A	0.000127255	Microalbumin in Urine
rs79275406	5	0	108634778	A	C	0.000127239	Microalbumin in Urine
rs4234840	4	0	4917511	A	G	0.000127238	Microalbumin in Urine
rs6843498	4	0	16521723	G	T	0.000127223	Microalbumin in Urine
rs74899728	13	0	81397792	T	C	0.00012721	Microalbumin in Urine
rs79473175	11	0	45026837	C	A	0.000127205	Microalbumin in Urine
rs115761112	5	0	12245521	A	G	0.000127185	Microalbumin in Urine
rs72777889	2	0	6844493	A	C	0.000127183	Microalbumin in Urine
rs78119780	19	0	30069369	A	G	0.000127239	Microalbumin in Urine
rs117227971	14	0	95611008	C	T	0.00012787	Microalbumin in Urine
rs17737927	10	0	74963270	G	A	0.000126278	Microalbumin in Urine
Affx-52324002	10	0	116060193	G	GA	0.00012626	Microalbumin in Urine
rs9289642	3	0	141871000	G	A	0.000125332	Microalbumin in Urine
rs10791264	11	0	132834258	T	G	0.000125299	Microalbumin in Urine
rs12284538	11	0	23429071	T	C	0.000125289	Microalbumin in Urine
rs77859869	4	0	15151134	T	C	0.000125287	Microalbumin in Urine
rs76180605	2	0	61336213	T	G	0.000125286	Microalbumin in Urine
rs79242541	10	0	20996121	C	T	0.000125279	Microalbumin in Urine
rs6601131	5	0	180104905	T	G	0.000125275	Microalbumin in Urine
rs1478824	6	0	120574930	G	A	0.00012527	Microalbumin in Urine
rs6677041	1	0	241519317	A	G	0.000125259	Microalbumin in Urine
rs75494363	7	0	4440632	T	C	0.000125259	Microalbumin in Urine
rs117530834	7	0	37446445	C	T	0.000125241	Microalbumin in Urine
rs4674634	2	0	222977035	G	A	0.000125234	Microalbumin in Urine
rs1263893	17	0	49943598	A	G	0.000125233	Microalbumin in Urine
rs11718486	3	0	162062963	C	T	0.000125225	Microalbumin in Urine
rs6496301	15	0	86555657	C	T	0.000125203	Microalbumin in Urine
Affx-15180459	18	0	60891454	A	G	0.000125335	Microalbumin in Urine
rs72686867	1	0	163867113	A	G	0.00012542	Microalbumin in Urine
rs76498475	2	0	236040534	C	T	0.000125427	Microalbumin in Urine
rs72661431	4	0	77515629	C	T	0.000125428	Microalbumin in Urine
rs234880	11	0	2817544	C	T	0.000125608	Microalbumin in Urine
rs118064047	16	0	58885150	T	C	0.000125592	Microalbumin in Urine
rs112658672	11	0	40254828	A	G	0.000125588	Microalbumin in Urine
rs4613619	4	0	187980173	C	T	0.000125581	Microalbumin in Urine
rs75336631	7	0	53282832	G	C	0.000125581	Microalbumin in Urine
rs62035728	16	0	14067361	A	G	0.000125572	Microalbumin in Urine
rs76612553	14	0	101554499	A	G	0.00012557	Microalbumin in Urine
rs1996801	4	0	190710253	C	T	0.000125193	Microalbumin in Urine
rs6817097	4	0	119468741	G	C	0.000125553	Microalbumin in Urine
rs77144276	7	0	37394716	G	C	0.00012555	Microalbumin in Urine
rs117986025	6	0	156939692	C	A	0.000125549	Microalbumin in Urine
rs7687128	4	0	185921467	C	T	0.000125536	Microalbumin in Urine
rs17100276	14	0	33627404	T	C	0.000125528	Microalbumin in Urine
rs118021718	6	0	88136570	A	G	0.000125484	Microalbumin in Urine
rs12615958	2	0	183747546	C	T	0.000125434	Microalbumin in Urine
rs72952223	6	0	102501277	A	T	0.00012543	Microalbumin in Urine
rs4498989	11	0	4740665	G	A	0.000125551	Microalbumin in Urine
rs56147702	12	0	122359069	G	C	0.000125613	Microalbumin in Urine
rs7855331	9	0	133262821	A	G	0.000125163	Microalbumin in Urine
rs7944517	11	0	97208161	G	T	0.000125115	Microalbumin in Urine
rs10773943	12	0	1510505	A	G	0.00012495	Microalbumin in Urine
rs12107600	3	0	46174174	A	G	0.000124946	Microalbumin in Urine
rs60431087	18	0	43949596	T	C	0.000124944	Microalbumin in Urine
rs116717262	5	0	178076944	A	G	0.000124932	Microalbumin in Urine
rs5743082	2	0	190698518	G	A	0.000124908	Microalbumin in Urine
rs35687416	1	0	47834209	T	G	0.000124905	Microalbumin in Urine
rs2341087	2	0	151501020	G	A	0.000124901	Microalbumin in Urine
rs9511042	13	0	24665282	C	T	0.000124894	Microalbumin in Urine
rs6578976	11	0	2095968	C	T	0.000124891	Microalbumin in Urine
rs12923455	16	0	55011398	T	G	0.000124876	Microalbumin in Urine
rs117959920	9	0	101974987	T	C	0.000124856	Microalbumin in Urine
rs2683135	17	0	71836599	T	C	0.000124856	Microalbumin in Urine
rs62446974	7	0	18454927	G	A	0.000124842	Microalbumin in Urine
rs248247	5	0	179267783	A	G	0.000124819	Microalbumin in Urine
rs73235074	7	0	95142470	T	C	0.000124814	Microalbumin in Urine
rs955592	2	0	85595818	T	C	0.000124951	Microalbumin in Urine
rs201712827	17	0	29663677	G	A	0.000124957	Microalbumin in Urine
rs34164	7	0	31730048	C	T	0.00012496	Microalbumin in Urine
rs17805053	17	0	30121589	G	C	0.000124968	Microalbumin in Urine
rs2017263	14	0	22321124	C	T	0.000125112	Microalbumin in Urine
rs75113643	11	0	94295933	G	T	0.000125102	Microalbumin in Urine
rs2769334	13	0	36172928	A	G	0.000125077	Microalbumin in Urine
rs72735152	9	0	103270681	T	C	0.000125064	Microalbumin in Urine
rs80335890	10	0	14312323	C	T	0.000125055	Microalbumin in Urine
rs1293288	8	0	11718528	T	C	0.000125053	Microalbumin in Urine
rs4711559	6	0	38844867	A	C	0.000125042	Microalbumin in Urine
rs117231356	16	0	12723062	A	G	0.000125137	Microalbumin in Urine
rs11241394	5	0	115816948	G	A	0.000125031	Microalbumin in Urine
rs10753327	1	0	30948709	A	C	0.000125022	Microalbumin in Urine
rs17685501	3	0	4468080	T	C	0.000125019	Microalbumin in Urine
rs4683184	3	0	46187707	G	A	0.000125016	Microalbumin in Urine
rs11932561	4	0	117986767	T	C	0.000125013	Microalbumin in Urine
rs72832366	2	0	118438581	A	G	0.000124998	Microalbumin in Urine
rs2376382	9	0	77634967	A	C	0.000124991	Microalbumin in Urine
rs77466446	7	0	106406663	T	C	0.000124972	Microalbumin in Urine
rs118135078	10	0	49564486	A	G	0.000125022	Microalbumin in Urine
rs6517070	21	0	16238548	A	G	0.000126265	Microalbumin in Urine
rs117710606	11	0	97555047	G	C	0.000125623	Microalbumin in Urine
rs80063139	19	0	48013282	A	G	0.000125632	Microalbumin in Urine
rs727432	5	0	7663078	T	G	0.000126082	Microalbumin in Urine
rs116949987	16	0	72123423	A	C	0.000126069	Microalbumin in Urine
rs116836225	3	0	31857109	C	T	0.000126069	Microalbumin in Urine
rs2648542	3	0	9396525	A	G	0.000126053	Microalbumin in Urine
rs4516615	3	0	68344674	C	G	0.000126048	Microalbumin in Urine
rs16946861	16	0	77960891	C	T	0.000126043	Microalbumin in Urine
rs10125991	9	0	132448019	A	G	0.000126041	Microalbumin in Urine
rs700233	5	0	39364554	A	G	0.000126039	Microalbumin in Urine
Affx-52360773	20	0	35865160	C	CAGCTCT	0.000126036	Microalbumin in Urine
rs76651117	5	0	142113239	G	A	0.000126025	Microalbumin in Urine
rs1467436	22	0	49335230	C	T	0.000126021	Microalbumin in Urine
rs190434719	10	0	3180461	G	C	0.000126018	Microalbumin in Urine
rs150980610	15	0	51397202	G	C	0.000126011	Microalbumin in Urine
rs79365609	4	0	82955131	G	A	0.000126004	Microalbumin in Urine
rs75028234	1	0	240629329	A	G	0.000125989	Microalbumin in Urine
rs71548258	7	0	45107817	G	A	0.000126088	Microalbumin in Urine
rs7280344	21	0	32246676	G	A	0.000126096	Microalbumin in Urine
rs2505283	6	0	51075280	A	G	0.000126098	Microalbumin in Urine
rs17205799	15	0	62787469	G	A	0.000126099	Microalbumin in Urine
rs76883337	8	0	25193261	T	C	0.000126237	Microalbumin in Urine
rs201772034	3	0	127441392	T	C	0.000126226	Microalbumin in Urine
rs77199649	11	0	45873003	G	A	0.000126213	Microalbumin in Urine
rs6888802	5	0	177964789	T	C	0.00012621	Microalbumin in Urine
rs2637824	8	0	29277652	T	C	0.000126196	Microalbumin in Urine
rs35775843	10	0	28023582	C	G	0.000126171	Microalbumin in Urine
rs116444729	2	0	49195836	T	C	0.00012617	Microalbumin in Urine
rs71479760	10	0	6183872	A	C	0.000125977	Microalbumin in Urine
rs8005614	14	0	92971222	T	G	0.000126169	Microalbumin in Urine
rs11750621	5	0	150535262	T	C	0.000126155	Microalbumin in Urine
rs77996959	3	0	113661590	C	T	0.00012614	Microalbumin in Urine
rs117647586	9	0	100613191	C	T	0.000126128	Microalbumin in Urine
rs72883801	6	0	67484572	T	C	0.000126124	Microalbumin in Urine
rs11642106	16	0	85226751	G	T	0.000126117	Microalbumin in Urine
rs55772636	6	0	140163816	A	G	0.000126109	Microalbumin in Urine
rs116320996	6	0	9734481	T	G	0.000126109	Microalbumin in Urine
rs418519	9	0	107813297	G	A	0.000126164	Microalbumin in Urine
rs115394556	5	0	79999145	A	C	0.000125629	Microalbumin in Urine
rs10186823	2	0	77280289	T	G	0.000125969	Microalbumin in Urine
rs13109801	4	0	8045064	T	C	0.000125957	Microalbumin in Urine
Affx-52324898	11	0	107677399	C	CA	0.000125761	Microalbumin in Urine
rs117684850	18	0	55555209	C	T	0.000125749	Microalbumin in Urine
rs2616580	3	0	2624244	G	A	0.000125734	Microalbumin in Urine
rs1358772	6	0	132447995	C	T	0.000125734	Microalbumin in Urine
rs28690156	5	0	63702076	C	T	0.000125726	Microalbumin in Urine
rs6124051	20	0	59600529	C	T	0.000125719	Microalbumin in Urine
rs62188980	2	0	226846611	T	C	0.000125717	Microalbumin in Urine
rs142768495	17	0	18863967	C	T	0.000125705	Microalbumin in Urine
rs3115355	2	0	235332854	G	A	0.000125694	Microalbumin in Urine
rs1105020	2	0	235517596	T	C	0.000125681	Microalbumin in Urine
rs73814178	3	0	247348	A	G	0.000125655	Microalbumin in Urine
rs77076958	11	0	9555740	T	C	0.000125653	Microalbumin in Urine
rs111285582	1	0	233152915	C	CCAGG	0.000125645	Microalbumin in Urine
rs5011832	10	0	21782842	C	T	0.000125642	Microalbumin in Urine
rs2272011	17	0	1542190	G	A	0.000125637	Microalbumin in Urine
rs79887147	3	0	144515761	C	T	0.000125763	Microalbumin in Urine
rs10205183	2	0	235978207	G	A	0.000125772	Microalbumin in Urine
rs61987267	14	0	100016283	A	G	0.000125786	Microalbumin in Urine
rs56125079	4	0	38303552	T	C	0.000125791	Microalbumin in Urine
rs78322446	5	0	53222576	C	T	0.000125952	Microalbumin in Urine
rs7502120	17	0	159851	C	T	0.000125945	Microalbumin in Urine
rs66890022	9	0	79202665	A	C	0.000125937	Microalbumin in Urine
rs9388284	6	0	124149869	G	A	0.000125916	Microalbumin in Urine
rs9518278	13	0	101680198	C	A	0.000125912	Microalbumin in Urine
rs9922278	16	0	6423667	C	T	0.000125869	Microalbumin in Urine
rs116147526	2	0	210087640	C	T	0.000125867	Microalbumin in Urine
rs117247626	15	0	97330921	T	G	0.000125958	Microalbumin in Urine
rs77307504	4	0	169923544	T	C	0.00012584	Microalbumin in Urine
rs9940926	16	0	78827315	C	T	0.000125837	Microalbumin in Urine
rs74618463	4	0	80751464	T	C	0.000125836	Microalbumin in Urine
rs11736163	4	0	153913548	A	G	0.000125829	Microalbumin in Urine
rs10159312	1	0	233155581	T	C	0.000125821	Microalbumin in Urine
rs34145453	5	0	127347013	G	A	0.00012582	Microalbumin in Urine
rs891250	2	0	6008310	C	T	0.00012581	Microalbumin in Urine
rs17166565	5	0	132656337	A	G	0.000125793	Microalbumin in Urine
rs58568270	20	0	8817556	G	A	0.000125838	Microalbumin in Urine
rs117578329	10	0	93953887	G	A	0.000127871	Microalbumin in Urine
rs17533017	10	0	118677711	T	C	0.000127876	Microalbumin in Urine
rs456281	22	0	18538076	T	C	0.000127881	Microalbumin in Urine
rs72719015	5	0	7046779	A	G	0.000129692	Microalbumin in Urine
rs71627254	5	0	62535777	G	A	0.00012968	Microalbumin in Urine
rs55705857	8	0	130645692	G	A	0.00012968	Microalbumin in Urine
rs79526293	16	0	85328474	C	T	0.000129677	Microalbumin in Urine
rs75409215	3	0	144574150	T	C	0.000129672	Microalbumin in Urine
rs62001731	15	0	58661545	T	C	0.000129654	Microalbumin in Urine
Affx-14745542	18	0	29104714	G	A	0.000129644	Microalbumin in Urine
rs77214030	2	0	146535190	G	A	0.000129641	Microalbumin in Urine
rs61941154	12	0	126351003	T	C	0.000129633	Microalbumin in Urine
rs6067846	20	0	50230076	T	C	0.000129631	Microalbumin in Urine
rs4581712	16	0	80497601	A	C	0.000129622	Microalbumin in Urine
rs11650447	17	0	71360581	C	T	0.00012962	Microalbumin in Urine
rs4559615	10	0	113068745	G	A	0.00012962	Microalbumin in Urine
rs4721045	7	0	12178134	T	G	0.000129607	Microalbumin in Urine
rs7076232	10	0	124041103	C	T	0.000129606	Microalbumin in Urine
rs112624282	18	0	26501593	A	G	0.000129693	Microalbumin in Urine
rs744409	3	0	197080903	C	T	0.000129703	Microalbumin in Urine
rs2306975	8	0	48353258	T	C	0.000129705	Microalbumin in Urine
rs41305844	1	0	90228587	G	C	0.000129711	Microalbumin in Urine
rs118062667	13	0	26784722	G	A	0.000129853	Microalbumin in Urine
rs11201160	10	0	86427820	G	A	0.00012985	Microalbumin in Urine
rs12652047	5	0	168756055	C	A	0.000129845	Microalbumin in Urine
rs6831183	4	0	186507439	C	T	0.000129841	Microalbumin in Urine
rs79458940	1	0	14436711	T	C	0.000129839	Microalbumin in Urine
rs76252799	3	0	77165335	T	C	0.000129809	Microalbumin in Urine
rs7848049	9	0	79178350	T	C	0.000129807	Microalbumin in Urine
rs72863946	6	0	43844675	A	G	0.000129601	Microalbumin in Urine
rs2208059	20	0	16311310	T	C	0.000129804	Microalbumin in Urine
rs16973216	15	0	82217118	G	C	0.000129789	Microalbumin in Urine
rs1811582	3	0	65236526	T	C	0.000129782	Microalbumin in Urine
rs2389096	13	0	95045494	T	C	0.00012975	Microalbumin in Urine
rs61839360	10	0	26486140	G	A	0.000129739	Microalbumin in Urine
rs74711420	20	0	24449299	T	C	0.000129729	Microalbumin in Urine
rs117893703	13	0	110791669	T	C	0.000129724	Microalbumin in Urine
rs11176099	12	0	66647187	A	G	0.000129715	Microalbumin in Urine
rs1525136	7	0	54502781	G	T	0.000129803	Microalbumin in Urine
rs55957721	4	0	59453696	T	G	0.000129857	Microalbumin in Urine
rs10823706	10	0	73008857	C	A	0.000129592	Microalbumin in Urine
rs12534057	7	0	156343858	G	A	0.000129568	Microalbumin in Urine
rs72753746	15	0	88329896	G	A	0.000129469	Microalbumin in Urine
rs2112464	19	0	13532476	T	G	0.000129465	Microalbumin in Urine
rs17254989	14	0	59442384	A	G	0.000129455	Microalbumin in Urine
rs36019638	16	0	19471571	A	G	0.000129454	Microalbumin in Urine
rs117622534	12	0	95834579	A	G	0.000129453	Microalbumin in Urine
rs74419482	11	0	45644188	C	T	0.000129441	Microalbumin in Urine
rs28493402	4	0	35669717	G	T	0.000129437	Microalbumin in Urine
rs12879987	14	0	55931307	G	A	0.000129412	Microalbumin in Urine
rs6901924	6	0	163718644	G	A	0.000129407	Microalbumin in Urine
rs878037	5	0	44225620	A	C	0.000129398	Microalbumin in Urine
rs79074080	13	0	37915923	T	G	0.000129396	Microalbumin in Urine
rs56216953	1	0	112581529	A	C	0.000129395	Microalbumin in Urine
rs116966631	9	0	98915542	T	C	0.00012937	Microalbumin in Urine
rs13312786	12	0	4482544	G	A	0.000129361	Microalbumin in Urine
rs34422088	21	0	47917968	C	T	0.000129348	Microalbumin in Urine
rs62475298	7	0	141876198	T	C	0.000129473	Microalbumin in Urine
rs1918247	12	0	125970468	T	G	0.000129488	Microalbumin in Urine
rs811327	12	0	56835460	C	T	0.000129495	Microalbumin in Urine
rs6989310	8	0	1141930	C	T	0.000129499	Microalbumin in Urine
rs4252964	1	0	28966805	C	T	0.000129564	Microalbumin in Urine
rs7613325	3	0	148854215	T	G	0.00012956	Microalbumin in Urine
rs11587440	1	0	188688134	T	C	0.00012956	Microalbumin in Urine
rs78092502	1	0	226449221	G	A	0.000129556	Microalbumin in Urine
rs72922790	2	0	202544452	C	T	0.000129547	Microalbumin in Urine
rs6485512	11	0	44369196	A	G	0.000129544	Microalbumin in Urine
rs10906162	10	0	12572496	A	G	0.000129542	Microalbumin in Urine
rs10178517	2	0	110049342	C	T	0.00012959	Microalbumin in Urine
rs41305854	1	0	52931131	T	C	0.000129541	Microalbumin in Urine
rs17658836	3	0	3100520	C	T	0.000129536	Microalbumin in Urine
rs111499466	8	0	13656346	G	C	0.000129536	Microalbumin in Urine
rs79623695	3	0	17804692	C	T	0.000129531	Microalbumin in Urine
rs4286507	4	0	25582496	A	G	0.000129526	Microalbumin in Urine
rs80307614	15	0	73987730	A	G	0.000129516	Microalbumin in Urine
rs1359006	6	0	17277198	G	A	0.000129502	Microalbumin in Urine
rs7447038	5	0	84365197	A	G	0.000129501	Microalbumin in Urine
rs78643073	19	0	58465923	A	C	0.00012954	Microalbumin in Urine
rs78487711	19	0	22029556	T	G	0.000129346	Microalbumin in Urine
rs114001811	17	0	80838723	T	C	0.000129877	Microalbumin in Urine
rs142349771	16	0	81209298	G	C	0.000129884	Microalbumin in Urine
rs10468721	18	0	2036963	A	G	0.00013047	Microalbumin in Urine
rs117261815	12	0	29024140	T	C	0.000130469	Microalbumin in Urine
rs6888011	5	0	148221473	C	T	0.000130463	Microalbumin in Urine
rs16974684	16	0	25470134	G	A	0.000130457	Microalbumin in Urine
rs55687287	8	0	20851589	T	C	0.000130447	Microalbumin in Urine
rs4147236	6	0	166610740	A	C	0.000130434	Microalbumin in Urine
rs117843098	20	0	50095590	A	G	0.00013043	Microalbumin in Urine
rs9882192	3	0	176941772	C	A	0.00013041	Microalbumin in Urine
rs8069974	17	0	4670972	C	G	0.000130383	Microalbumin in Urine
rs77280514	7	0	35327118	G	C	0.00013038	Microalbumin in Urine
rs147299795	10	0	49928168	A	C	0.000130378	Microalbumin in Urine
rs67629927	5	0	82213565	C	T	0.000130363	Microalbumin in Urine
rs2159107	5	0	145369479	A	G	0.000130344	Microalbumin in Urine
rs138636858	10	0	73587913	C	T	0.000130334	Microalbumin in Urine
rs76819397	5	0	165025037	A	G	0.000130332	Microalbumin in Urine
rs9372759	6	0	124150232	G	A	0.000130478	Microalbumin in Urine
rs78076512	19	0	8981400	T	C	0.000130491	Microalbumin in Urine
rs33913111	9	0	14366123	G	A	0.000130494	Microalbumin in Urine
rs201110376	19	0	9075466	G	T	0.000130494	Microalbumin in Urine
rs28692603	7	0	144524168	T	G	0.000130659	Microalbumin in Urine
rs117264364	7	0	16408253	C	T	0.000130658	Microalbumin in Urine
rs9983884	21	0	35580090	T	C	0.000130631	Microalbumin in Urine
rs13046100	21	0	42224601	G	C	0.000130606	Microalbumin in Urine
rs35501618	10	0	70248053	G	A	0.000130601	Microalbumin in Urine
rs78810886	3	0	19952097	T	C	0.000130597	Microalbumin in Urine
rs61992731	14	0	86072660	G	A	0.000130593	Microalbumin in Urine
rs4739284	8	0	21576522	T	C	0.000130332	Microalbumin in Urine
rs78418746	16	0	5473749	T	G	0.000130583	Microalbumin in Urine
rs62186811	2	0	235265615	A	G	0.000130566	Microalbumin in Urine
rs4862342	4	0	185125698	C	T	0.000130564	Microalbumin in Urine
rs35019311	10	0	119743987	A	G	0.00013056	Microalbumin in Urine
rs4748444	10	0	18494482	C	T	0.000130555	Microalbumin in Urine
rs4074296	15	0	86441006	T	C	0.000130546	Microalbumin in Urine
rs114141436	5	0	121064838	T	C	0.000130535	Microalbumin in Urine
rs10516123	5	0	174428848	C	T	0.000130513	Microalbumin in Urine
rs115188022	5	0	3311072	A	G	0.000130581	Microalbumin in Urine
rs62420845	6	0	106917928	T	C	0.000129877	Microalbumin in Urine
rs662538	3	0	13135500	G	T	0.000130325	Microalbumin in Urine
rs10737790	1	0	246669346	G	A	0.000130317	Microalbumin in Urine
rs79119738	4	0	39439744	A	G	0.000130061	Microalbumin in Urine
rs11723025	4	0	82023516	C	T	0.000130059	Microalbumin in Urine
rs17612017	5	0	157694866	T	G	0.000130019	Microalbumin in Urine
rs7958597	12	0	62937259	G	A	0.00013001	Microalbumin in Urine
rs1345791	5	0	58454130	T	C	0.000130009	Microalbumin in Urine
rs11156806	14	0	34136476	A	G	0.000130003	Microalbumin in Urine
rs11972552	7	0	81031722	C	T	0.000129984	Microalbumin in Urine
rs76676552	4	0	89886921	C	A	0.000129984	Microalbumin in Urine
rs2112639	5	0	164590747	C	A	0.000129955	Microalbumin in Urine
rs17862794	2	0	52048553	G	A	0.000129955	Microalbumin in Urine
rs154973	6	0	32900642	T	C	0.000129933	Microalbumin in Urine
rs117898232	13	0	94847746	T	C	0.000129923	Microalbumin in Urine
rs78210133	1	0	88070208	C	G	0.000129919	Microalbumin in Urine
rs17653477	3	0	71170319	G	A	0.000129909	Microalbumin in Urine
rs7517347	1	0	245930051	G	A	0.000129889	Microalbumin in Urine
rs62403965	6	0	72084047	G	A	0.000130062	Microalbumin in Urine
rs74455859	9	0	98363043	G	A	0.000130065	Microalbumin in Urine
rs17832339	15	0	90557494	T	G	0.00013007	Microalbumin in Urine
rs73118868	4	0	31582922	T	C	0.00013007	Microalbumin in Urine
rs3754590	2	0	214017736	C	T	0.000130305	Microalbumin in Urine
rs72983727	18	0	75887663	T	C	0.000130301	Microalbumin in Urine
rs17241126	16	0	58414164	T	C	0.000130292	Microalbumin in Urine
rs6506663	18	0	9406799	T	C	0.000130274	Microalbumin in Urine
rs72743689	9	0	89922669	T	C	0.000130267	Microalbumin in Urine
rs114850401	2	0	85046526	T	C	0.000130245	Microalbumin in Urine
rs35178582	5	0	67926488	A	G	0.000130238	Microalbumin in Urine
rs62523827	8	0	130697170	G	A	0.000130323	Microalbumin in Urine
rs10788454	10	0	87288497	T	C	0.000130212	Microalbumin in Urine
rs117410176	17	0	59533867	A	G	0.000130183	Microalbumin in Urine
rs72792771	16	0	74788977	G	C	0.000130179	Microalbumin in Urine
rs17434060	3	0	886925	C	T	0.000130174	Microalbumin in Urine
rs10020233	4	0	186782009	A	G	0.000130156	Microalbumin in Urine
rs7143241	14	0	25687817	C	T	0.000130144	Microalbumin in Urine
Affx-52360367	2	0	128702984	T	TTC	0.000130111	Microalbumin in Urine
rs17149119	10	0	10961775	C	T	0.000130095	Microalbumin in Urine
rs114372204	3	0	30947682	T	C	0.000130203	Microalbumin in Urine
rs9423003	10	0	128580991	G	C	0.000129346	Microalbumin in Urine
rs1255139	10	0	130135453	T	C	0.000129342	Microalbumin in Urine
rs114278781	5	0	116650143	T	C	0.000129312	Microalbumin in Urine
rs7406910	17	0	46688256	T	C	0.000128336	Microalbumin in Urine
rs77843292	16	0	78564882	T	C	0.00012833	Microalbumin in Urine
rs2471687	4	0	28593978	C	T	0.000128323	Microalbumin in Urine
rs2938276	3	0	87907365	C	T	0.000128313	Microalbumin in Urine
rs7285871	22	0	17862268	C	T	0.000128293	Microalbumin in Urine
rs12884038	14	0	28531115	G	T	0.00012828	Microalbumin in Urine
rs7227263	18	0	72344509	A	G	0.000128277	Microalbumin in Urine
rs111816942	6	0	35828868	T	C	0.000128276	Microalbumin in Urine
rs9614827	22	0	44996319	C	T	0.000128276	Microalbumin in Urine
rs199901510	9	0	125622259	C	T	0.000128272	Microalbumin in Urine
rs79879911	11	0	72308781	T	C	0.000128253	Microalbumin in Urine
rs72875838	11	0	24395822	G	A	0.000128251	Microalbumin in Urine
rs423539	1	0	25310009	C	G	0.000128251	Microalbumin in Urine
rs77650019	5	0	22526001	A	G	0.000128236	Microalbumin in Urine
rs12459269	19	0	3743703	A	G	0.000128228	Microalbumin in Urine
rs111320769	19	0	34132445	A	C	0.000128336	Microalbumin in Urine
rs7843256	8	0	99369669	G	A	0.000128359	Microalbumin in Urine
rs61887413	11	0	70905984	C	T	0.00012837	Microalbumin in Urine
rs17225886	20	0	12464849	T	C	0.00012837	Microalbumin in Urine
rs11615393	12	0	125503730	G	A	0.000128514	Microalbumin in Urine
rs7251046	19	0	54686322	G	A	0.000128513	Microalbumin in Urine
rs12609547	19	0	45532009	T	G	0.000128505	Microalbumin in Urine
rs72664695	14	0	32667056	C	T	0.000128503	Microalbumin in Urine
rs4891172	18	0	74339231	G	A	0.000128502	Microalbumin in Urine
rs200742189	7	0	149422981	T	C	0.000128499	Microalbumin in Urine
rs17269108	3	0	668003	G	A	0.000128483	Microalbumin in Urine
rs1365032	8	0	75553100	T	C	0.00012822	Microalbumin in Urine
rs11230759	11	0	61405853	A	C	0.000128479	Microalbumin in Urine
rs1287456	3	0	15205926	G	A	0.000128439	Microalbumin in Urine
rs17814784	4	0	16824676	T	C	0.00012843	Microalbumin in Urine
rs117778931	19	0	54614417	A	G	0.000128424	Microalbumin in Urine
rs650681	1	0	219053292	T	C	0.000128415	Microalbumin in Urine
rs17588651	17	0	49881185	A	G	0.000128413	Microalbumin in Urine
rs62004263	15	0	36841524	A	G	0.00012841	Microalbumin in Urine
rs200423257	7	0	138591808	T	C	0.000128404	Microalbumin in Urine
rs3772931	3	0	115412563	A	G	0.000128441	Microalbumin in Urine
rs17224401	5	0	40239689	A	G	0.000128526	Microalbumin in Urine
Affx-15097981	18	0	55247336	A	C	0.000128218	Microalbumin in Urine
rs115194926	1	0	81366100	T	G	0.000128202	Microalbumin in Urine
rs57028884	4	0	163999153	C	G	0.000128039	Microalbumin in Urine
rs17526006	15	0	84232366	A	G	0.000128036	Microalbumin in Urine
rs12779264	10	0	11437451	C	T	0.000128022	Microalbumin in Urine
rs11050637	12	0	30234196	C	T	0.000128008	Microalbumin in Urine
rs2642703	5	0	132856031	C	T	0.000127998	Microalbumin in Urine
rs145762743	15	0	45879675	A	G	0.000127994	Microalbumin in Urine
rs1260328	2	0	27711631	C	T	0.000127982	Microalbumin in Urine
rs17166269	7	0	12709244	G	C	0.000127978	Microalbumin in Urine
rs9517283	13	0	99063471	A	C	0.000127976	Microalbumin in Urine
rs79807146	10	0	126172629	A	G	0.000127965	Microalbumin in Urine
rs1393577	4	0	160637466	T	G	0.000127955	Microalbumin in Urine
rs2807602	9	0	126888457	C	T	0.000127937	Microalbumin in Urine
rs62451910	7	0	53459144	C	T	0.000127934	Microalbumin in Urine
rs8067785	17	0	11930981	G	T	0.000127928	Microalbumin in Urine
rs41274614	10	0	80703091	G	T	0.000127924	Microalbumin in Urine
rs117923903	7	0	41408107	T	C	0.000128044	Microalbumin in Urine
rs12908926	15	0	38400866	C	A	0.000128058	Microalbumin in Urine
rs61747535	9	0	140373575	G	C	0.000128058	Microalbumin in Urine
rs118003140	16	0	6404832	T	C	0.000128072	Microalbumin in Urine
rs77747558	8	0	51475319	G	A	0.000128191	Microalbumin in Urine
rs9252	17	0	40554849	A	G	0.000128188	Microalbumin in Urine
rs6108141	20	0	8465542	A	G	0.000128183	Microalbumin in Urine
rs114497112	4	0	83170781	C	G	0.000128179	Microalbumin in Urine
rs77436747	9	0	98511884	T	C	0.000128177	Microalbumin in Urine
rs34601749	11	0	74312788	T	C	0.000128173	Microalbumin in Urine
rs8187661	11	0	66133643	A	G	0.000128167	Microalbumin in Urine
rs2293708	14	0	22331151	T	G	0.000128215	Microalbumin in Urine
rs114038190	3	0	18542647	T	C	0.000128163	Microalbumin in Urine
rs17727261	2	0	125281910	T	C	0.000128123	Microalbumin in Urine
rs9628096	22	0	49370336	A	G	0.000128115	Microalbumin in Urine
rs2730181	8	0	40311228	T	C	0.000128114	Microalbumin in Urine
Affx-80227028	5	0	94803676	G	A	0.00012811	Microalbumin in Urine
rs6069408	20	0	54355399	G	C	0.000128102	Microalbumin in Urine
rs200631966	20	0	45131385	G	A	0.000128089	Microalbumin in Urine
rs59238311	10	0	134160326	A	G	0.000128087	Microalbumin in Urine
rs116619536	3	0	104342922	C	T	0.000128153	Microalbumin in Urine
rs143280321	4	0	30491251	C	A	0.000128531	Microalbumin in Urine
rs77902650	1	0	150379667	G	C	0.000128542	Microalbumin in Urine
rs13132344	4	0	5967351	G	A	0.000128542	Microalbumin in Urine
rs298469	4	0	139266486	G	A	0.000129075	Microalbumin in Urine
rs654537	6	0	90990050	G	A	0.000129073	Microalbumin in Urine
rs2276568	2	0	30957326	G	A	0.000129068	Microalbumin in Urine
rs34424361	2	0	233721525	A	G	0.00012906	Microalbumin in Urine
rs865808	3	0	183858939	A	C	0.000129055	Microalbumin in Urine
rs16912121	9	0	125455998	G	A	0.00012905	Microalbumin in Urine
rs72815272	10	0	29332413	G	A	0.000129047	Microalbumin in Urine
rs76180359	9	0	24712715	G	A	0.000129032	Microalbumin in Urine
rs57948928	4	0	180217423	A	T	0.000129031	Microalbumin in Urine
rs1432435	1	0	187930152	A	G	0.000129026	Microalbumin in Urine
rs6065414	20	0	40586445	T	G	0.000129021	Microalbumin in Urine
rs112003957	2	0	197349240	T	C	0.00012902	Microalbumin in Urine
rs34521870	17	0	10787384	T	C	0.000129007	Microalbumin in Urine
rs17483943	5	0	166404859	A	G	0.000129003	Microalbumin in Urine
rs8069742	17	0	36577435	T	C	0.000128994	Microalbumin in Urine
rs77780714	2	0	89000734	A	G	0.000129083	Microalbumin in Urine
rs117855893	19	0	22987722	A	G	0.000129091	Microalbumin in Urine
rs4109437	4	0	190769223	A	G	0.000129098	Microalbumin in Urine
rs1193227	1	0	7501037	T	C	0.0001291	Microalbumin in Urine
rs74666335	13	0	107746687	G	A	0.000129308	Microalbumin in Urine
rs55863538	9	0	125986286	T	C	0.000129306	Microalbumin in Urine
rs147195989	17	0	10397672	A	G	0.000129295	Microalbumin in Urine
rs12719740	15	0	99072905	A	G	0.000129293	Microalbumin in Urine
rs13249150	8	0	21895730	G	A	0.000129268	Microalbumin in Urine
rs77504719	4	0	148571718	T	C	0.000129233	Microalbumin in Urine
rs35946469	10	0	114527587	C	T	0.000129232	Microalbumin in Urine
rs2247545	7	0	36051498	C	T	0.000128991	Microalbumin in Urine
rs4533141	13	0	88913018	T	C	0.000129214	Microalbumin in Urine
rs2586072	17	0	55899516	G	A	0.000129162	Microalbumin in Urine
rs74026043	15	0	76971013	G	A	0.000129153	Microalbumin in Urine
rs79823950	6	0	124400791	T	C	0.000129145	Microalbumin in Urine
rs28733952	1	0	91170931	T	C	0.000129128	Microalbumin in Urine
rs1892302	10	0	12446572	T	C	0.000129119	Microalbumin in Urine
Affx-89009773	12	0	29301952	C	T	0.000129108	Microalbumin in Urine
rs77897694	13	0	104799320	A	G	0.000129104	Microalbumin in Urine
rs12536627	7	0	51733629	C	T	0.000129191	Microalbumin in Urine
rs59026119	18	0	14918083	C	G	0.000128982	Microalbumin in Urine
rs658845	11	0	56294275	T	C	0.00012898	Microalbumin in Urine
rs146274793	17	0	48823124	C	G	0.000128966	Microalbumin in Urine
rs76270784	13	0	99041094	T	C	0.000128729	Microalbumin in Urine
rs2296524	20	0	57244493	G	A	0.000128721	Microalbumin in Urine
rs4659996	1	0	240846124	A	G	0.000128714	Microalbumin in Urine
rs12126708	1	0	200662525	A	G	0.0001287	Microalbumin in Urine
rs56242386	2	0	10309001	G	C	0.000128696	Microalbumin in Urine
rs4266375	5	0	8871253	T	C	0.000128693	Microalbumin in Urine
rs2326810	6	0	6612467	C	G	0.000128677	Microalbumin in Urine
rs2610769	6	0	89317596	C	T	0.000128764	Microalbumin in Urine
rs4875820	8	0	2366890	T	C	0.000128674	Microalbumin in Urine
rs12770235	10	0	63656805	C	T	0.000128634	Microalbumin in Urine
rs75225700	14	0	40753630	G	A	0.000128624	Microalbumin in Urine
rs112117268	3	0	59249578	A	G	0.000128616	Microalbumin in Urine
rs72706970	4	0	185885804	G	T	0.000128608	Microalbumin in Urine
rs1544376	7	0	25025863	C	T	0.000128578	Microalbumin in Urine
rs12654875	5	0	7036923	A	T	0.000128575	Microalbumin in Urine
rs2425974	20	0	46207465	C	T	0.000128561	Microalbumin in Urine
rs112994267	4	0	82359477	A	G	0.000128649	Microalbumin in Urine
rs76617038	15	0	97486712	A	G	0.000130662	Microalbumin in Urine
rs115365555	4	0	8619909	G	T	0.000128764	Microalbumin in Urine
rs75367537	16	0	48385371	A	G	0.00012879	Microalbumin in Urine
rs17372837	9	0	839141	T	C	0.00012894	Microalbumin in Urine
rs77116338	6	0	12313635	A	G	0.00012893	Microalbumin in Urine
rs833270	3	0	181520166	T	C	0.000128922	Microalbumin in Urine
rs116607623	2	0	111486833	T	G	0.000128917	Microalbumin in Urine
rs77500555	6	0	12006475	T	G	0.000128914	Microalbumin in Urine
rs74553809	4	0	14277535	A	G	0.00012891	Microalbumin in Urine
rs1558284	17	0	38951621	G	T	0.000128882	Microalbumin in Urine
rs7697339	4	0	68783605	G	A	0.000128781	Microalbumin in Urine
rs2399849	10	0	12499860	A	G	0.000128871	Microalbumin in Urine
rs2764851	1	0	117548322	G	C	0.000128861	Microalbumin in Urine
rs145007501	17	0	63530163	T	C	0.00012886	Microalbumin in Urine
rs10744223	12	0	126187364	C	T	0.000128857	Microalbumin in Urine
rs1220322	6	0	91644742	G	T	0.000128843	Microalbumin in Urine
rs17172718	7	0	46604821	G	C	0.000128836	Microalbumin in Urine
rs296916	7	0	138376944	C	G	0.000128832	Microalbumin in Urine
rs11021975	11	0	11684115	A	G	0.000128794	Microalbumin in Urine
rs1950038	2	0	184444370	T	C	0.000128868	Microalbumin in Urine
rs191818308	7	0	3648256	C	T	0.00668995	Microalbumin in Urine
rs1693675	10	0	123514232	A	G	0.000137459	Microalbumin in Urine
rs4507050	2	0	236038867	C	T	0.000137494	Microalbumin in Urine
rs11709423	3	0	4655989	A	G	0.000147648	Microalbumin in Urine
rs74765766	2	0	210000504	T	C	0.000147634	Microalbumin in Urine
rs4716607	7	0	156220839	T	C	0.000147604	Microalbumin in Urine
rs117996194	12	0	42183329	A	G	0.000147589	Microalbumin in Urine
rs2518256	6	0	101978799	A	G	0.000147577	Microalbumin in Urine
rs80167927	2	0	4845931	C	T	0.000147558	Microalbumin in Urine
rs28440907	5	0	164261522	C	T	0.000147552	Microalbumin in Urine
rs141862733	3	0	39176625	A	G	0.000147502	Microalbumin in Urine
rs7770628	6	0	161018174	C	T	0.000147496	Microalbumin in Urine
rs10869214	9	0	75667697	T	C	0.000147477	Microalbumin in Urine
rs72795420	5	0	153739585	G	A	0.000147455	Microalbumin in Urine
rs2842153	10	0	128315502	G	A	0.000147453	Microalbumin in Urine
rs4811423	20	0	51914724	G	A	0.000147449	Microalbumin in Urine
rs1885358	20	0	4689418	C	G	0.000147439	Microalbumin in Urine
rs16961849	15	0	36158400	G	A	0.000147402	Microalbumin in Urine
rs2426474	20	0	51861958	C	T	0.000147675	Microalbumin in Urine
rs10450520	10	0	3313531	G	A	0.000147684	Microalbumin in Urine
rs10506400	12	0	60199992	A	G	0.000147689	Microalbumin in Urine
rs79029826	17	0	4670182	T	C	0.000147734	Microalbumin in Urine
rs10036010	5	0	52876423	G	A	0.000147911	Microalbumin in Urine
rs78241481	8	0	86178959	G	A	0.000147898	Microalbumin in Urine
rs118023942	7	0	131904331	A	G	0.000147892	Microalbumin in Urine
rs117304246	10	0	105553341	G	A	0.000147887	Microalbumin in Urine
rs1010966	5	0	146655481	A	G	0.00014786	Microalbumin in Urine
rs79090610	20	0	8338486	A	G	0.00014786	Microalbumin in Urine
rs956897	5	0	2907012	A	G	0.000147855	Microalbumin in Urine
rs62397957	6	0	47945538	A	G	0.000147373	Microalbumin in Urine
rs56222640	2	0	654171	G	A	0.000147834	Microalbumin in Urine
rs8043624	16	0	74967819	C	T	0.000147812	Microalbumin in Urine
rs1817062	4	0	190520248	G	A	0.000147803	Microalbumin in Urine
rs1653259	2	0	74099562	A	G	0.000147769	Microalbumin in Urine
rs11763187	7	0	17128963	T	C	0.000147753	Microalbumin in Urine
rs61829377	10	0	4202582	A	C	0.000147745	Microalbumin in Urine
rs115158675	1	0	218979794	T	C	0.000147744	Microalbumin in Urine
rs79444460	20	0	46199369	G	A	0.000147737	Microalbumin in Urine
rs201643568	15	0	42984156	G	C	0.000147818	Microalbumin in Urine
rs62039806	16	0	51712919	G	A	0.000147919	Microalbumin in Urine
rs72828165	17	0	39549846	C	T	0.000147372	Microalbumin in Urine
rs6887527	5	0	38387967	A	G	0.000147347	Microalbumin in Urine
rs971576	3	0	63738532	T	G	0.000147132	Microalbumin in Urine
rs12625683	20	0	57321421	G	C	0.000147106	Microalbumin in Urine
rs2033539	13	0	113463088	A	G	0.000147076	Microalbumin in Urine
rs13108248	4	0	185891434	T	C	0.000147065	Microalbumin in Urine
rs3866767	14	0	86034515	A	G	0.000147034	Microalbumin in Urine
rs9885511	5	0	137989020	T	C	0.000147022	Microalbumin in Urine
rs59537158	4	0	28246049	T	C	0.000147016	Microalbumin in Urine
rs114706984	3	0	165548187	A	G	0.00014701	Microalbumin in Urine
rs6004867	22	0	26380058	T	C	0.000146969	Microalbumin in Urine
rs6063758	20	0	36529293	C	T	0.000146961	Microalbumin in Urine
rs908727	9	0	109932654	C	G	0.000146946	Microalbumin in Urine
rs8059130	16	0	86132152	T	G	0.000146941	Microalbumin in Urine
rs77696886	5	0	169453398	G	A	0.00014694	Microalbumin in Urine
rs76596993	2	0	52838747	G	A	0.000146938	Microalbumin in Urine
rs9997071	4	0	107475012	T	C	0.000146904	Microalbumin in Urine
rs76902333	3	0	176897414	G	C	0.000147134	Microalbumin in Urine
rs9296687	6	0	52513889	C	A	0.000147147	Microalbumin in Urine
rs1191683	2	0	114095380	G	A	0.000147155	Microalbumin in Urine
rs7861216	9	0	74312137	C	A	0.00014716	Microalbumin in Urine
rs72803592	5	0	154947615	A	G	0.000147315	Microalbumin in Urine
rs200493277	15	0	99679713	A	G	0.000147293	Microalbumin in Urine
rs77712823	5	0	125206748	C	T	0.000147285	Microalbumin in Urine
rs1316871	1	0	66339048	T	C	0.000147281	Microalbumin in Urine
rs61741852	11	0	33689529	A	G	0.000147278	Microalbumin in Urine
rs9792281	8	0	140143097	A	G	0.000147266	Microalbumin in Urine
rs112660322	2	0	127432998	A	G	0.000147264	Microalbumin in Urine
rs3765369	1	0	15752716	T	C	0.00014735	Microalbumin in Urine
rs117225132	10	0	26533310	A	G	0.00014726	Microalbumin in Urine
rs77268456	3	0	19773899	G	A	0.000147234	Microalbumin in Urine
rs144183125	3	0	150127546	T	C	0.000147232	Microalbumin in Urine
rs9330453	9	0	92511908	A	G	0.000147223	Microalbumin in Urine
rs35461210	3	0	54420012	A	G	0.000147219	Microalbumin in Urine
rs7929178	11	0	127767301	C	T	0.000147206	Microalbumin in Urine
rs78238000	19	0	11123219	A	G	0.000147188	Microalbumin in Urine
rs207916	2	0	217027560	G	A	0.000147168	Microalbumin in Urine
rs12453030	17	0	8000700	C	A	0.000147238	Microalbumin in Urine
rs76909114	7	0	37385013	T	C	0.000146874	Microalbumin in Urine
rs4957681	5	0	106348311	C	A	0.000147925	Microalbumin in Urine
rs13212769	6	0	17302983	T	C	0.000147936	Microalbumin in Urine
rs6789957	3	0	87581776	C	G	0.000148617	Microalbumin in Urine
rs72792256	5	0	127316161	G	A	0.000148591	Microalbumin in Urine
rs55945157	10	0	13312193	A	G	0.000148569	Microalbumin in Urine
rs4805463	19	0	30137035	A	G	0.000148543	Microalbumin in Urine
rs55759469	19	0	51994367	T	G	0.000148529	Microalbumin in Urine
rs6748172	2	0	177169918	A	G	0.000148526	Microalbumin in Urine
rs11927926	3	0	68785278	G	A	0.00014851	Microalbumin in Urine
rs34022601	10	0	72462080	T	C	0.000148484	Microalbumin in Urine
rs10495102	1	0	218944190	C	T	0.00014846	Microalbumin in Urine
rs8134548	21	0	30923805	T	C	0.000148453	Microalbumin in Urine
rs7716586	5	0	38783633	C	T	0.000148449	Microalbumin in Urine
rs35698504	15	0	23120376	G	A	0.000148421	Microalbumin in Urine
rs4780223	15	0	29729879	G	A	0.000148406	Microalbumin in Urine
rs17694230	4	0	5930932	C	T	0.000148383	Microalbumin in Urine
rs117769974	21	0	22836549	G	A	0.000148358	Microalbumin in Urine
rs34571660	11	0	126314198	C	G	0.000148619	Microalbumin in Urine
rs34372332	5	0	30788099	C	T	0.00014865	Microalbumin in Urine
rs917927	17	0	55150205	G	A	0.000148658	Microalbumin in Urine
rs4808032	19	0	16188555	A	G	0.000148682	Microalbumin in Urine
rs73658916	9	0	133932415	T	C	0.000148975	Microalbumin in Urine
rs118009051	21	0	17079538	G	C	0.000148967	Microalbumin in Urine
rs11170040	12	0	52595414	A	G	0.000148922	Microalbumin in Urine
rs61306957	2	0	178528641	C	G	0.000148917	Microalbumin in Urine
rs62374585	5	0	132859687	A	G	0.000148886	Microalbumin in Urine
rs71546628	7	0	38185918	C	A	0.000148886	Microalbumin in Urine
rs1663690	10	0	9024518	A	G	0.000148883	Microalbumin in Urine
rs59156424	4	0	26079865	G	C	0.000148344	Microalbumin in Urine
rs2243005	5	0	76117374	C	T	0.000148869	Microalbumin in Urine
rs17060568	9	0	77443424	G	A	0.000148816	Microalbumin in Urine
rs11150370	16	0	81241100	C	G	0.000148812	Microalbumin in Urine
rs17868360	2	0	234729895	G	A	0.00014881	Microalbumin in Urine
rs11216777	11	0	117997722	G	T	0.000148781	Microalbumin in Urine
rs17462109	13	0	85989539	G	A	0.00014877	Microalbumin in Urine
rs13303200	12	0	123981144	A	G	0.000148734	Microalbumin in Urine
rs77606680	1	0	101197585	T	C	0.000148717	Microalbumin in Urine
rs76418003	9	0	85759671	T	C	0.000148838	Microalbumin in Urine
rs74762450	22	0	17314841	A	G	0.000147931	Microalbumin in Urine
rs77177346	4	0	1299272	A	G	0.000148339	Microalbumin in Urine
rs6489020	12	0	126301003	C	T	0.000148303	Microalbumin in Urine
rs72762058	5	0	45467426	A	G	0.000148103	Microalbumin in Urine
rs899428	8	0	21770763	T	C	0.000148101	Microalbumin in Urine
rs17354364	4	0	83810047	C	T	0.000148093	Microalbumin in Urine
rs6070397	20	0	56843370	C	T	0.000148075	Microalbumin in Urine
rs169045	3	0	38419582	C	T	0.00014806	Microalbumin in Urine
rs72811647	2	0	97564695	C	T	0.000148056	Microalbumin in Urine
rs4752601	10	0	123557194	G	A	0.000148038	Microalbumin in Urine
rs72721593	1	0	82655838	G	A	0.000148023	Microalbumin in Urine
rs12864280	13	0	110235894	C	T	0.000148021	Microalbumin in Urine
rs12404076	1	0	81512459	A	G	0.000148014	Microalbumin in Urine
rs9893943	17	0	39638669	C	T	0.000148011	Microalbumin in Urine
rs142204796	7	0	82997128	A	C	0.000147978	Microalbumin in Urine
rs4242991	13	0	85194121	C	A	0.000147973	Microalbumin in Urine
rs35454789	2	0	10167212	A	G	0.00014797	Microalbumin in Urine
rs117041892	7	0	78743548	C	T	0.000147942	Microalbumin in Urine
rs6915583	6	0	37635359	G	A	0.000148104	Microalbumin in Urine
rs17129146	10	0	113488997	G	T	0.000148109	Microalbumin in Urine
rs2874389	8	0	25177417	T	C	0.000148112	Microalbumin in Urine
rs72750762	9	0	117318755	T	C	0.000148132	Microalbumin in Urine
rs113538578	14	0	59215657	G	T	0.000148299	Microalbumin in Urine
rs7795142	7	0	57373437	T	G	0.000148276	Microalbumin in Urine
rs35401135	1	0	184941196	A	C	0.00014827	Microalbumin in Urine
rs12213619	6	0	167778498	G	T	0.000148265	Microalbumin in Urine
rs11595677	10	0	12420213	G	C	0.000148252	Microalbumin in Urine
rs2268296	21	0	37579961	T	C	0.000148251	Microalbumin in Urine
rs9379064	6	0	6818562	T	C	0.000148236	Microalbumin in Urine
rs35961194	7	0	105192057	C	T	0.000148312	Microalbumin in Urine
rs114688223	1	0	164309546	C	T	0.00014821	Microalbumin in Urine
rs759491	12	0	68464137	A	C	0.000148208	Microalbumin in Urine
rs72985934	18	0	58129721	A	G	0.000148195	Microalbumin in Urine
rs2269841	17	0	36059377	G	A	0.000148192	Microalbumin in Urine
rs61961336	13	0	83404375	G	C	0.000148188	Microalbumin in Urine
rs2653530	10	0	11312324	C	T	0.000148183	Microalbumin in Urine
rs72941321	18	0	60789010	G	A	0.00014817	Microalbumin in Urine
rs78383891	14	0	85283229	T	C	0.000148144	Microalbumin in Urine
rs13246429	7	0	20124908	C	T	0.00014821	Microalbumin in Urine
rs78875261	6	0	140763908	C	T	0.000148977	Microalbumin in Urine
rs2025583	1	0	178967917	A	G	0.000146868	Microalbumin in Urine
rs2242179	8	0	21017214	A	G	0.000146862	Microalbumin in Urine
rs333229	2	0	108631384	T	G	0.00014557	Microalbumin in Urine
rs11892895	2	0	9956536	T	G	0.000145553	Microalbumin in Urine
rs57366518	6	0	108089039	A	G	0.000145533	Microalbumin in Urine
rs34130178	13	0	71841941	T	G	0.000145525	Microalbumin in Urine
rs78055257	6	0	106978190	T	C	0.000145517	Microalbumin in Urine
rs2631949	2	0	29989364	T	C	0.000145504	Microalbumin in Urine
rs75577088	1	0	204317341	A	G	0.000145497	Microalbumin in Urine
rs114257190	4	0	107982988	G	A	0.000145487	Microalbumin in Urine
rs117070215	8	0	55543824	C	T	0.000145485	Microalbumin in Urine
rs603762	18	0	11904090	T	G	0.000145459	Microalbumin in Urine
rs10829799	10	0	132598801	C	A	0.000145459	Microalbumin in Urine
rs149258721	12	0	12315203	T	C	0.000145442	Microalbumin in Urine
rs74337009	5	0	180123660	T	C	0.00014541	Microalbumin in Urine
rs150320958	11	0	63583831	G	A	0.00014541	Microalbumin in Urine
rs73041638	12	0	5470202	A	G	0.00014541	Microalbumin in Urine
Affx-22532049	3	0	59999690	C	T	0.000145571	Microalbumin in Urine
rs10912651	1	0	173549157	T	C	0.000145586	Microalbumin in Urine
rs10497104	2	0	153408076	G	A	0.000145586	Microalbumin in Urine
rs77830014	6	0	108079770	C	T	0.000145589	Microalbumin in Urine
rs17539361	4	0	47221089	G	T	0.000145832	Microalbumin in Urine
rs112064908	6	0	39011589	T	C	0.000145816	Microalbumin in Urine
rs116957133	14	0	67825097	C	T	0.000145802	Microalbumin in Urine
rs6589208	11	0	110936275	T	C	0.000145789	Microalbumin in Urine
Affx-14676739	18	0	24335717	CT	C	0.000145776	Microalbumin in Urine
rs113940811	10	0	82697534	T	C	0.000145746	Microalbumin in Urine
rs73262563	5	0	132380066	G	A	0.000145709	Microalbumin in Urine
rs79150774	7	0	11501514	G	A	0.000145406	Microalbumin in Urine
rs12278135	11	0	5472343	T	C	0.000145708	Microalbumin in Urine
rs2963858	5	0	175007327	A	G	0.000145699	Microalbumin in Urine
rs116861726	15	0	85157657	G	A	0.000145699	Microalbumin in Urine
rs11060528	12	0	130229980	C	T	0.000145699	Microalbumin in Urine
rs72960467	6	0	122143281	A	G	0.000145686	Microalbumin in Urine
rs183345834	2	0	3729251	T	G	0.000145681	Microalbumin in Urine
rs4370337	6	0	95395286	T	C	0.000145617	Microalbumin in Urine
rs77399957	10	0	20608000	G	A	0.000145596	Microalbumin in Urine
rs1469095	5	0	61983848	T	C	0.000145702	Microalbumin in Urine
rs11597975	10	0	86355239	G	A	0.000145838	Microalbumin in Urine
rs3727	5	0	114856710	C	T	0.000145386	Microalbumin in Urine
rs6450398	5	0	55998242	C	T	0.000145366	Microalbumin in Urine
rs1826375	9	0	107230263	A	G	0.000145141	Microalbumin in Urine
rs118113295	11	0	119763114	T	C	0.000145111	Microalbumin in Urine
rs4586665	2	0	1069949	C	T	0.000145088	Microalbumin in Urine
rs61960219	13	0	90834382	G	A	0.000145073	Microalbumin in Urine
rs149860855	7	0	37953841	A	G	0.000145073	Microalbumin in Urine
rs2392420	7	0	36149652	T	C	0.000145049	Microalbumin in Urine
rs116510632	4	0	16822571	G	C	0.000145041	Microalbumin in Urine
rs73194077	4	0	4268129	T	C	0.000145037	Microalbumin in Urine
rs77708724	13	0	27496094	A	G	0.000145036	Microalbumin in Urine
rs4483549	11	0	90955972	T	C	0.00014502	Microalbumin in Urine
rs8081012	17	0	9384648	G	C	0.000145009	Microalbumin in Urine
rs34389205	16	0	74709610	A	G	0.000144994	Microalbumin in Urine
rs77297424	3	0	82574535	T	C	0.000144983	Microalbumin in Urine
rs17332041	8	0	3938066	C	G	0.00014492	Microalbumin in Urine
rs7822616	8	0	2377503	A	G	0.000144906	Microalbumin in Urine
rs73280178	17	0	10156086	C	T	0.000145149	Microalbumin in Urine
rs76962223	2	0	235864766	C	T	0.000145151	Microalbumin in Urine
rs75676503	12	0	83953190	T	C	0.000145157	Microalbumin in Urine
rs11645750	16	0	58001718	G	A	0.000145158	Microalbumin in Urine
rs3740484	10	0	102747363	T	G	0.000145362	Microalbumin in Urine
rs80035875	21	0	42191870	C	T	0.000145352	Microalbumin in Urine
rs2863095	10	0	102746503	T	C	0.000145352	Microalbumin in Urine
rs2729004	3	0	2150056	C	T	0.000145351	Microalbumin in Urine
rs13140465	4	0	65602991	C	T	0.00014532	Microalbumin in Urine
rs34233897	6	0	107318707	A	G	0.00014532	Microalbumin in Urine
rs76989831	6	0	34951024	A	G	0.000145315	Microalbumin in Urine
rs79270546	10	0	110233249	C	G	0.000145371	Microalbumin in Urine
rs116837469	1	0	93736695	A	G	0.000145313	Microalbumin in Urine
rs35843048	3	0	116666464	T	C	0.000145277	Microalbumin in Urine
rs17734800	2	0	30321103	C	T	0.000145255	Microalbumin in Urine
rs41275846	13	0	111932913	A	G	0.000145223	Microalbumin in Urine
rs6535385	4	0	83639847	A	G	0.000145205	Microalbumin in Urine
rs17209452	5	0	13872304	G	T	0.000145187	Microalbumin in Urine
rs7903618	10	0	8445316	G	C	0.000145187	Microalbumin in Urine
rs2260019	9	0	110331404	A	G	0.000145163	Microalbumin in Urine
rs3735422	7	0	31732089	G	C	0.000145308	Microalbumin in Urine
rs75604358	11	0	107570414	A	G	0.000146866	Microalbumin in Urine
rs17263099	4	0	183660731	C	A	0.000145853	Microalbumin in Urine
rs117002303	7	0	140417863	T	C	0.000145875	Microalbumin in Urine
rs4689635	4	0	7211039	T	C	0.000146621	Microalbumin in Urine
rs8057195	16	0	78513459	C	T	0.000146619	Microalbumin in Urine
rs62071603	17	0	71153536	A	G	0.000146575	Microalbumin in Urine
rs36224662	20	0	10412596	T	C	0.000146563	Microalbumin in Urine
rs2046136	18	0	60813981	G	A	0.000146544	Microalbumin in Urine
rs4751144	10	0	131702075	T	C	0.000146539	Microalbumin in Urine
rs6918915	6	0	39932773	A	G	0.00014653	Microalbumin in Urine
rs12122491	1	0	240683666	T	C	0.0001465	Microalbumin in Urine
rs10944120	6	0	86039190	C	T	0.000146497	Microalbumin in Urine
rs58109843	15	0	42353894	A	G	0.000146485	Microalbumin in Urine
rs9489512	6	0	119050171	T	C	0.000146472	Microalbumin in Urine
rs75590761	1	0	76576549	G	A	0.000146441	Microalbumin in Urine
rs585678	13	0	99037870	C	T	0.000146406	Microalbumin in Urine
rs76481112	4	0	75348744	C	A	0.000146405	Microalbumin in Urine
rs56210112	19	0	33585617	G	A	0.000146387	Microalbumin in Urine
rs138157436	19	0	4538472	T	C	0.000146626	Microalbumin in Urine
rs113873730	7	0	153621927	C	G	0.000146627	Microalbumin in Urine
rs10757259	9	0	2198033	A	C	0.000146642	Microalbumin in Urine
rs116849127	7	0	22442889	T	C	0.000146654	Microalbumin in Urine
rs147788335	14	0	70515576	G	A	0.000146854	Microalbumin in Urine
rs148066334	2	0	28764632	C	T	0.000146837	Microalbumin in Urine
rs79752622	6	0	6816138	C	T	0.000146833	Microalbumin in Urine
rs117231388	10	0	89894590	A	G	0.000146814	Microalbumin in Urine
rs259853	8	0	3033528	T	G	0.000146804	Microalbumin in Urine
rs78968392	13	0	44315885	A	C	0.000146797	Microalbumin in Urine
rs112401219	15	0	27310548	A	G	0.000146775	Microalbumin in Urine
rs116390906	5	0	33454153	C	T	0.000146383	Microalbumin in Urine
rs77497134	5	0	133041231	T	C	0.000146749	Microalbumin in Urine
rs13162772	5	0	36593557	G	A	0.000146736	Microalbumin in Urine
rs1536634	13	0	36139473	G	A	0.000146729	Microalbumin in Urine
rs78681767	7	0	81122597	C	T	0.000146726	Microalbumin in Urine
rs4730345	7	0	78138542	G	A	0.000146718	Microalbumin in Urine
rs72637785	4	0	64597757	A	G	0.000146709	Microalbumin in Urine
rs7790443	7	0	9410535	A	G	0.000146692	Microalbumin in Urine
rs114836332	3	0	193743863	T	C	0.000146668	Microalbumin in Urine
rs61981895	14	0	26083999	G	A	0.000146743	Microalbumin in Urine
rs34338986	7	0	27213345	T	C	0.000145873	Microalbumin in Urine
rs1432098	14	0	59229817	G	A	0.000146382	Microalbumin in Urine
rs117971591	1	0	6943462	T	C	0.000146356	Microalbumin in Urine
rs35590463	14	0	99470952	T	C	0.000146084	Microalbumin in Urine
rs117930708	8	0	127092536	T	G	0.000146079	Microalbumin in Urine
rs117076911	20	0	16063312	T	C	0.000146074	Microalbumin in Urine
rs115359099	1	0	34566862	G	C	0.00014606	Microalbumin in Urine
rs13004173	2	0	30581537	C	T	0.000146053	Microalbumin in Urine
rs62016125	15	0	73257864	C	T	0.000146051	Microalbumin in Urine
rs12083918	1	0	187845517	T	G	0.000146027	Microalbumin in Urine
rs12570384	10	0	72986169	T	C	0.00014601	Microalbumin in Urine
rs75131247	7	0	46830272	C	T	0.000145999	Microalbumin in Urine
rs1457449	8	0	2354123	A	C	0.000145992	Microalbumin in Urine
rs1438216	4	0	118053387	G	C	0.000145953	Microalbumin in Urine
rs79941650	20	0	4090471	A	G	0.000145952	Microalbumin in Urine
rs10401670	19	0	7742802	T	C	0.000145933	Microalbumin in Urine
rs76906076	11	0	101576936	G	T	0.000145931	Microalbumin in Urine
rs17633056	11	0	95292226	G	C	0.00014588	Microalbumin in Urine
rs12454464	18	0	66502969	A	C	0.0001461	Microalbumin in Urine
rs11075010	16	0	11826013	C	T	0.00014611	Microalbumin in Urine
rs3213479	3	0	46479668	G	A	0.000146111	Microalbumin in Urine
rs1547809	14	0	47532254	C	T	0.000146159	Microalbumin in Urine
rs6723438	2	0	43314116	A	C	0.000146356	Microalbumin in Urine
rs7294747	12	0	95377693	G	A	0.000146355	Microalbumin in Urine
rs34515646	16	0	74729219	T	C	0.000146351	Microalbumin in Urine
rs6099816	20	0	56460394	A	C	0.000146332	Microalbumin in Urine
rs115440574	5	0	165760375	T	C	0.000146326	Microalbumin in Urine
rs114324507	5	0	115244235	G	A	0.000146314	Microalbumin in Urine
rs62062164	17	0	32957436	C	T	0.0001463	Microalbumin in Urine
rs79331366	1	0	17678790	A	G	0.000146356	Microalbumin in Urine
rs62577081	9	0	118542383	G	A	0.000146292	Microalbumin in Urine
rs4720704	7	0	1341221	A	G	0.000146235	Microalbumin in Urine
rs7038354	9	0	28569575	G	A	0.000146229	Microalbumin in Urine
rs1572598	10	0	8468686	G	A	0.000146225	Microalbumin in Urine
rs115887818	5	0	24794141	A	G	0.000146215	Microalbumin in Urine
rs6841487	4	0	138459997	C	A	0.000146179	Microalbumin in Urine
rs117214784	10	0	125784766	C	T	0.000146171	Microalbumin in Urine
rs111649631	8	0	75232119	T	G	0.000146159	Microalbumin in Urine
rs11257802	10	0	12495536	G	A	0.000146288	Microalbumin in Urine
rs74582065	13	0	74882202	G	T	0.000148996	Microalbumin in Urine
rs77541905	2	0	150599695	T	C	0.000149	Microalbumin in Urine
rs76644461	4	0	56879979	A	G	0.000149021	Microalbumin in Urine
rs11600658	11	0	36862160	C	A	0.000151527	Microalbumin in Urine
rs17106782	1	0	82064252	G	C	0.000151515	Microalbumin in Urine
rs3849530	3	0	178112910	A	G	0.000151511	Microalbumin in Urine
rs73155491	7	0	80028629	T	G	0.00015148	Microalbumin in Urine
rs78786560	17	0	37909486	G	T	0.000151477	Microalbumin in Urine
rs149586176	2	0	22431213	C	T	0.000151454	Microalbumin in Urine
rs35674510	3	0	59942476	T	C	0.000151444	Microalbumin in Urine
rs1923873	13	0	104842257	G	A	0.000151441	Microalbumin in Urine
rs117326997	11	0	12697778	C	T	0.000151437	Microalbumin in Urine
rs9400372	6	0	110654605	G	A	0.00015143	Microalbumin in Urine
rs17631762	7	0	48678652	A	G	0.000151412	Microalbumin in Urine
rs78084714	15	0	46544560	T	C	0.000151402	Microalbumin in Urine
rs17242280	2	0	161080519	C	T	0.000151396	Microalbumin in Urine
rs76371186	5	0	175181146	A	G	0.000151383	Microalbumin in Urine
rs79208093	10	0	49683413	T	C	0.000151379	Microalbumin in Urine
rs17227161	21	0	36350947	T	C	0.000151545	Microalbumin in Urine
rs12712804	2	0	41897072	C	T	0.000151571	Microalbumin in Urine
rs6847195	4	0	164002552	C	T	0.000151581	Microalbumin in Urine
rs4593547	8	0	123884782	A	G	0.000151598	Microalbumin in Urine
rs11633980	15	0	90255555	C	T	0.000151969	Microalbumin in Urine
rs1395241	4	0	126359456	G	A	0.000151911	Microalbumin in Urine
rs9950560	18	0	46944917	C	T	0.000151907	Microalbumin in Urine
rs79596331	4	0	175078422	A	G	0.000151894	Microalbumin in Urine
rs34296401	4	0	123664109	C	G	0.000151864	Microalbumin in Urine
rs77865571	10	0	3079899	C	A	0.000151807	Microalbumin in Urine
rs4370372	6	0	100288317	C	T	0.0001518	Microalbumin in Urine
rs8060300	16	0	78871429	C	T	0.000151372	Microalbumin in Urine
rs2160805	3	0	172373664	T	C	0.000151799	Microalbumin in Urine
rs61756232	17	0	38188939	A	G	0.000151763	Microalbumin in Urine
rs7428295	3	0	54471358	T	C	0.000151702	Microalbumin in Urine
rs28619895	4	0	123605075	A	G	0.000151676	Microalbumin in Urine
rs13156710	5	0	73760792	A	T	0.000151654	Microalbumin in Urine
rs12683020	9	0	116814661	G	A	0.000151637	Microalbumin in Urine
rs78740295	8	0	20266200	T	C	0.000151627	Microalbumin in Urine
rs1940675	18	0	2055424	C	T	0.000151611	Microalbumin in Urine
rs6034554	20	0	16597324	A	C	0.000151779	Microalbumin in Urine
rs74936851	10	0	71385851	A	G	0.000151993	Microalbumin in Urine
rs28373063	4	0	183724843	C	G	0.000151369	Microalbumin in Urine
rs56096615	16	0	85453962	A	G	0.000151363	Microalbumin in Urine
rs309315	2	0	7147955	T	C	0.00015117	Microalbumin in Urine
rs73046737	5	0	14616234	C	T	0.000151161	Microalbumin in Urine
rs1835959	5	0	139920311	G	A	0.000151119	Microalbumin in Urine
rs17126160	8	0	17905558	A	G	0.000151108	Microalbumin in Urine
rs8012648	14	0	92393026	T	C	0.0001511	Microalbumin in Urine
rs6110220	20	0	14245838	T	C	0.000151098	Microalbumin in Urine
rs45564734	19	0	44507181	A	G	0.000151094	Microalbumin in Urine
rs76864564	8	0	138400507	T	C	0.000151091	Microalbumin in Urine
rs77603112	15	0	47488446	G	T	0.000151083	Microalbumin in Urine
rs9505889	6	0	169626065	C	T	0.000151082	Microalbumin in Urine
rs3823534	7	0	154862188	G	A	0.00015105	Microalbumin in Urine
rs16978401	18	0	20980080	C	T	0.000151043	Microalbumin in Urine
rs117876939	7	0	90521498	G	A	0.000151009	Microalbumin in Urine
rs747344	2	0	23651300	G	A	0.000151002	Microalbumin in Urine
rs12998872	2	0	180997880	G	C	0.000150991	Microalbumin in Urine
rs78765205	8	0	3621819	T	C	0.000151193	Microalbumin in Urine
rs75937129	17	0	18018552	T	C	0.000151194	Microalbumin in Urine
rs7021714	9	0	124364349	T	C	0.000151194	Microalbumin in Urine
Affx-80253855	16	0	53308123	T	A	0.000151202	Microalbumin in Urine
rs10773742	12	0	130629871	G	A	0.000151356	Microalbumin in Urine
rs9852538	3	0	54298050	C	T	0.000151353	Microalbumin in Urine
rs11801661	1	0	178751231	G	A	0.0001513	Microalbumin in Urine
rs10816097	9	0	9348853	C	T	0.000151292	Microalbumin in Urine
rs34470079	1	0	214583377	C	T	0.000151291	Microalbumin in Urine
rs12000054	9	0	19713500	T	G	0.000151285	Microalbumin in Urine
rs9310567	3	0	18472962	G	A	0.00015128	Microalbumin in Urine
rs76023997	20	0	61628698	G	A	0.000151368	Microalbumin in Urine
rs4966049	15	0	99511073	G	A	0.000151277	Microalbumin in Urine
Affx-20972753	3	0	115306295	A	G	0.000151261	Microalbumin in Urine
rs11213957	11	0	111493740	T	C	0.000151237	Microalbumin in Urine
rs13261164	8	0	38355852	T	C	0.00015123	Microalbumin in Urine
rs116553931	3	0	146148743	T	C	0.000151226	Microalbumin in Urine
rs142289424	11	0	94320265	C	A	0.000151222	Microalbumin in Urine
rs12338900	9	0	116898696	C	G	0.000151205	Microalbumin in Urine
rs1629521	21	0	41344489	T	C	0.000151203	Microalbumin in Urine
rs9972869	16	0	85377147	G	C	0.000151276	Microalbumin in Urine
rs78876270	8	0	8724296	C	A	0.000150985	Microalbumin in Urine
rs11773271	7	0	9387898	C	A	0.000152012	Microalbumin in Urine
rs35802474	4	0	10573890	G	A	0.000152023	Microalbumin in Urine
rs12310020	12	0	12321181	C	A	0.000152867	Microalbumin in Urine
rs117840411	17	0	76809019	T	C	0.000152848	Microalbumin in Urine
rs7594704	2	0	235486730	A	G	0.000152837	Microalbumin in Urine
rs6879439	5	0	169314869	T	C	0.000152836	Microalbumin in Urine
rs1491106	9	0	109483517	T	G	0.000152832	Microalbumin in Urine
rs16966483	17	0	36740608	C	T	0.000152806	Microalbumin in Urine
rs76852364	5	0	99338518	A	C	0.000152795	Microalbumin in Urine
rs12941516	17	0	10007931	G	A	0.000152787	Microalbumin in Urine
rs7287465	22	0	18311845	G	A	0.000152782	Microalbumin in Urine
rs78022158	3	0	122804026	A	G	0.000152765	Microalbumin in Urine
rs16869187	5	0	16868407	C	T	0.00015272	Microalbumin in Urine
rs2692794	10	0	7229750	C	A	0.0001527	Microalbumin in Urine
rs34358348	6	0	166620207	G	A	0.00015269	Microalbumin in Urine
rs62238189	3	0	11019418	C	A	0.000152677	Microalbumin in Urine
rs17070503	5	0	168228256	C	T	0.000152659	Microalbumin in Urine
rs116916741	10	0	109679542	A	G	0.000152869	Microalbumin in Urine
rs13035450	2	0	86016656	A	G	0.00015288	Microalbumin in Urine
rs12950976	17	0	11054161	G	A	0.000152883	Microalbumin in Urine
rs113796389	7	0	8151938	T	C	0.000152886	Microalbumin in Urine
rs2715591	4	0	103911069	C	A	0.000153131	Microalbumin in Urine
rs61870603	10	0	86892900	T	C	0.000153106	Microalbumin in Urine
rs183503496	3	0	111339507	A	G	0.000153105	Microalbumin in Urine
rs1015283	8	0	5460755	G	A	0.0001531	Microalbumin in Urine
rs3753967	1	0	201124410	T	C	0.000153079	Microalbumin in Urine
rs358062	3	0	55090863	C	A	0.00015307	Microalbumin in Urine
rs1545796	9	0	138000934	C	T	0.000153069	Microalbumin in Urine
rs1009355	7	0	33218763	T	C	0.000152644	Microalbumin in Urine
rs62020598	16	0	8607892	C	A	0.000153015	Microalbumin in Urine
rs542215	18	0	9961701	G	T	0.000152999	Microalbumin in Urine
rs186935606	15	0	51634150	T	C	0.000152949	Microalbumin in Urine
rs4867094	5	0	31952373	G	A	0.000152936	Microalbumin in Urine
rs72635308	8	0	36828995	G	A	0.000152915	Microalbumin in Urine
rs2331601	14	0	22774695	A	G	0.000152902	Microalbumin in Urine
rs365631	18	0	8657546	T	C	0.000152896	Microalbumin in Urine
rs7308729	12	0	5698059	T	C	0.000152894	Microalbumin in Urine
rs200749252	3	0	167086327	G	A	0.000153004	Microalbumin in Urine
rs74937291	15	0	37556758	T	C	0.000152013	Microalbumin in Urine
rs7332187	13	0	40562437	A	G	0.00015264	Microalbumin in Urine
rs7707652	5	0	123924107	T	G	0.000152585	Microalbumin in Urine
rs75295076	2	0	189186915	G	A	0.000152222	Microalbumin in Urine
rs10065816	5	0	149025881	G	A	0.000152222	Microalbumin in Urine
rs10499043	6	0	106247137	T	C	0.000152194	Microalbumin in Urine
rs9422350	10	0	48596141	G	C	0.000152175	Microalbumin in Urine
rs7983115	13	0	74392930	A	G	0.000152164	Microalbumin in Urine
rs6442009	3	0	46652429	A	G	0.000152164	Microalbumin in Urine
rs73230290	4	0	16001207	T	C	0.000152136	Microalbumin in Urine
rs78325791	16	0	85392292	T	C	0.000152131	Microalbumin in Urine
rs61746451	16	0	1718110	T	C	0.000152122	Microalbumin in Urine
rs117472363	8	0	29476634	G	C	0.000152107	Microalbumin in Urine
rs144673419	16	0	89348973	A	G	0.000152083	Microalbumin in Urine
rs117127589	11	0	24480164	G	A	0.000152077	Microalbumin in Urine
rs2290271	15	0	85447635	C	A	0.000152064	Microalbumin in Urine
rs78659622	4	0	87605963	C	T	0.000152063	Microalbumin in Urine
rs147289724	3	0	14711468	T	C	0.000152049	Microalbumin in Urine
rs118168141	16	0	5894706	A	G	0.000152361	Microalbumin in Urine
rs2801827	10	0	79646969	A	G	0.000152372	Microalbumin in Urine
rs4072534	18	0	40687220	G	A	0.000152377	Microalbumin in Urine
rs74724288	18	0	9146977	A	G	0.000152383	Microalbumin in Urine
rs10999733	10	0	72981241	C	G	0.000152561	Microalbumin in Urine
rs36094117	7	0	87700610	G	T	0.000152529	Microalbumin in Urine
rs7074733	10	0	3138265	C	T	0.000152522	Microalbumin in Urine
rs314119	5	0	169823335	G	A	0.000152506	Microalbumin in Urine
rs9684853	4	0	142334172	C	T	0.00015248	Microalbumin in Urine
rs11264962	1	0	158328294	T	C	0.00015246	Microalbumin in Urine
rs35822444	5	0	79009777	GT	G	0.000152453	Microalbumin in Urine
rs3199374	6	0	157713777	T	C	0.00015259	Microalbumin in Urine
rs76805562	7	0	50993320	C	T	0.000152449	Microalbumin in Urine
rs76287812	13	0	94246764	T	A	0.00015244	Microalbumin in Urine
rs114988503	2	0	31044966	A	G	0.00015242	Microalbumin in Urine
rs12553073	9	0	128222787	A	C	0.000152416	Microalbumin in Urine
rs6571334	14	0	30575613	G	C	0.000152414	Microalbumin in Urine
rs148734980	13	0	113536365	T	G	0.000152412	Microalbumin in Urine
rs57446326	10	0	130210709	G	A	0.0001524	Microalbumin in Urine
rs116403127	5	0	94275177	C	T	0.00015239	Microalbumin in Urine
rs55706221	16	0	85603705	G	C	0.000152447	Microalbumin in Urine
rs9394878	6	0	42126116	A	G	0.000150979	Microalbumin in Urine
rs202155473	11	0	65304520	T	C	0.000150975	Microalbumin in Urine
rs673297	11	0	130072580	T	C	0.000150968	Microalbumin in Urine
rs79854568	14	0	22240799	T	C	0.000149799	Microalbumin in Urine
rs77723855	21	0	28776734	A	G	0.000149798	Microalbumin in Urine
rs12536542	7	0	129639835	C	T	0.000149785	Microalbumin in Urine
rs753217	20	0	127720	A	C	0.000149738	Microalbumin in Urine
rs13320213	3	0	167879708	T	C	0.000149723	Microalbumin in Urine
rs58776425	1	0	244544519	T	C	0.000149722	Microalbumin in Urine
rs6858874	4	0	182906146	G	A	0.000149695	Microalbumin in Urine
rs117829798	9	0	91616573	A	G	0.000149691	Microalbumin in Urine
rs77684186	13	0	21473399	T	C	0.00014969	Microalbumin in Urine
rs10502379	18	0	8686741	C	T	0.000149688	Microalbumin in Urine
rs115482142	1	0	209809364	C	A	0.000149682	Microalbumin in Urine
rs77509320	18	0	11465839	T	C	0.000149681	Microalbumin in Urine
rs9954500	18	0	5205093	G	A	0.000149663	Microalbumin in Urine
rs56337637	7	0	46777841	T	C	0.000149657	Microalbumin in Urine
rs208725	6	0	148884058	A	G	0.000149599	Microalbumin in Urine
rs4610118	20	0	50579849	G	A	0.000149804	Microalbumin in Urine
rs2039684	6	0	130251874	C	T	0.000149837	Microalbumin in Urine
rs116259145	5	0	3279667	A	C	0.000149839	Microalbumin in Urine
rs41268421	5	0	50689983	T	G	0.000149849	Microalbumin in Urine
rs9884952	4	0	155359761	G	A	0.000150011	Microalbumin in Urine
rs7747555	6	0	52714573	A	G	0.000149997	Microalbumin in Urine
rs237617	9	0	125422865	G	A	0.00014998	Microalbumin in Urine
rs78500104	10	0	3741965	C	G	0.000149966	Microalbumin in Urine
rs55880973	7	0	56368649	C	T	0.000149966	Microalbumin in Urine
rs118156983	10	0	12641174	A	G	0.000149945	Microalbumin in Urine
rs75539754	19	0	18441850	A	G	0.000149941	Microalbumin in Urine
rs12956852	18	0	72872527	G	A	0.000149565	Microalbumin in Urine
rs73153422	3	0	144213027	T	C	0.000149934	Microalbumin in Urine
rs5795856	11	0	133530434	T	TC	0.000149925	Microalbumin in Urine
rs34184329	7	0	1008307	T	C	0.000149919	Microalbumin in Urine
rs1182666	9	0	19737865	T	C	0.000149915	Microalbumin in Urine
rs2725073	8	0	4439763	G	A	0.000149874	Microalbumin in Urine
rs117018013	7	0	45285823	A	G	0.000149874	Microalbumin in Urine
rs141263020	6	0	38890849	A	G	0.000149862	Microalbumin in Urine
rs11159422	14	0	80337984	C	T	0.000149858	Microalbumin in Urine
rs59756154	4	0	187926588	T	C	0.00014993	Microalbumin in Urine
rs79276094	11	0	113590678	T	G	0.000150042	Microalbumin in Urine
rs10493521	1	0	74244396	A	C	0.000149548	Microalbumin in Urine
rs16879290	6	0	16833699	C	T	0.00014951	Microalbumin in Urine
rs12197468	6	0	155045044	C	T	0.000149233	Microalbumin in Urine
rs7723857	5	0	150548217	T	C	0.000149227	Microalbumin in Urine
rs76503143	11	0	21968442	T	C	0.000149189	Microalbumin in Urine
rs118022735	8	0	1731491	T	C	0.000149173	Microalbumin in Urine
rs12764280	10	0	86005238	A	G	0.000149155	Microalbumin in Urine
rs117417139	13	0	84811890	G	A	0.000149154	Microalbumin in Urine
rs2388556	10	0	3191823	T	C	0.000149144	Microalbumin in Urine
rs10831562	11	0	11288590	G	A	0.000149135	Microalbumin in Urine
rs4962095	9	0	136031751	T	G	0.000149131	Microalbumin in Urine
rs12262954	10	0	3062869	T	C	0.000149121	Microalbumin in Urine
rs56379373	5	0	164668789	G	A	0.000149117	Microalbumin in Urine
rs77237405	7	0	27748249	A	G	0.00014909	Microalbumin in Urine
rs10796140	10	0	13892455	T	G	0.000149078	Microalbumin in Urine
rs10887949	10	0	82237126	G	A	0.000149074	Microalbumin in Urine
rs2965313	15	0	48241505	G	T	0.000149064	Microalbumin in Urine
rs888011	2	0	202521426	T	C	0.000149233	Microalbumin in Urine
rs116626357	3	0	97755683	T	C	0.000149235	Microalbumin in Urine
rs77241463	5	0	154599763	A	G	0.000149242	Microalbumin in Urine
rs72774747	2	0	4025499	A	G	0.000149249	Microalbumin in Urine
rs7966498	12	0	52048437	G	A	0.000149481	Microalbumin in Urine
rs280823	13	0	112875399	C	T	0.000149464	Microalbumin in Urine
rs62024141	15	0	44812694	A	G	0.000149436	Microalbumin in Urine
rs4559074	6	0	161469774	G	A	0.000149413	Microalbumin in Urine
rs10773198	12	0	126211261	C	T	0.000149413	Microalbumin in Urine
rs2983212	6	0	170551427	G	A	0.00014941	Microalbumin in Urine
rs6746204	2	0	175117192	A	G	0.000149408	Microalbumin in Urine
rs6943456	7	0	138401167	C	T	0.000149514	Microalbumin in Urine
rs80036134	20	0	36592962	C	T	0.000149396	Microalbumin in Urine
rs12966680	18	0	19356458	C	T	0.000149366	Microalbumin in Urine
rs11631733	15	0	80271752	G	A	0.000149345	Microalbumin in Urine
rs72717619	4	0	189549896	G	C	0.000149319	Microalbumin in Urine
rs72773330	5	0	91025423	A	G	0.000149314	Microalbumin in Urine
rs77539579	7	0	147284171	G	A	0.000149303	Microalbumin in Urine
rs117843715	7	0	44582436	A	G	0.000149274	Microalbumin in Urine
rs16867038	2	0	180716475	A	G	0.000149271	Microalbumin in Urine
rs116369905	2	0	50076895	A	C	0.00014938	Microalbumin in Urine
rs74032826	15	0	96906029	C	G	0.000150043	Microalbumin in Urine
rs13274130	8	0	134837852	T	C	0.000150053	Microalbumin in Urine
rs2592993	9	0	88017540	C	T	0.000150061	Microalbumin in Urine
rs6487547	12	0	26444373	A	G	0.000150699	Microalbumin in Urine
rs75602597	1	0	208812173	T	C	0.000150698	Microalbumin in Urine
rs111738867	3	0	59557740	C	T	0.000150698	Microalbumin in Urine
rs843632	2	0	54545593	T	C	0.000150685	Microalbumin in Urine
rs55963714	5	0	179569483	G	A	0.000150675	Microalbumin in Urine
rs115978002	3	0	9590151	A	G	0.000150657	Microalbumin in Urine
rs3867283	11	0	69802761	T	C	0.000150608	Microalbumin in Urine
rs9916791	17	0	7721231	C	T	0.000150603	Microalbumin in Urine
rs74895635	9	0	126020743	G	A	0.000150598	Microalbumin in Urine
rs11653974	17	0	30635002	T	C	0.000150591	Microalbumin in Urine
rs60257752	18	0	12819915	A	G	0.000150589	Microalbumin in Urine
rs80299423	5	0	173634579	G	T	0.000150577	Microalbumin in Urine
rs9860474	3	0	167569511	C	A	0.000150573	Microalbumin in Urine
rs76252596	12	0	22664901	G	C	0.000150566	Microalbumin in Urine
rs78956019	10	0	24614227	G	A	0.000150556	Microalbumin in Urine
rs3914701	3	0	144581746	A	G	0.000150715	Microalbumin in Urine
rs7079652	10	0	15008554	G	A	0.000150722	Microalbumin in Urine
rs116042268	4	0	60580965	T	C	0.000150727	Microalbumin in Urine
rs3823276	6	0	1830831	A	G	0.000150747	Microalbumin in Urine
rs7948234	11	0	12191600	A	G	0.000150952	Microalbumin in Urine
rs9464639	6	0	14033885	C	T	0.000150935	Microalbumin in Urine
rs80284955	18	0	41042547	G	T	0.000150929	Microalbumin in Urine
rs114064096	1	0	15369805	G	A	0.000150905	Microalbumin in Urine
rs76199848	15	0	61430262	C	T	0.000150905	Microalbumin in Urine
rs9889792	17	0	13626903	A	G	0.000150874	Microalbumin in Urine
rs11676352	2	0	69345243	T	C	0.000150852	Microalbumin in Urine
rs10989518	9	0	104223252	C	T	0.000150551	Microalbumin in Urine
rs112168066	5	0	99463453	T	C	0.000150827	Microalbumin in Urine
rs2132663	4	0	190037550	C	T	0.000150821	Microalbumin in Urine
rs16873442	8	0	106625030	C	T	0.000150803	Microalbumin in Urine
rs10430499	10	0	66259278	G	T	0.000150798	Microalbumin in Urine
rs115391763	2	0	176068442	T	C	0.000150791	Microalbumin in Urine
rs74926272	11	0	68480979	G	A	0.000150779	Microalbumin in Urine
rs6718854	2	0	153948158	G	A	0.000150762	Microalbumin in Urine
rs2685856	4	0	190735709	T	C	0.000150751	Microalbumin in Urine
rs78360975	2	0	46523234	C	T	0.000150823	Microalbumin in Urine
rs61829951	10	0	4516877	T	G	0.000150541	Microalbumin in Urine
rs55842181	8	0	64879520	A	G	0.000150536	Microalbumin in Urine
rs77309867	2	0	190215613	C	T	0.000150533	Microalbumin in Urine
rs113080983	3	0	85907046	T	C	0.000150375	Microalbumin in Urine
rs116789165	6	0	43810095	G	A	0.000150336	Microalbumin in Urine
rs11193901	10	0	109884711	G	T	0.000150317	Microalbumin in Urine
rs73084089	3	0	61789997	A	G	0.000150307	Microalbumin in Urine
rs75702169	15	0	97369517	C	T	0.000150305	Microalbumin in Urine
rs10079689	5	0	99390611	A	G	0.000150301	Microalbumin in Urine
rs111619451	9	0	138615183	A	C	0.000150294	Microalbumin in Urine
rs138087178	11	0	47304450	G	A	0.000150378	Microalbumin in Urine
rs79756450	11	0	13975459	C	A	0.000150267	Microalbumin in Urine
rs2343298	8	0	106536253	T	C	0.00015024	Microalbumin in Urine
rs10155826	7	0	8538649	A	G	0.000150232	Microalbumin in Urine
rs117753071	16	0	63689966	A	G	0.000150201	Microalbumin in Urine
rs11585690	1	0	113456368	C	A	0.000150177	Microalbumin in Urine
rs11785755	8	0	22453223	A	C	0.000150116	Microalbumin in Urine
rs115125426	2	0	154732191	A	C	0.000150104	Microalbumin in Urine
rs1903169	4	0	34611583	T	G	0.000150085	Microalbumin in Urine
rs12373370	18	0	67035288	A	G	0.00015026	Microalbumin in Urine
rs61993134	15	0	24789829	A	G	0.00014488	Microalbumin in Urine
rs78283362	9	0	104999803	C	G	0.000150381	Microalbumin in Urine
rs10940948	5	0	31376487	T	G	0.000150389	Microalbumin in Urine
rs35235342	19	0	36457755	C	T	0.000150531	Microalbumin in Urine
rs6953258	7	0	94375808	T	C	0.000150524	Microalbumin in Urine
rs1145323	15	0	90966936	G	A	0.000150516	Microalbumin in Urine
rs816248	7	0	56224480	T	C	0.0001505	Microalbumin in Urine
rs10512323	9	0	107114285	G	A	0.000150495	Microalbumin in Urine
Affx-52332886	19	0	14574456	CA	C	0.000150494	Microalbumin in Urine
rs79382773	9	0	87144415	T	C	0.000150474	Microalbumin in Urine
rs16825516	1	0	186504184	A	G	0.000150386	Microalbumin in Urine
rs79612256	11	0	40562032	G	T	0.000150451	Microalbumin in Urine
rs78315420	6	0	2086909	T	C	0.000150446	Microalbumin in Urine
rs75734894	6	0	168828031	T	G	0.000150444	Microalbumin in Urine
rs72719439	1	0	82506124	T	C	0.000150424	Microalbumin in Urine
rs79301111	2	0	61531694	G	A	0.000150413	Microalbumin in Urine
rs10409269	19	0	4844205	G	T	0.000150413	Microalbumin in Urine
rs73234806	7	0	127173731	T	C	0.000150397	Microalbumin in Urine
rs77579586	3	0	95766145	T	C	0.000150392	Microalbumin in Urine
rs11657095	17	0	55426698	A	G	0.000150449	Microalbumin in Urine
rs7527336	1	0	208642105	T	C	0.000137484	Microalbumin in Urine
rs17096103	10	0	119069956	T	G	0.000144869	Microalbumin in Urine
rs17254180	6	0	120001270	C	T	0.000144859	Microalbumin in Urine
rs117356167	14	0	86982771	A	G	0.000139956	Microalbumin in Urine
rs118055073	6	0	13209822	G	A	0.00013995	Microalbumin in Urine
rs10275129	7	0	21096914	A	C	0.000139941	Microalbumin in Urine
rs2217643	5	0	164689999	T	C	0.00013994	Microalbumin in Urine
rs117294683	22	0	41009015	C	T	0.000139937	Microalbumin in Urine
rs72698065	15	0	22972796	C	T	0.000139918	Microalbumin in Urine
rs11888926	2	0	46709686	G	C	0.000139903	Microalbumin in Urine
rs9639500	7	0	24565188	T	C	0.000139895	Microalbumin in Urine
rs4385740	1	0	107707793	G	T	0.000139891	Microalbumin in Urine
rs1220311	5	0	156716122	G	A	0.000139871	Microalbumin in Urine
rs141741521	19	0	14854231	T	C	0.000139864	Microalbumin in Urine
rs142111180	9	0	114691901	C	T	0.000139855	Microalbumin in Urine
rs13112011	4	0	25573119	C	A	0.000139851	Microalbumin in Urine
rs11771157	7	0	154196985	A	G	0.000139828	Microalbumin in Urine
rs71633375	4	0	90233236	A	G	0.000139827	Microalbumin in Urine
rs75503743	4	0	83958381	C	G	0.00013996	Microalbumin in Urine
rs520242	12	0	18799382	T	C	0.000139964	Microalbumin in Urine
rs1978326	7	0	78175596	C	T	0.000139971	Microalbumin in Urine
rs74817295	2	0	173838776	G	A	0.000139981	Microalbumin in Urine
rs1492099	3	0	148437503	T	C	0.000140216	Microalbumin in Urine
rs75376612	3	0	110110880	A	C	0.000140216	Microalbumin in Urine
rs11137610	9	0	80950444	T	C	0.0001402	Microalbumin in Urine
rs881837	21	0	39955954	A	G	0.000140193	Microalbumin in Urine
rs77157809	5	0	24866294	T	C	0.000140173	Microalbumin in Urine
rs349495	5	0	62555517	C	T	0.000140139	Microalbumin in Urine
rs112628865	6	0	87725340	A	G	0.000140094	Microalbumin in Urine
rs2843575	9	0	32134018	C	T	0.000139792	Microalbumin in Urine
rs727181	2	0	125408511	A	G	0.000140091	Microalbumin in Urine
rs144063996	8	0	2033500	T	C	0.000140067	Microalbumin in Urine
rs12522053	5	0	13609725	C	T	0.00014004	Microalbumin in Urine
rs113106943	1	0	94487404	T	C	0.000140037	Microalbumin in Urine
rs61827584	10	0	8623549	G	C	0.000140028	Microalbumin in Urine
rs6442760	3	0	2898484	T	C	0.000140027	Microalbumin in Urine
rs11249664	5	0	179444267	C	T	0.000140019	Microalbumin in Urine
rs78602504	9	0	6449260	T	C	0.000139989	Microalbumin in Urine
rs148565000	6	0	161469920	G	A	0.000140073	Microalbumin in Urine
rs77009508	6	0	161004972	G	A	0.000140226	Microalbumin in Urine
rs72977382	2	0	229457998	A	G	0.000139773	Microalbumin in Urine
rs72693873	9	0	4397437	G	A	0.000139756	Microalbumin in Urine
rs115481601	5	0	36358265	T	C	0.000139515	Microalbumin in Urine
rs150615457	2	0	179612635	T	C	0.000139491	Microalbumin in Urine
rs958502	5	0	37921235	T	C	0.000139486	Microalbumin in Urine
rs12294586	11	0	24087758	T	C	0.000139445	Microalbumin in Urine
rs186374613	6	0	123422613	G	A	0.00013942	Microalbumin in Urine
rs12046114	1	0	44301820	T	C	0.000139415	Microalbumin in Urine
rs6889972	5	0	107960418	T	C	0.000139414	Microalbumin in Urine
rs62301107	4	0	85316307	G	A	0.000139394	Microalbumin in Urine
rs116904625	17	0	12221233	C	T	0.000139392	Microalbumin in Urine
rs13265608	8	0	130624121	C	T	0.000139388	Microalbumin in Urine
rs223151	17	0	29926222	C	A	0.000139375	Microalbumin in Urine
rs77190514	5	0	79174830	G	T	0.000139367	Microalbumin in Urine
rs10483918	14	0	79363572	C	T	0.000139362	Microalbumin in Urine
rs117912559	10	0	134438439	G	A	0.000139359	Microalbumin in Urine
rs2905173	9	0	135884573	C	T	0.000139344	Microalbumin in Urine
rs79136459	5	0	125175874	G	A	0.00013952	Microalbumin in Urine
rs12447769	16	0	84287144	C	T	0.000139532	Microalbumin in Urine
rs66538426	3	0	189828951	A	G	0.000139533	Microalbumin in Urine
rs1912303	10	0	87290114	A	G	0.000139559	Microalbumin in Urine
rs716004	9	0	110107862	T	C	0.000139754	Microalbumin in Urine
rs77239059	1	0	71194670	G	T	0.000139746	Microalbumin in Urine
rs1214205	12	0	128278899	C	T	0.000139744	Microalbumin in Urine
rs62152005	2	0	80849544	A	G	0.000139731	Microalbumin in Urine
rs681410	9	0	4036730	C	T	0.000139726	Microalbumin in Urine
rs61840395	10	0	6496336	T	C	0.00013972	Microalbumin in Urine
rs55667496	1	0	17492052	G	A	0.00013971	Microalbumin in Urine
rs148972595	3	0	171452701	T	C	0.000139772	Microalbumin in Urine
rs3759333	12	0	6491947	T	C	0.000139694	Microalbumin in Urine
rs2179604	20	0	16739676	C	G	0.000139668	Microalbumin in Urine
rs2254296	2	0	147808963	T	C	0.000139667	Microalbumin in Urine
rs4938219	11	0	115662064	G	A	0.000139658	Microalbumin in Urine
rs11748070	5	0	165961937	T	C	0.000139641	Microalbumin in Urine
rs4784415	16	0	54770232	T	C	0.000139639	Microalbumin in Urine
rs116584219	2	0	106348559	G	T	0.00013961	Microalbumin in Urine
rs144059766	20	0	60736600	T	C	0.000139589	Microalbumin in Urine
rs78190760	5	0	175277584	C	T	0.000139674	Microalbumin in Urine
rs13112258	4	0	90076334	C	T	0.000139328	Microalbumin in Urine
rs59721113	1	0	239988805	G	A	0.000140228	Microalbumin in Urine
rs79095252	18	0	75921074	A	G	0.000140272	Microalbumin in Urine
rs71322872	3	0	89466864	C	T	0.000140958	Microalbumin in Urine
Affx-4639276	11	0	17496516	G	A	0.000140924	Microalbumin in Urine
rs75282427	2	0	8918384	A	G	0.000140917	Microalbumin in Urine
rs77936131	2	0	173285129	G	A	0.000140911	Microalbumin in Urine
rs17335283	7	0	32021670	C	A	0.000140908	Microalbumin in Urine
rs1416712	10	0	130247163	G	A	0.000140903	Microalbumin in Urine
rs115597261	4	0	45190715	G	A	0.000140893	Microalbumin in Urine
rs2357649	2	0	10696788	C	T	0.000140857	Microalbumin in Urine
rs9498411	6	0	101312900	T	G	0.000140848	Microalbumin in Urine
rs79163461	3	0	35908441	G	A	0.000140822	Microalbumin in Urine
rs1494031	14	0	60552936	G	A	0.000140783	Microalbumin in Urine
rs11780865	8	0	125931992	G	A	0.00014076	Microalbumin in Urine
rs35627921	10	0	109258145	G	A	0.00014075	Microalbumin in Urine
rs71409274	15	0	80327568	A	G	0.000140748	Microalbumin in Urine
rs116171175	1	0	54345441	A	G	0.000140745	Microalbumin in Urine
rs7757683	6	0	108101564	G	A	0.000140979	Microalbumin in Urine
rs1232240	6	0	102595335	A	T	0.000140992	Microalbumin in Urine
rs17826694	17	0	29736578	C	G	0.000141007	Microalbumin in Urine
rs5028371	4	0	10452986	G	C	0.00014101	Microalbumin in Urine
rs580251	1	0	90221441	T	C	0.000141274	Microalbumin in Urine
rs2886335	2	0	210020340	G	C	0.000141264	Microalbumin in Urine
rs77027506	11	0	45618241	C	T	0.000141236	Microalbumin in Urine
rs4263489	5	0	147516195	G	C	0.000141216	Microalbumin in Urine
rs77795611	1	0	246140466	C	T	0.000141208	Microalbumin in Urine
rs145931220	3	0	49699197	G	A	0.0001412	Microalbumin in Urine
rs7432211	3	0	183819155	C	T	0.000141161	Microalbumin in Urine
rs6445024	3	0	171448293	A	G	0.00014074	Microalbumin in Urine
rs73568313	16	0	78223348	G	C	0.000141139	Microalbumin in Urine
rs12948091	17	0	32950262	A	G	0.000141113	Microalbumin in Urine
rs12537178	7	0	46785285	A	G	0.000141111	Microalbumin in Urine
rs28470518	3	0	21264016	C	A	0.000141105	Microalbumin in Urine
rs117715683	10	0	87269656	A	G	0.000141096	Microalbumin in Urine
rs72711811	8	0	123610540	A	G	0.000141093	Microalbumin in Urine
rs3924276	6	0	40674786	A	G	0.000141073	Microalbumin in Urine
rs1461192	11	0	130043580	A	G	0.000141055	Microalbumin in Urine
rs503272	20	0	58979510	A	G	0.000141134	Microalbumin in Urine
rs9319012	13	0	84624732	C	T	0.00014023	Microalbumin in Urine
rs11934061	4	0	189921069	T	C	0.000140697	Microalbumin in Urine
rs12864284	13	0	22349783	C	T	0.00014066	Microalbumin in Urine
rs1323390	9	0	111099676	C	T	0.000140503	Microalbumin in Urine
rs76209772	8	0	143151943	A	G	0.000140498	Microalbumin in Urine
rs116895012	6	0	146702364	A	G	0.000140488	Microalbumin in Urine
rs13042484	20	0	12153396	C	T	0.000140476	Microalbumin in Urine
rs72704805	14	0	96606391	A	G	0.000140463	Microalbumin in Urine
rs72760888	5	0	73752155	A	G	0.000140455	Microalbumin in Urine
rs189587	4	0	78500085	A	G	0.000140427	Microalbumin in Urine
rs2546916	5	0	12529167	A	C	0.000140406	Microalbumin in Urine
rs117712944	9	0	28073499	T	G	0.000140353	Microalbumin in Urine
rs62395694	6	0	8380642	G	A	0.000140344	Microalbumin in Urine
rs10768194	11	0	36168059	C	A	0.000140337	Microalbumin in Urine
rs75916341	13	0	112904750	C	T	0.000140335	Microalbumin in Urine
rs16881094	6	0	72018782	C	T	0.00014029	Microalbumin in Urine
rs10407445	19	0	57649962	T	C	0.000140289	Microalbumin in Urine
rs17556903	15	0	38188626	C	T	0.000140286	Microalbumin in Urine
rs1640578	7	0	56241718	A	G	0.000140518	Microalbumin in Urine
rs74718152	11	0	95400162	G	C	0.000140548	Microalbumin in Urine
rs142578469	10	0	123903149	T	C	0.00014055	Microalbumin in Urine
rs17649827	1	0	239845570	C	A	0.000140555	Microalbumin in Urine
rs62394638	6	0	40609391	C	A	0.000140658	Microalbumin in Urine
rs34629182	19	0	3374818	A	G	0.000140657	Microalbumin in Urine
rs6498222	16	0	11650887	T	C	0.000140647	Microalbumin in Urine
rs11860757	16	0	65210039	A	G	0.000140647	Microalbumin in Urine
rs116935069	16	0	51697609	G	A	0.000140621	Microalbumin in Urine
rs72823224	17	0	31820235	A	G	0.000140583	Microalbumin in Urine
rs117921557	17	0	60795557	A	G	0.000140579	Microalbumin in Urine
rs6116613	20	0	5004960	C	T	0.00014068	Microalbumin in Urine
rs2246474	9	0	32147559	C	T	0.000140575	Microalbumin in Urine
rs1188177	14	0	56446044	T	C	0.000140567	Microalbumin in Urine
rs75092152	11	0	4115481	G	T	0.000140565	Microalbumin in Urine
rs3024358	6	0	6267304	T	G	0.000140563	Microalbumin in Urine
rs114564130	2	0	227546916	C	G	0.00014056	Microalbumin in Urine
rs17703028	8	0	115004407	A	C	0.000140559	Microalbumin in Urine
rs10933571	2	0	240851475	T	C	0.000140559	Microalbumin in Urine
rs6131351	20	0	12485875	T	C	0.000140555	Microalbumin in Urine
rs16982831	20	0	58077034	A	G	0.000140571	Microalbumin in Urine
rs12917346	15	0	85454160	G	A	0.000141285	Microalbumin in Urine
rs147936696	10	0	124797364	A	G	0.000139302	Microalbumin in Urine
rs59262477	10	0	81215922	A	G	0.000139255	Microalbumin in Urine
rs1560295	11	0	44522373	C	T	0.000138148	Microalbumin in Urine
rs4560593	5	0	109573857	A	C	0.000138146	Microalbumin in Urine
rs72745761	9	0	90054906	G	A	0.000138139	Microalbumin in Urine
rs148040523	5	0	156770481	A	G	0.000138135	Microalbumin in Urine
Affx-80281575	12	0	66641620	A	AC	0.00013811	Microalbumin in Urine
Affx-13053506	16	0	66400615	A	G	0.000138106	Microalbumin in Urine
rs4408939	4	0	175276647	G	A	0.00013807	Microalbumin in Urine
rs200463071	17	0	42171202	C	A	0.000138059	Microalbumin in Urine
rs6944384	7	0	147902886	C	T	0.000138043	Microalbumin in Urine
rs117038608	13	0	103726862	C	T	0.000138031	Microalbumin in Urine
rs117703340	11	0	18472525	G	A	0.000138027	Microalbumin in Urine
rs6665037	1	0	178745947	G	T	0.000138025	Microalbumin in Urine
rs7106615	11	0	121632466	G	A	0.000138021	Microalbumin in Urine
rs61745865	4	0	144619314	G	T	0.000138017	Microalbumin in Urine
rs76676382	20	0	7547240	G	A	0.000138003	Microalbumin in Urine
rs12900438	15	0	33552927	T	C	0.000138151	Microalbumin in Urine
rs4576343	7	0	153239177	A	G	0.000138151	Microalbumin in Urine
rs56217593	10	0	76886207	A	G	0.000138155	Microalbumin in Urine
rs10087754	8	0	122832148	T	A	0.000138165	Microalbumin in Urine
rs185032798	4	0	41048660	A	G	0.000138364	Microalbumin in Urine
rs141374503	4	0	73179445	T	C	0.000138339	Microalbumin in Urine
rs114082974	4	0	67654277	T	G	0.000138318	Microalbumin in Urine
rs72847850	6	0	3199441	C	T	0.000138317	Microalbumin in Urine
rs114512677	5	0	141698442	T	G	0.000138316	Microalbumin in Urine
rs79031501	5	0	120599997	C	T	0.000138294	Microalbumin in Urine
rs2289612	11	0	60107470	A	C	0.000138293	Microalbumin in Urine
rs45522241	4	0	123750686	T	C	0.000137965	Microalbumin in Urine
rs77153348	6	0	160437880	G	A	0.000138292	Microalbumin in Urine
rs7560331	2	0	11264830	G	A	0.000138262	Microalbumin in Urine
rs6676774	1	0	55323838	A	G	0.00013824	Microalbumin in Urine
rs6553227	4	0	189659777	A	G	0.00013823	Microalbumin in Urine
rs3795105	20	0	56250608	A	G	0.000138207	Microalbumin in Urine
rs12449769	17	0	11868362	G	A	0.000138195	Microalbumin in Urine
rs79165134	14	0	42336893	A	C	0.00013817	Microalbumin in Urine
rs10826475	10	0	28776864	T	G	0.00013817	Microalbumin in Urine
rs72714320	9	0	71061958	A	G	0.000138269	Microalbumin in Urine
rs13162749	5	0	9294302	G	A	0.000138371	Microalbumin in Urine
rs117080463	17	0	46694734	A	G	0.000137956	Microalbumin in Urine
rs77357396	14	0	39499287	T	C	0.000137954	Microalbumin in Urine
rs605777	6	0	137994980	C	T	0.000137637	Microalbumin in Urine
rs749763	4	0	183018034	G	A	0.000137629	Microalbumin in Urine
rs12202806	6	0	168969025	G	C	0.000137618	Microalbumin in Urine
rs60797481	4	0	7417880	C	G	0.000137609	Microalbumin in Urine
rs71407768	14	0	39153948	T	C	0.000137603	Microalbumin in Urine
rs13074924	3	0	174029045	A	G	0.000137599	Microalbumin in Urine
rs42471	16	0	75480608	T	C	0.000137597	Microalbumin in Urine
rs117483729	7	0	62688581	A	G	0.000137596	Microalbumin in Urine
rs75951213	22	0	31588870	A	G	0.000137596	Microalbumin in Urine
rs1054744	9	0	111625916	A	G	0.000137592	Microalbumin in Urine
rs375127	3	0	60475269	A	G	0.000137568	Microalbumin in Urine
rs9806319	15	0	90616132	A	G	0.000137557	Microalbumin in Urine
rs790918	6	0	154299041	C	T	0.000137534	Microalbumin in Urine
rs11737358	4	0	8214173	T	C	0.000137514	Microalbumin in Urine
rs67986000	7	0	7921536	C	A	0.000137513	Microalbumin in Urine
rs1287978	1	0	182623857	C	A	0.000137673	Microalbumin in Urine
rs2066480	9	0	99064296	T	C	0.000137681	Microalbumin in Urine
rs17215978	16	0	50310070	T	C	0.000137688	Microalbumin in Urine
rs139377253	1	0	248344164	T	C	0.00013769	Microalbumin in Urine
rs62465626	7	0	101015805	A	G	0.000137906	Microalbumin in Urine
rs2814848	9	0	90796268	G	A	0.000137906	Microalbumin in Urine
rs62422112	6	0	101303648	C	T	0.000137898	Microalbumin in Urine
rs2187828	22	0	44790471	T	C	0.000137871	Microalbumin in Urine
rs117400284	7	0	4918847	T	C	0.000137856	Microalbumin in Urine
rs2279730	17	0	71353985	T	C	0.000137826	Microalbumin in Urine
rs62363763	5	0	31924283	A	G	0.000137821	Microalbumin in Urine
rs2219312	4	0	155951138	T	C	0.000137955	Microalbumin in Urine
rs2457087	5	0	174968560	G	A	0.000137819	Microalbumin in Urine
rs75723453	16	0	74162662	C	G	0.000137806	Microalbumin in Urine
rs41318029	10	0	101590486	A	G	0.000137779	Microalbumin in Urine
rs149488319	12	0	53898210	C	T	0.000137751	Microalbumin in Urine
rs73023361	6	0	165188904	A	G	0.000137736	Microalbumin in Urine
rs61740536	6	0	88074792	C	T	0.000137717	Microalbumin in Urine
rs4862650	4	0	187074833	A	G	0.000137715	Microalbumin in Urine
rs114879337	5	0	158118546	A	G	0.000137696	Microalbumin in Urine
rs56203088	7	0	137331446	G	A	0.000137817	Microalbumin in Urine
rs79060382	1	0	237748536	A	C	0.000139265	Microalbumin in Urine
rs10802252	1	0	236297002	A	C	0.000138385	Microalbumin in Urine
rs12876131	13	0	85971052	T	G	0.0001384	Microalbumin in Urine
rs9462297	6	0	37302432	C	A	0.000139023	Microalbumin in Urine
rs9305854	21	0	19574901	G	A	0.000138967	Microalbumin in Urine
rs75254998	8	0	5798005	A	G	0.000138966	Microalbumin in Urine
rs9558639	13	0	106500335	A	G	0.000138931	Microalbumin in Urine
rs200125747	8	0	21984981	T	C	0.000138931	Microalbumin in Urine
rs201299260	16	0	2369617	A	G	0.000138896	Microalbumin in Urine
rs17170599	7	0	36504070	C	T	0.000138891	Microalbumin in Urine
rs745850	5	0	161390744	C	T	0.000138875	Microalbumin in Urine
rs61867369	10	0	115327273	T	G	0.000138864	Microalbumin in Urine
rs73175643	7	0	83485113	G	A	0.000138864	Microalbumin in Urine
rs7174798	15	0	34100604	C	T	0.000138862	Microalbumin in Urine
rs115794288	6	0	41657673	A	G	0.000138849	Microalbumin in Urine
rs2126202	17	0	2095712	C	A	0.000138844	Microalbumin in Urine
rs7935473	11	0	70996314	A	G	0.000138842	Microalbumin in Urine
rs118099352	13	0	32553799	C	A	0.00013884	Microalbumin in Urine
rs4862046	4	0	183300614	A	G	0.000139044	Microalbumin in Urine
rs78770846	1	0	208220682	C	T	0.000139053	Microalbumin in Urine
rs117335733	20	0	6940078	T	C	0.000139054	Microalbumin in Urine
rs2979481	8	0	30262786	C	T	0.000139061	Microalbumin in Urine
rs116206466	5	0	173553979	A	G	0.000139251	Microalbumin in Urine
rs12502810	4	0	179833516	A	G	0.000139245	Microalbumin in Urine
rs41457949	17	0	46123983	A	G	0.00013921	Microalbumin in Urine
rs113138167	5	0	90411825	G	A	0.000139191	Microalbumin in Urine
rs11723224	4	0	105619841	A	G	0.000139191	Microalbumin in Urine
rs17403444	1	0	81359010	A	G	0.000139178	Microalbumin in Urine
rs3741110	11	0	123947587	A	G	0.000139171	Microalbumin in Urine
rs1989805	17	0	30873862	C	T	0.00013883	Microalbumin in Urine
rs138057564	19	0	9271561	A	G	0.000139168	Microalbumin in Urine
rs10495426	1	0	239070768	C	T	0.000139151	Microalbumin in Urine
rs10828856	10	0	25998924	C	T	0.000139139	Microalbumin in Urine
rs74618609	3	0	55847642	T	C	0.000139134	Microalbumin in Urine
rs2159657	4	0	82355593	A	G	0.000139119	Microalbumin in Urine
rs78738165	13	0	95168547	A	G	0.00013911	Microalbumin in Urine
rs115312646	4	0	167909280	A	G	0.000139101	Microalbumin in Urine
rs78235511	4	0	59100661	G	A	0.000139077	Microalbumin in Urine
rs1542727	10	0	18990315	A	G	0.00013916	Microalbumin in Urine
rs11656878	17	0	30749457	C	T	0.000138393	Microalbumin in Urine
rs13181218	5	0	179925571	A	G	0.000138809	Microalbumin in Urine
rs10514728	3	0	71868169	A	G	0.000138792	Microalbumin in Urine
rs28680975	7	0	53337382	T	C	0.000138572	Microalbumin in Urine
rs56341546	17	0	74383648	T	C	0.000138561	Microalbumin in Urine
rs72738491	1	0	222040369	G	A	0.000138536	Microalbumin in Urine
rs11600366	11	0	80241957	T	C	0.000138527	Microalbumin in Urine
rs55976349	8	0	10126253	C	T	0.000138518	Microalbumin in Urine
rs115117267	1	0	62049468	C	T	0.000138518	Microalbumin in Urine
rs1126267	3	0	4028626	C	T	0.000138516	Microalbumin in Urine
rs9843776	3	0	34707493	C	T	0.000138513	Microalbumin in Urine
rs4332594	12	0	4421362	T	C	0.000138512	Microalbumin in Urine
rs7163672	15	0	36608784	A	G	0.000138482	Microalbumin in Urine
rs56264838	7	0	152667023	G	T	0.000138482	Microalbumin in Urine
rs17582901	8	0	137553251	C	T	0.000138473	Microalbumin in Urine
rs10819045	9	0	128084165	T	G	0.00013844	Microalbumin in Urine
rs72631109	10	0	123706916	T	A	0.000138425	Microalbumin in Urine
rs58209386	17	0	4647044	T	C	0.000138412	Microalbumin in Urine
rs9631188	21	0	34915685	A	G	0.000138576	Microalbumin in Urine
rs62496295	8	0	19006093	G	A	0.000138581	Microalbumin in Urine
rs4863589	4	0	139620025	T	G	0.000138597	Microalbumin in Urine
rs971715	5	0	17803067	A	G	0.000138612	Microalbumin in Urine
rs78209314	5	0	17819515	G	A	0.000138788	Microalbumin in Urine
rs117806763	14	0	55241685	A	G	0.000138787	Microalbumin in Urine
rs145092080	1	0	161987291	C	T	0.000138779	Microalbumin in Urine
rs4316778	16	0	86424317	T	C	0.000138778	Microalbumin in Urine
rs76906164	9	0	122696908	T	C	0.000138762	Microalbumin in Urine
rs72745946	15	0	82089201	T	G	0.000138759	Microalbumin in Urine
rs2897431	5	0	120731476	T	C	0.000138758	Microalbumin in Urine
rs848650	7	0	101276964	T	C	0.000138806	Microalbumin in Urine
rs111437052	2	0	217701606	G	A	0.000138756	Microalbumin in Urine
rs73452317	11	0	36876056	T	C	0.000138753	Microalbumin in Urine
rs55830543	8	0	123166692	A	G	0.000138691	Microalbumin in Urine
rs73570293	6	0	157029156	C	A	0.000138687	Microalbumin in Urine
rs9391998	6	0	3569174	C	G	0.000138681	Microalbumin in Urine
rs35906168	13	0	110345916	C	T	0.000138671	Microalbumin in Urine
rs141853578	4	0	110685820	T	C	0.000138666	Microalbumin in Urine
rs12085219	1	0	208954872	C	T	0.000138649	Microalbumin in Urine
rs75816008	4	0	10335496	T	C	0.000138753	Microalbumin in Urine
rs3855973	1	0	54815386	A	G	0.000141296	Microalbumin in Urine
rs117798969	8	0	141594117	G	A	0.000141312	Microalbumin in Urine
rs17384372	13	0	109113692	T	C	0.00014132	Microalbumin in Urine
rs6936210	6	0	149264325	C	T	0.000143761	Microalbumin in Urine
rs10112870	8	0	32275265	C	T	0.000143732	Microalbumin in Urine
rs114075061	4	0	47241737	G	A	0.000143726	Microalbumin in Urine
rs12054269	3	0	117593588	A	C	0.000143708	Microalbumin in Urine
rs11746067	5	0	179881373	G	A	0.0001437	Microalbumin in Urine
rs117700185	10	0	32768061	A	G	0.000143676	Microalbumin in Urine
rs77438939	10	0	20536811	G	A	0.000143662	Microalbumin in Urine
rs74914765	6	0	144005970	G	A	0.000143659	Microalbumin in Urine
rs72882177	2	0	156177718	G	A	0.000143652	Microalbumin in Urine
rs77126018	9	0	7230885	A	G	0.000143639	Microalbumin in Urine
rs11121817	1	0	11801087	A	G	0.000143637	Microalbumin in Urine
rs10002793	4	0	186045532	T	C	0.000143635	Microalbumin in Urine
rs6936873	6	0	52530890	A	G	0.000143632	Microalbumin in Urine
rs62102236	19	0	34136161	G	A	0.000143622	Microalbumin in Urine
rs138502461	2	0	113737609	G	A	0.000143595	Microalbumin in Urine
rs11655929	17	0	12886075	T	C	0.000143761	Microalbumin in Urine
rs35490364	15	0	38646696	A	G	0.000143775	Microalbumin in Urine
rs9606009	22	0	17103078	G	C	0.000143786	Microalbumin in Urine
rs9858127	3	0	66989512	T	C	0.000143788	Microalbumin in Urine
rs3110626	17	0	35896402	T	C	0.00014395	Microalbumin in Urine
rs62533416	9	0	25671218	C	T	0.000143948	Microalbumin in Urine
rs927045	10	0	34207272	T	C	0.000143922	Microalbumin in Urine
rs17066114	8	0	3291099	C	T	0.000143897	Microalbumin in Urine
rs11655380	17	0	71535777	A	G	0.00014389	Microalbumin in Urine
rs116891869	10	0	90015575	A	G	0.000143889	Microalbumin in Urine
rs78487705	14	0	92856689	A	C	0.000143889	Microalbumin in Urine
rs75777584	20	0	440027	T	C	0.000143583	Microalbumin in Urine
rs117229732	8	0	123795683	A	G	0.000143888	Microalbumin in Urine
rs115861160	15	0	90762595	G	T	0.000143883	Microalbumin in Urine
rs10078984	5	0	169603353	T	C	0.000143875	Microalbumin in Urine
rs72767875	1	0	244616355	A	G	0.00014383	Microalbumin in Urine
rs13028141	2	0	38829682	T	C	0.000143828	Microalbumin in Urine
rs116992832	16	0	20169279	A	C	0.000143821	Microalbumin in Urine
rs914270	13	0	110243017	C	G	0.000143812	Microalbumin in Urine
Affx-19213186	2	0	222789024	A	G	0.00014381	Microalbumin in Urine
rs10926018	1	0	240095692	C	A	0.000143887	Microalbumin in Urine
rs9643349	8	0	95818634	T	C	0.000143951	Microalbumin in Urine
rs4854452	2	0	68995663	A	G	0.000143533	Microalbumin in Urine
rs1487334	18	0	69654070	T	C	0.000143527	Microalbumin in Urine
rs9302698	16	0	58367397	G	T	0.000143195	Microalbumin in Urine
rs115119855	3	0	27696165	A	G	0.000143194	Microalbumin in Urine
rs6982640	8	0	15796785	A	G	0.000143194	Microalbumin in Urine
rs2043251	7	0	46608089	G	C	0.00014319	Microalbumin in Urine
rs17772958	12	0	4419362	T	C	0.000143176	Microalbumin in Urine
rs76393065	2	0	100737749	G	A	0.000143165	Microalbumin in Urine
rs11645317	16	0	11499444	T	C	0.000143165	Microalbumin in Urine
rs76686721	3	0	174920127	G	C	0.000143162	Microalbumin in Urine
rs7977396	12	0	125499000	T	C	0.000143121	Microalbumin in Urine
rs117166087	18	0	11518969	T	C	0.000143115	Microalbumin in Urine
rs7683061	4	0	123187869	T	C	0.00014311	Microalbumin in Urine
rs117655055	6	0	165760027	T	C	0.000143095	Microalbumin in Urine
rs34283106	6	0	168158974	T	C	0.000143065	Microalbumin in Urine
rs4569396	19	0	15012726	T	C	0.000143064	Microalbumin in Urine
rs7913161	10	0	125564900	G	A	0.000143051	Microalbumin in Urine
rs2162716	5	0	94762306	C	A	0.000143205	Microalbumin in Urine
rs116328606	6	0	22410386	A	G	0.000143215	Microalbumin in Urine
rs1553787	10	0	64776283	C	A	0.000143217	Microalbumin in Urine
rs8089581	18	0	36591074	T	C	0.000143222	Microalbumin in Urine
rs62011390	15	0	92886933	G	T	0.000143481	Microalbumin in Urine
rs34876726	9	0	105561145	C	T	0.000143476	Microalbumin in Urine
rs72635611	5	0	78922655	G	A	0.000143464	Microalbumin in Urine
rs72998508	2	0	210021142	A	G	0.000143422	Microalbumin in Urine
rs2237077	5	0	139720400	C	T	0.000143409	Microalbumin in Urine
rs11738167	5	0	149135045	C	T	0.000143388	Microalbumin in Urine
rs77261345	1	0	29002253	C	G	0.000143356	Microalbumin in Urine
rs2208622	9	0	85459107	C	T	0.00014353	Microalbumin in Urine
rs9923398	16	0	77796262	C	A	0.000143328	Microalbumin in Urine
rs1998637	10	0	11873505	A	G	0.000143305	Microalbumin in Urine
rs8003626	14	0	72722178	T	C	0.000143265	Microalbumin in Urine
rs13197759	6	0	17343655	A	G	0.000143265	Microalbumin in Urine
rs2687820	8	0	133926693	G	A	0.000143262	Microalbumin in Urine
rs7223502	17	0	68695586	T	C	0.000143227	Microalbumin in Urine
rs6429453	1	0	244356718	T	C	0.000143225	Microalbumin in Urine
rs27154	5	0	153741843	A	G	0.000143225	Microalbumin in Urine
rs848051	14	0	37310353	C	A	0.000143314	Microalbumin in Urine
rs9691818	7	0	9838392	C	A	0.000143046	Microalbumin in Urine
rs78582634	5	0	171665888	T	C	0.000143952	Microalbumin in Urine
rs115856488	1	0	109795742	A	T	0.000143965	Microalbumin in Urine
rs12194064	6	0	51854135	A	C	0.000144616	Microalbumin in Urine
rs116924716	22	0	20181043	A	G	0.000144598	Microalbumin in Urine
rs9883329	3	0	172384590	C	T	0.000144589	Microalbumin in Urine
rs112034779	18	0	35662441	T	C	0.000144572	Microalbumin in Urine
rs4472235	5	0	8984391	G	A	0.000144565	Microalbumin in Urine
rs78361127	1	0	94716150	T	G	0.000144558	Microalbumin in Urine
Affx-80292835	4	0	8621028	TC	T	0.000144555	Microalbumin in Urine
rs17318848	3	0	14682369	C	T	0.000144536	Microalbumin in Urine
rs2325558	13	0	74338215	G	A	0.000144534	Microalbumin in Urine
rs1842529	4	0	34553989	T	C	0.000144524	Microalbumin in Urine
rs2834902	21	0	36688528	A	C	0.000144521	Microalbumin in Urine
rs72724922	4	0	136217944	C	T	0.000144505	Microalbumin in Urine
rs16924527	8	0	59974175	A	C	0.000144498	Microalbumin in Urine
rs114780247	2	0	5343966	A	C	0.000144486	Microalbumin in Urine
rs2560861	5	0	16841399	T	C	0.000144474	Microalbumin in Urine
rs9916211	17	0	32971434	T	C	0.000144617	Microalbumin in Urine
rs2729117	3	0	1117233	A	G	0.000144628	Microalbumin in Urine
rs5882213	7	0	9340875	C	CA	0.000144646	Microalbumin in Urine
rs79706485	17	0	1469264	T	C	0.000144656	Microalbumin in Urine
rs117203223	14	0	60449956	G	A	0.00014483	Microalbumin in Urine
rs79884032	20	0	57104845	A	G	0.00014483	Microalbumin in Urine
rs57830760	9	0	100937279	G	A	0.000144829	Microalbumin in Urine
rs587985	11	0	119244095	C	T	0.000144828	Microalbumin in Urine
rs11715293	3	0	126164512	A	G	0.000144819	Microalbumin in Urine
rs6897878	5	0	178089232	T	C	0.000144785	Microalbumin in Urine
rs71313806	3	0	4074646	C	A	0.000144774	Microalbumin in Urine
rs690403	3	0	16432477	C	T	0.000144461	Microalbumin in Urine
rs1528656	11	0	13992171	T	C	0.000144773	Microalbumin in Urine
rs1076283	7	0	149093007	G	A	0.000144757	Microalbumin in Urine
rs5751263	22	0	42723032	T	C	0.000144727	Microalbumin in Urine
rs152555	5	0	106849674	G	A	0.000144701	Microalbumin in Urine
rs5000240	5	0	117861849	G	T	0.000144685	Microalbumin in Urine
rs17099130	11	0	102489262	A	C	0.000144669	Microalbumin in Urine
rs74911353	1	0	53247354	C	T	0.000144667	Microalbumin in Urine
rs76507093	11	0	24544241	T	C	0.000144663	Microalbumin in Urine
rs35604590	2	0	17876420	G	T	0.000144766	Microalbumin in Urine
rs79244075	10	0	12546308	T	C	0.000143954	Microalbumin in Urine
rs75748527	5	0	107824035	A	G	0.000144446	Microalbumin in Urine
rs1028466	20	0	59469428	C	G	0.000144429	Microalbumin in Urine
rs77864112	19	0	18000497	T	C	0.000144114	Microalbumin in Urine
rs112523432	1	0	214558119	G	T	0.000144082	Microalbumin in Urine
rs1056439	6	0	168699141	A	C	0.000144074	Microalbumin in Urine
rs7729273	5	0	7228047	T	C	0.000144073	Microalbumin in Urine
rs6449959	5	0	67517563	T	C	0.00014407	Microalbumin in Urine
rs78499386	5	0	1368032	T	C	0.000144064	Microalbumin in Urine
rs348563	5	0	40311900	G	A	0.000144054	Microalbumin in Urine
rs114344942	6	0	34207990	T	C	0.000144047	Microalbumin in Urine
rs199641194	1	0	228481854	T	C	0.000144041	Microalbumin in Urine
rs74351590	7	0	106732185	A	G	0.000144023	Microalbumin in Urine
rs79747868	11	0	21411524	T	G	0.000143994	Microalbumin in Urine
rs7238348	18	0	76660408	A	G	0.000143993	Microalbumin in Urine
rs12891110	14	0	87287372	C	T	0.00014399	Microalbumin in Urine
rs55875993	15	0	27656825	A	G	0.000143983	Microalbumin in Urine
rs151024049	16	0	1392220	A	G	0.000143979	Microalbumin in Urine
rs114534274	4	0	67683088	A	G	0.000144125	Microalbumin in Urine
rs558646	18	0	59202220	A	G	0.000144162	Microalbumin in Urine
rs72646257	4	0	187118001	G	A	0.00014417	Microalbumin in Urine
rs10834116	11	0	23529264	T	G	0.000144176	Microalbumin in Urine
Affx-36981912	5	0	111201566	A	G	0.000144426	Microalbumin in Urine
rs74930558	15	0	56216182	A	G	0.000144409	Microalbumin in Urine
rs11805241	1	0	175274978	G	A	0.000144392	Microalbumin in Urine
rs116909627	15	0	35450978	A	G	0.000144385	Microalbumin in Urine
rs61914662	11	0	47973089	T	C	0.000144379	Microalbumin in Urine
rs10012906	4	0	66671046	G	A	0.000144359	Microalbumin in Urine
rs12329052	2	0	6421388	A	G	0.000144342	Microalbumin in Urine
rs116845677	20	0	23916654	C	A	0.000144431	Microalbumin in Urine
rs72834045	17	0	36586853	A	G	0.000144334	Microalbumin in Urine
rs62119426	2	0	9738884	T	C	0.000144301	Microalbumin in Urine
rs17753733	9	0	115732057	G	A	0.000144298	Microalbumin in Urine
rs114268505	11	0	98349688	T	C	0.000144268	Microalbumin in Urine
rs72820692	5	0	178850268	A	G	0.000144264	Microalbumin in Urine
rs12587651	14	0	29223074	C	A	0.000144227	Microalbumin in Urine
rs9651581	11	0	23768143	C	A	0.000144203	Microalbumin in Urine
rs582203	6	0	141133003	T	C	0.000144185	Microalbumin in Urine
rs75496575	19	0	35684942	C	T	0.000144324	Microalbumin in Urine
rs118038635	7	0	36340753	A	G	0.000143043	Microalbumin in Urine
rs79008474	15	0	33368833	A	C	0.000143037	Microalbumin in Urine
rs77871112	5	0	160238038	C	G	0.000143025	Microalbumin in Urine
rs113710167	1	0	60313829	G	A	0.000141945	Microalbumin in Urine
rs35734159	3	0	148628780	C	T	0.000141941	Microalbumin in Urine
rs1055752	8	0	6505949	A	C	0.000141934	Microalbumin in Urine
rs9345478	6	0	95087732	C	T	0.000141931	Microalbumin in Urine
rs9927231	16	0	81644289	A	G	0.000141927	Microalbumin in Urine
rs76498737	7	0	34754183	T	C	0.000141918	Microalbumin in Urine
rs112999779	19	0	32725468	T	C	0.0001419	Microalbumin in Urine
rs77676530	5	0	33121927	C	T	0.000141891	Microalbumin in Urine
rs1488472	3	0	7840349	T	G	0.00014189	Microalbumin in Urine
rs9994610	4	0	81561674	C	T	0.000141861	Microalbumin in Urine
rs3741229	11	0	1857930	G	A	0.000141846	Microalbumin in Urine
rs6750232	2	0	15714958	C	T	0.000141845	Microalbumin in Urine
rs74783618	3	0	75391450	A	G	0.000141821	Microalbumin in Urine
rs61995166	14	0	79947888	C	T	0.000141818	Microalbumin in Urine
rs79300314	2	0	108615630	T	C	0.000141808	Microalbumin in Urine
rs12144974	1	0	15065364	C	T	0.000141947	Microalbumin in Urine
rs78531070	17	0	5566962	A	G	0.000141949	Microalbumin in Urine
rs35189138	7	0	129550454	G	T	0.000141958	Microalbumin in Urine
rs60790237	10	0	72470781	G	T	0.000141987	Microalbumin in Urine
rs6989977	8	0	17841671	G	C	0.000142209	Microalbumin in Urine
rs34650240	10	0	72767915	C	T	0.000142149	Microalbumin in Urine
rs72654899	13	0	102076170	G	A	0.000142143	Microalbumin in Urine
rs1453581	11	0	99784381	T	G	0.000142138	Microalbumin in Urine
rs2326358	6	0	3812634	T	C	0.000142128	Microalbumin in Urine
rs4841399	8	0	10467124	C	G	0.000142112	Microalbumin in Urine
rs723787	6	0	89086152	G	A	0.000142089	Microalbumin in Urine
rs116395497	6	0	237169	A	G	0.000141803	Microalbumin in Urine
rs6909777	6	0	106896711	G	A	0.000142082	Microalbumin in Urine
rs11044893	12	0	19994917	G	C	0.00014204	Microalbumin in Urine
rs34359850	1	0	216684321	A	G	0.000142028	Microalbumin in Urine
rs12699274	7	0	11839543	T	C	0.000142025	Microalbumin in Urine
rs142208784	19	0	13869786	T	G	0.000142024	Microalbumin in Urine
rs7432938	3	0	72263880	A	G	0.000142018	Microalbumin in Urine
rs6910781	6	0	139765240	A	C	0.000142003	Microalbumin in Urine
rs7693951	4	0	16581303	C	T	0.000142002	Microalbumin in Urine
rs238544	18	0	3443119	C	T	0.000142043	Microalbumin in Urine
rs7426116	2	0	217550570	G	C	0.000142222	Microalbumin in Urine
rs76691903	5	0	111191042	G	A	0.000141803	Microalbumin in Urine
rs2026048	10	0	92007112	C	T	0.000141791	Microalbumin in Urine
rs77684468	2	0	40306474	C	G	0.000141504	Microalbumin in Urine
rs75906340	9	0	111386972	T	C	0.000141498	Microalbumin in Urine
rs147232176	7	0	51152961	T	C	0.00014148	Microalbumin in Urine
rs1290396	17	0	77830767	C	T	0.00014148	Microalbumin in Urine
rs192032	6	0	134650016	G	A	0.000141477	Microalbumin in Urine
rs112682750	9	0	90342523	C	A	0.000141444	Microalbumin in Urine
rs62451570	7	0	36132072	T	G	0.000141443	Microalbumin in Urine
rs61900200	11	0	110044245	C	G	0.000141438	Microalbumin in Urine
rs16921296	9	0	104945929	G	A	0.000141433	Microalbumin in Urine
rs115091953	3	0	14541887	T	C	0.000141432	Microalbumin in Urine
rs1950702	14	0	33041232	A	G	0.000141428	Microalbumin in Urine
rs2583729	3	0	64975092	T	G	0.000141424	Microalbumin in Urine
rs72698098	15	0	23047266	A	G	0.000141421	Microalbumin in Urine
rs12978275	19	0	29312485	A	G	0.000141376	Microalbumin in Urine
rs12204356	6	0	109643725	C	T	0.000141374	Microalbumin in Urine
rs223502	4	0	103640758	C	T	0.000141514	Microalbumin in Urine
rs62334814	4	0	186646197	G	T	0.000141519	Microalbumin in Urine
rs72903999	18	0	39155031	T	C	0.000141525	Microalbumin in Urine
rs74388535	3	0	59793549	A	G	0.000141534	Microalbumin in Urine
rs11981130	7	0	17111402	T	G	0.000141784	Microalbumin in Urine
rs4336104	3	0	3103429	G	A	0.000141773	Microalbumin in Urine
rs72636619	13	0	95088865	A	G	0.000141765	Microalbumin in Urine
rs2628154	10	0	132065841	A	G	0.000141754	Microalbumin in Urine
rs76108620	17	0	50013929	A	G	0.000141753	Microalbumin in Urine
rs16903960	5	0	38398358	C	T	0.000141724	Microalbumin in Urine
rs17787244	4	0	125841432	C	T	0.000141701	Microalbumin in Urine
rs429563	4	0	107971702	T	C	0.000141802	Microalbumin in Urine
rs12719821	1	0	25306562	C	T	0.000141691	Microalbumin in Urine
rs17803791	14	0	91839050	C	T	0.000141659	Microalbumin in Urine
rs17030477	1	0	7239131	C	G	0.00014165	Microalbumin in Urine
rs79811246	4	0	183804585	T	C	0.000141628	Microalbumin in Urine
rs6595574	5	0	124419531	T	C	0.000141622	Microalbumin in Urine
rs10502400	18	0	10353940	G	A	0.000141592	Microalbumin in Urine
rs6966981	7	0	141420390	T	C	0.000141562	Microalbumin in Urine
rs186252904	18	0	7231740	A	G	0.000141543	Microalbumin in Urine
rs77953499	2	0	222993012	T	C	0.000141678	Microalbumin in Urine
rs61919059	12	0	19747950	T	C	0.000142228	Microalbumin in Urine
rs4492666	1	0	47800845	A	C	0.000142242	Microalbumin in Urine
rs11307658	10	0	123588330	A	AC	0.000142272	Microalbumin in Urine
rs11776511	8	0	61360266	G	A	0.000142851	Microalbumin in Urine
rs7763966	6	0	41187510	T	C	0.000142829	Microalbumin in Urine
rs10737373	1	0	34257471	C	T	0.000142819	Microalbumin in Urine
rs186885699	8	0	142480801	T	C	0.000142815	Microalbumin in Urine
rs8012803	14	0	82287806	G	A	0.000142812	Microalbumin in Urine
rs9930998	16	0	60234148	C	T	0.000142795	Microalbumin in Urine
rs76142024	20	0	56252264	T	G	0.000142787	Microalbumin in Urine
rs2893262	13	0	107172806	A	G	0.000142786	Microalbumin in Urine
rs4912534	3	0	184016599	T	G	0.000142776	Microalbumin in Urine
rs2807815	14	0	28522305	T	C	0.000142757	Microalbumin in Urine
rs4405433	13	0	38875984	C	T	0.000142739	Microalbumin in Urine
rs35361223	11	0	112050057	G	C	0.000142681	Microalbumin in Urine
rs4787389	16	0	26805784	A	G	0.000142626	Microalbumin in Urine
rs17460086	2	0	216343083	A	G	0.000142621	Microalbumin in Urine
rs10001661	4	0	89249372	G	A	0.000142611	Microalbumin in Urine
rs72672242	14	0	33348459	C	A	0.000142862	Microalbumin in Urine
rs12243447	10	0	16739747	G	A	0.000142862	Microalbumin in Urine
rs76834138	16	0	17410026	A	G	0.000142881	Microalbumin in Urine
rs17032116	2	0	66715089	A	G	0.000142883	Microalbumin in Urine
rs77242382	9	0	25676579	T	C	0.000143023	Microalbumin in Urine
rs151331	20	0	57492504	A	G	0.000143021	Microalbumin in Urine
rs116924408	17	0	74622647	T	G	0.000143015	Microalbumin in Urine
rs116213921	2	0	105986210	A	G	0.000143003	Microalbumin in Urine
rs77330593	4	0	134404704	A	G	0.000142996	Microalbumin in Urine
rs77317990	21	0	40480126	T	C	0.000142973	Microalbumin in Urine
rs9910870	17	0	1471611	T	C	0.000142972	Microalbumin in Urine
rs10240368	7	0	10088051	G	A	0.000142598	Microalbumin in Urine
rs2512415	8	0	98589253	G	A	0.000142972	Microalbumin in Urine
rs1037667	1	0	240353746	G	A	0.000142931	Microalbumin in Urine
rs11652711	17	0	55507586	C	T	0.000142928	Microalbumin in Urine
rs55935854	6	0	112793988	G	C	0.000142925	Microalbumin in Urine
rs11728188	4	0	8230893	T	C	0.000142922	Microalbumin in Urine
rs72889865	1	0	33778153	A	G	0.000142904	Microalbumin in Urine
rs1215603	12	0	106516877	T	C	0.000142893	Microalbumin in Urine
rs72715236	9	0	28730080	C	A	0.00014289	Microalbumin in Urine
rs17232886	5	0	7647158	G	T	0.000142958	Microalbumin in Urine
rs17649383	4	0	24341935	C	T	0.000142593	Microalbumin in Urine
rs6887824	5	0	108039280	C	A	0.000142588	Microalbumin in Urine
rs12152570	4	0	7218072	T	C	0.000142568	Microalbumin in Urine
rs7747296	6	0	41170494	A	C	0.000142405	Microalbumin in Urine
rs34806307	1	0	27958339	T	C	0.000142399	Microalbumin in Urine
rs78016079	7	0	104610820	T	C	0.000142378	Microalbumin in Urine
rs79002641	5	0	117081062	C	T	0.000142377	Microalbumin in Urine
rs74730740	17	0	56247575	T	C	0.000142373	Microalbumin in Urine
rs112158313	5	0	178564098	T	C	0.000142371	Microalbumin in Urine
rs73143178	7	0	78243492	T	A	0.000142371	Microalbumin in Urine
rs72854267	2	0	30026269	T	C	0.00014241	Microalbumin in Urine
rs11591619	10	0	13834040	T	C	0.000142368	Microalbumin in Urine
rs56192207	6	0	94352251	T	C	0.000142357	Microalbumin in Urine
rs2105307	10	0	72795906	T	C	0.000142354	Microalbumin in Urine
rs62421906	6	0	98188959	G	A	0.000142345	Microalbumin in Urine
rs6601062	5	0	179065642	T	C	0.000142328	Microalbumin in Urine
rs56352102	11	0	10268593	T	C	0.000142319	Microalbumin in Urine
rs4430698	15	0	86441374	T	G	0.000142307	Microalbumin in Urine
rs4066036	3	0	183298332	T	C	0.000142291	Microalbumin in Urine
rs77392843	4	0	164328503	C	T	0.000142367	Microalbumin in Urine
rs7154380	14	0	25546115	G	A	0.000144868	Microalbumin in Urine
rs3134996	6	0	32636866	A	T	0.000142415	Microalbumin in Urine
rs78043868	2	0	18259116	G	A	0.000142436	Microalbumin in Urine
rs62330004	4	0	112209297	A	G	0.000142559	Microalbumin in Urine
rs10927567	1	0	15216378	T	C	0.000142549	Microalbumin in Urine
rs949867	15	0	35958826	T	C	0.000142535	Microalbumin in Urine
rs62067773	16	0	58913784	T	C	0.000142534	Microalbumin in Urine
rs12974703	19	0	35935987	A	C	0.000142527	Microalbumin in Urine
rs17771727	18	0	57541806	A	G	0.000142526	Microalbumin in Urine
rs10435758	9	0	12906962	T	G	0.000142522	Microalbumin in Urine
rs17640052	5	0	114590343	A	G	0.000142431	Microalbumin in Urine
rs4790641	17	0	4427364	G	A	0.00014252	Microalbumin in Urine
rs1700124	8	0	4029766	C	T	0.000142495	Microalbumin in Urine
rs7970028	12	0	62774082	T	C	0.000142491	Microalbumin in Urine
rs10957148	8	0	61504943	A	G	0.000142489	Microalbumin in Urine
rs76525099	4	0	122190167	T	C	0.000142472	Microalbumin in Urine
rs11911943	21	0	41267880	T	C	0.000142461	Microalbumin in Urine
rs115984700	14	0	23829369	T	G	0.00014244	Microalbumin in Urine
rs4745148	9	0	74606337	A	G	0.00014244	Microalbumin in Urine
rs4258562	15	0	96109479	C	T	0.000142515	Microalbumin in Urine
rs11699278	20	0	52788792	A	G	0.000153154	Microalbumin in Urine
rs12769650	10	0	115153192	A	G	0.000124791	Microalbumin in Urine
rs1470618	4	0	111510571	T	C	0.000124765	Microalbumin in Urine
rs4685600	3	0	3139057	C	T	0.000112085	Microalbumin in Urine
rs74555538	8	0	42422899	A	G	0.000112068	Microalbumin in Urine
rs143179241	17	0	60767649	A	G	0.000112064	Microalbumin in Urine
rs115333737	3	0	93539479	T	C	0.000112049	Microalbumin in Urine
rs115380909	4	0	75884198	A	G	0.000112047	Microalbumin in Urine
rs76382327	11	0	18494774	A	G	0.000112029	Microalbumin in Urine
rs4965472	15	0	98688338	T	C	0.000112021	Microalbumin in Urine
rs925946	11	0	27667202	T	G	0.000112009	Microalbumin in Urine
rs4835844	5	0	124047919	A	G	0.000112009	Microalbumin in Urine
rs17679143	7	0	35729609	C	T	0.000111994	Microalbumin in Urine
rs79043518	11	0	78355449	G	A	0.000111984	Microalbumin in Urine
rs11231903	11	0	64697507	T	C	0.000111977	Microalbumin in Urine
rs13215835	6	0	13708149	C	T	0.000111977	Microalbumin in Urine
rs7844043	8	0	15280062	G	C	0.000111973	Microalbumin in Urine
rs10254236	7	0	51185880	G	C	0.000111969	Microalbumin in Urine
rs7467357	9	0	118542344	A	G	0.000112092	Microalbumin in Urine
rs4073083	15	0	27155073	A	G	0.000112104	Microalbumin in Urine
rs72721600	1	0	82677568	T	C	0.000112104	Microalbumin in Urine
rs8009890	14	0	74881537	T	C	0.000112107	Microalbumin in Urine
rs4252165	6	0	161161559	A	C	0.000112208	Microalbumin in Urine
rs6443636	3	0	179005976	C	T	0.000112207	Microalbumin in Urine
rs654146	3	0	174422011	C	T	0.000112206	Microalbumin in Urine
rs6815545	4	0	10929768	T	C	0.000112205	Microalbumin in Urine
rs6758448	2	0	108764473	C	T	0.000112175	Microalbumin in Urine
rs12156538	9	0	9349679	A	C	0.000112158	Microalbumin in Urine
Affx-11514749	15	0	38596523	A	G	0.000112148	Microalbumin in Urine
rs149255523	19	0	9091449	A	C	0.000111963	Microalbumin in Urine
rs62052362	16	0	81219052	A	G	0.000112145	Microalbumin in Urine
rs58344413	5	0	99381476	T	C	0.000112143	Microalbumin in Urine
rs61905187	11	0	121385891	A	G	0.000112124	Microalbumin in Urine
rs34877092	13	0	33663057	G	A	0.000112124	Microalbumin in Urine
rs1930135	9	0	101411132	T	C	0.000112123	Microalbumin in Urine
rs41434947	7	0	12946973	C	T	0.000112116	Microalbumin in Urine
rs12622743	2	0	167194391	G	A	0.000112115	Microalbumin in Urine
rs77401962	7	0	110211615	A	G	0.000112115	Microalbumin in Urine
rs139966462	5	0	32090620	A	G	0.000112143	Microalbumin in Urine
rs45508393	14	0	24526449	G	A	0.000112209	Microalbumin in Urine
rs2279463	6	0	160668389	G	A	0.000111962	Microalbumin in Urine
rs1569165	11	0	127334464	T	C	0.000111959	Microalbumin in Urine
rs11623962	14	0	71589209	G	A	0.000111849	Microalbumin in Urine
rs28698273	5	0	1472910	T	G	0.000111826	Microalbumin in Urine
rs55798019	4	0	20552624	C	T	0.000111814	Microalbumin in Urine
rs117085580	11	0	34821479	G	T	0.00011181	Microalbumin in Urine
rs78155803	20	0	51909434	G	A	0.000111796	Microalbumin in Urine
rs9350038	6	0	17315954	C	T	0.000111794	Microalbumin in Urine
rs28538222	7	0	22613527	A	C	0.000111786	Microalbumin in Urine
rs79086855	17	0	66927326	A	C	0.000111784	Microalbumin in Urine
rs79171224	12	0	127973067	T	C	0.000111782	Microalbumin in Urine
rs117585725	7	0	144439694	C	G	0.000111765	Microalbumin in Urine
rs11240308	1	0	204871981	A	G	0.000111737	Microalbumin in Urine
rs2183878	10	0	131522055	G	A	0.000111737	Microalbumin in Urine
rs7796357	7	0	68191989	T	C	0.000111734	Microalbumin in Urine
rs11672462	19	0	54110112	G	A	0.000111732	Microalbumin in Urine
rs1507927	4	0	146867077	A	C	0.000111699	Microalbumin in Urine
rs117010600	10	0	78545245	G	T	0.000111856	Microalbumin in Urine
rs116499549	4	0	146835819	G	A	0.000111857	Microalbumin in Urine
rs76463904	6	0	46940988	G	A	0.000111858	Microalbumin in Urine
rs117217495	9	0	24538142	C	A	0.000111863	Microalbumin in Urine
rs13146272	4	0	187120211	C	A	0.000111955	Microalbumin in Urine
rs146231065	11	0	61252200	G	A	0.000111951	Microalbumin in Urine
rs79826169	2	0	208152843	A	G	0.000111936	Microalbumin in Urine
rs77632648	6	0	160238027	G	C	0.000111935	Microalbumin in Urine
rs1970349	6	0	141222516	C	T	0.000111933	Microalbumin in Urine
rs10922605	1	0	89759219	G	A	0.000111928	Microalbumin in Urine
rs10473238	5	0	41196230	T	C	0.000111925	Microalbumin in Urine
rs2297432	20	0	62290663	C	T	0.000111959	Microalbumin in Urine
rs72818032	17	0	9361458	C	T	0.000111922	Microalbumin in Urine
rs1118296	3	0	40923903	C	T	0.000111902	Microalbumin in Urine
rs17540141	7	0	12429996	A	G	0.000111896	Microalbumin in Urine
rs78106876	14	0	61898533	C	T	0.000111889	Microalbumin in Urine
rs17698529	9	0	28088400	G	A	0.000111883	Microalbumin in Urine
rs80006567	8	0	117481089	T	C	0.000111876	Microalbumin in Urine
rs652252	1	0	238749403	T	C	0.000111876	Microalbumin in Urine
rs11132122	4	0	183298058	C	T	0.000111874	Microalbumin in Urine
rs6773964	3	0	153318840	G	A	0.000111906	Microalbumin in Urine
rs4533477	2	0	4951900	C	T	0.000111695	Microalbumin in Urine
rs12883951	14	0	70644298	A	C	0.000112213	Microalbumin in Urine
rs7163518	15	0	29889806	T	C	0.000112215	Microalbumin in Urine
rs75891465	14	0	96545726	T	C	0.000112551	Microalbumin in Urine
rs142899349	17	0	37927985	C	T	0.000112544	Microalbumin in Urine
Affx-52181727	16	0	80718881	A	C	0.000112541	Microalbumin in Urine
rs6440604	3	0	149090762	A	G	0.000112537	Microalbumin in Urine
rs12374447	5	0	106103975	G	A	0.000112534	Microalbumin in Urine
rs1998462	14	0	27508742	A	C	0.00011253	Microalbumin in Urine
rs55705053	7	0	130500897	G	A	0.000112524	Microalbumin in Urine
rs7074051	10	0	92077387	T	C	0.000112522	Microalbumin in Urine
rs57594411	3	0	2198047	C	A	0.000112513	Microalbumin in Urine
rs61908437	11	0	100310088	A	G	0.000112512	Microalbumin in Urine
rs117619878	7	0	148649756	A	G	0.00011251	Microalbumin in Urine
rs61593569	2	0	85592841	A	G	0.00011251	Microalbumin in Urine
rs11592158	10	0	131526661	A	G	0.000112509	Microalbumin in Urine
rs1113333	15	0	42194217	T	C	0.000112508	Microalbumin in Urine
rs78148502	8	0	108187889	T	C	0.000112506	Microalbumin in Urine
rs56009257	3	0	110269916	C	T	0.000112562	Microalbumin in Urine
rs74849098	17	0	10002773	T	C	0.000112566	Microalbumin in Urine
rs2409771	8	0	11304143	G	A	0.000112571	Microalbumin in Urine
rs9327976	5	0	106056347	C	A	0.000112571	Microalbumin in Urine
rs200976968	12	0	51442215	T	C	0.000112704	Microalbumin in Urine
rs10042448	5	0	55352823	G	C	0.000112666	Microalbumin in Urine
rs11608019	11	0	83444010	T	C	0.000112656	Microalbumin in Urine
rs2301436	6	0	167437988	T	C	0.00011265	Microalbumin in Urine
rs1298628	13	0	106523909	C	G	0.000112639	Microalbumin in Urine
rs76138007	17	0	7880565	A	C	0.000112637	Microalbumin in Urine
rs11574640	16	0	31375234	T	C	0.000112633	Microalbumin in Urine
rs6921148	6	0	26411394	C	T	0.000112501	Microalbumin in Urine
rs10824598	10	0	80042563	G	A	0.000112632	Microalbumin in Urine
rs116565996	3	0	116072484	G	A	0.000112624	Microalbumin in Urine
rs35632171	10	0	65109502	G	T	0.000112622	Microalbumin in Urine
rs34325696	8	0	130676511	A	G	0.000112622	Microalbumin in Urine
rs74766564	7	0	4695918	G	A	0.000112614	Microalbumin in Urine
rs77837594	7	0	33374012	A	C	0.000112588	Microalbumin in Urine
rs9998724	4	0	180258360	G	A	0.00011258	Microalbumin in Urine
rs117031858	12	0	69530618	A	G	0.000112574	Microalbumin in Urine
rs395401	7	0	4938999	G	C	0.000112631	Microalbumin in Urine
rs77371402	12	0	618129	A	G	0.000112215	Microalbumin in Urine
rs7332060	13	0	88948150	G	A	0.000112497	Microalbumin in Urine
rs80255004	10	0	113537023	A	G	0.00011249	Microalbumin in Urine
rs12642434	4	0	178221761	C	T	0.000112332	Microalbumin in Urine
rs9639147	7	0	13281601	G	A	0.000112323	Microalbumin in Urine
rs141631662	15	0	90347575	T	C	0.000112319	Microalbumin in Urine
rs11063272	12	0	4742688	G	A	0.000112316	Microalbumin in Urine
rs10897494	11	0	64174759	T	G	0.000112311	Microalbumin in Urine
rs35661559	11	0	72260982	C	T	0.000112307	Microalbumin in Urine
rs942519	9	0	117169033	A	G	0.00011229	Microalbumin in Urine
rs62375579	5	0	108635002	A	G	0.000112281	Microalbumin in Urine
rs957645	11	0	11118486	T	C	0.000112277	Microalbumin in Urine
rs12824557	12	0	120346368	G	T	0.000112269	Microalbumin in Urine
rs4412194	6	0	28383589	T	C	0.000112254	Microalbumin in Urine
rs78507035	12	0	13555544	A	G	0.000112232	Microalbumin in Urine
Affx-80286443	17	0	74729679	G	GCAGA	0.000112219	Microalbumin in Urine
rs117024075	11	0	58215655	A	G	0.000112219	Microalbumin in Urine
rs111330482	17	0	75308448	A	G	0.000112217	Microalbumin in Urine
rs17680914	21	0	28545446	C	T	0.000112332	Microalbumin in Urine
rs35114176	5	0	52654165	T	C	0.000112348	Microalbumin in Urine
rs252704	16	0	59649779	A	G	0.000112352	Microalbumin in Urine
rs7001904	8	0	13661889	A	C	0.000112387	Microalbumin in Urine
rs6075732	20	0	267946	T	G	0.000112485	Microalbumin in Urine
rs62458776	7	0	69340835	C	T	0.000112483	Microalbumin in Urine
rs13220775	6	0	80552840	C	T	0.000112482	Microalbumin in Urine
rs71587225	5	0	141999683	T	C	0.000112467	Microalbumin in Urine
rs6490433	13	0	30468502	G	A	0.000112458	Microalbumin in Urine
rs17501584	11	0	59282861	G	A	0.000112457	Microalbumin in Urine
rs9895931	17	0	78155264	T	C	0.000112454	Microalbumin in Urine
rs41305727	1	0	226793834	A	G	0.000112495	Microalbumin in Urine
rs2287842	19	0	47588325	A	G	0.000112452	Microalbumin in Urine
rs2153449	10	0	73226984	T	C	0.000112436	Microalbumin in Urine
rs73211975	21	0	39703477	A	G	0.00011243	Microalbumin in Urine
Affx-11515618	15	0	38664713	T	C	0.000112422	Microalbumin in Urine
rs17653494	4	0	28833600	G	C	0.000112419	Microalbumin in Urine
rs7923071	10	0	63875960	G	A	0.000112418	Microalbumin in Urine
rs115766504	16	0	60575302	G	A	0.000112399	Microalbumin in Urine
rs74446719	11	0	122567908	T	C	0.000112391	Microalbumin in Urine
rs299284	5	0	162896650	T	C	0.000112451	Microalbumin in Urine
rs56250016	5	0	154641333	T	G	0.000112704	Microalbumin in Urine
rs78335261	4	0	130240084	G	A	0.00011169	Microalbumin in Urine
rs12050650	15	0	80328789	C	T	0.000111678	Microalbumin in Urine
rs116473503	2	0	146356963	G	A	0.00011102	Microalbumin in Urine
rs77398404	14	0	26690604	C	T	0.000111015	Microalbumin in Urine
rs364557	11	0	131368955	A	G	0.000111012	Microalbumin in Urine
rs75833549	8	0	66404820	A	G	0.000111007	Microalbumin in Urine
rs62450182	7	0	4839990	A	C	0.000111006	Microalbumin in Urine
rs13004017	2	0	151726326	T	C	0.000111001	Microalbumin in Urine
rs3749791	5	0	179721688	A	C	0.000110999	Microalbumin in Urine
rs10092307	8	0	32332633	C	T	0.000110995	Microalbumin in Urine
rs35657069	11	0	109041314	A	G	0.00011099	Microalbumin in Urine
rs75193301	8	0	25222878	A	G	0.000110976	Microalbumin in Urine
rs144478519	2	0	113820124	T	C	0.000110969	Microalbumin in Urine
rs6025864	20	0	56456278	A	G	0.000110967	Microalbumin in Urine
rs4875867	8	0	1453439	A	C	0.000110966	Microalbumin in Urine
rs16987112	2	0	19994998	G	A	0.000110952	Microalbumin in Urine
rs1369308	15	0	33785483	C	T	0.000110948	Microalbumin in Urine
rs1999068	1	0	179560718	C	T	0.000111023	Microalbumin in Urine
rs73104829	3	0	61355385	A	C	0.000111025	Microalbumin in Urine
rs72617274	22	0	27195261	T	C	0.000111027	Microalbumin in Urine
rs79935279	17	0	9982366	C	T	0.000111033	Microalbumin in Urine
rs912474	10	0	102638586	A	G	0.000111149	Microalbumin in Urine
rs74907841	19	0	13393240	T	C	0.000111144	Microalbumin in Urine
rs73196779	8	0	6307511	A	G	0.000111133	Microalbumin in Urine
rs74665677	18	0	71212929	A	G	0.00011113	Microalbumin in Urine
rs3827147	20	0	256727	T	A	0.000111114	Microalbumin in Urine
rs2301057	1	0	64100884	G	A	0.000111103	Microalbumin in Urine
rs57385823	3	0	38055906	G	A	0.000111101	Microalbumin in Urine
rs12785810	11	0	78729835	T	C	0.000110945	Microalbumin in Urine
rs3808352	7	0	1132153	A	G	0.000111087	Microalbumin in Urine
rs9991684	4	0	57640557	T	G	0.000111084	Microalbumin in Urine
rs116585816	6	0	8665287	G	A	0.000111082	Microalbumin in Urine
rs16879164	4	0	27325281	T	A	0.000111082	Microalbumin in Urine
rs79305757	11	0	26057685	T	G	0.000111081	Microalbumin in Urine
rs4701465	5	0	25095650	G	T	0.000111045	Microalbumin in Urine
rs7786445	7	0	155677943	T	C	0.000111036	Microalbumin in Urine
rs4704697	5	0	80348238	T	C	0.000111034	Microalbumin in Urine
rs1329181	10	0	91928189	G	A	0.000111086	Microalbumin in Urine
rs117048145	10	0	158100	G	A	0.000111169	Microalbumin in Urine
rs116869426	11	0	47290967	A	T	0.000110936	Microalbumin in Urine
rs74530902	8	0	35348141	G	C	0.000110931	Microalbumin in Urine
rs1788002	18	0	55236427	T	C	0.000110777	Microalbumin in Urine
rs8105294	19	0	36574361	A	G	0.000110776	Microalbumin in Urine
rs9425029	1	0	71011845	T	C	0.000110763	Microalbumin in Urine
rs4140451	11	0	32055285	A	G	0.000110756	Microalbumin in Urine
rs4076584	16	0	81230444	T	C	0.000110744	Microalbumin in Urine
rs76062648	11	0	57467166	A	G	0.000110737	Microalbumin in Urine
rs76927504	7	0	19843004	T	C	0.000110736	Microalbumin in Urine
rs6916789	6	0	157417484	G	A	0.000110731	Microalbumin in Urine
rs3849976	10	0	1519151	G	A	0.00011073	Microalbumin in Urine
rs1505643	9	0	81146143	C	T	0.000110697	Microalbumin in Urine
rs17032073	3	0	34748290	A	C	0.000110697	Microalbumin in Urine
rs55960345	13	0	25183454	T	G	0.000110695	Microalbumin in Urine
rs56121615	11	0	116916080	A	G	0.000110686	Microalbumin in Urine
rs118037659	17	0	55719694	A	G	0.000110681	Microalbumin in Urine
rs11133952	5	0	2530770	T	C	0.000110677	Microalbumin in Urine
rs76881092	6	0	146784661	A	G	0.000110786	Microalbumin in Urine
Affx-80220395	3	0	10429991	T	C	0.000110788	Microalbumin in Urine
rs58507730	4	0	187428353	G	T	0.000110792	Microalbumin in Urine
rs4234713	4	0	5749116	G	T	0.000110797	Microalbumin in Urine
rs72823727	17	0	14758628	C	T	0.000110915	Microalbumin in Urine
rs117693564	6	0	76246952	A	G	0.0001109	Microalbumin in Urine
rs17132365	11	0	98591379	T	C	0.0001109	Microalbumin in Urine
rs17229159	5	0	7475407	G	A	0.000110888	Microalbumin in Urine
rs144450334	9	0	116742653	A	G	0.000110887	Microalbumin in Urine
rs117024319	11	0	111195279	T	C	0.000110884	Microalbumin in Urine
rs458308	3	0	55306395	C	T	0.000110875	Microalbumin in Urine
rs17860067	7	0	44839692	G	A	0.000110933	Microalbumin in Urine
rs116392460	3	0	151236637	A	G	0.000110868	Microalbumin in Urine
rs4877435	9	0	90891529	T	C	0.000110867	Microalbumin in Urine
rs655089	11	0	69448575	G	T	0.000110848	Microalbumin in Urine
rs4837051	9	0	129057800	C	T	0.000110834	Microalbumin in Urine
rs191282745	4	0	109191041	C	T	0.000110819	Microalbumin in Urine
rs9321647	6	0	138391562	A	G	0.000110813	Microalbumin in Urine
rs861116	2	0	19657817	T	C	0.000110812	Microalbumin in Urine
rs6438204	3	0	95640882	G	A	0.000110808	Microalbumin in Urine
rs77797919	6	0	82469290	T	C	0.000110868	Microalbumin in Urine
rs67343882	5	0	64536801	G	T	0.000111684	Microalbumin in Urine
rs118106229	20	0	46538209	A	G	0.000111171	Microalbumin in Urine
rs114430944	2	0	142039754	T	G	0.000111204	Microalbumin in Urine
rs7685745	4	0	6745122	G	T	0.000111519	Microalbumin in Urine
rs4245565	7	0	54899103	G	A	0.000111517	Microalbumin in Urine
rs78573011	10	0	95569379	A	G	0.000111509	Microalbumin in Urine
rs2248359	20	0	52791518	T	C	0.000111505	Microalbumin in Urine
rs11715118	3	0	16478546	C	T	0.000111504	Microalbumin in Urine
rs17153296	7	0	79663989	T	C	0.000111501	Microalbumin in Urine
rs59270867	16	0	1506407	C	G	0.000111486	Microalbumin in Urine
rs61682054	5	0	50402778	A	G	0.000111484	Microalbumin in Urine
rs282886	3	0	178165492	T	G	0.000111482	Microalbumin in Urine
rs6027565	20	0	58956362	G	A	0.000111479	Microalbumin in Urine
rs2488637	10	0	86359277	T	C	0.000111471	Microalbumin in Urine
rs453343	22	0	21967395	T	C	0.000111471	Microalbumin in Urine
rs148247227	10	0	48388710	A	G	0.000111457	Microalbumin in Urine
rs143739249	2	0	74058095	T	C	0.000111451	Microalbumin in Urine
rs10867223	9	0	81223506	G	A	0.00011145	Microalbumin in Urine
rs118170577	11	0	84236872	A	G	0.000111523	Microalbumin in Urine
rs943162	14	0	34237791	G	A	0.000111529	Microalbumin in Urine
rs78205917	18	0	76055542	C	T	0.000111536	Microalbumin in Urine
rs151336469	1	0	179820394	G	A	0.000111542	Microalbumin in Urine
rs2274088	6	0	13897986	T	C	0.000111643	Microalbumin in Urine
rs12674997	8	0	38685601	G	A	0.000111636	Microalbumin in Urine
rs66733329	6	0	95846914	G	T	0.000111626	Microalbumin in Urine
rs72840885	6	0	21754497	C	G	0.000111623	Microalbumin in Urine
rs12998370	2	0	105741434	A	G	0.000111613	Microalbumin in Urine
rs17363829	5	0	14693398	T	C	0.000111608	Microalbumin in Urine
rs74841302	15	0	42084329	A	G	0.000111607	Microalbumin in Urine
rs72627181	14	0	77379669	A	C	0.000111446	Microalbumin in Urine
rs12805143	11	0	134150557	T	C	0.000111604	Microalbumin in Urine
rs118093979	11	0	83470116	T	C	0.000111593	Microalbumin in Urine
rs118057283	17	0	71417616	T	C	0.000111581	Microalbumin in Urine
rs73067370	7	0	10068401	G	A	0.000111579	Microalbumin in Urine
rs12482149	21	0	43920118	T	C	0.000111577	Microalbumin in Urine
rs111760606	8	0	28207475	A	G	0.000111572	Microalbumin in Urine
rs13229010	7	0	141847728	A	G	0.000111554	Microalbumin in Urine
rs422250	6	0	90599024	T	C	0.000111552	Microalbumin in Urine
rs7900225	10	0	89583792	C	G	0.000111599	Microalbumin in Urine
rs114653027	3	0	5580307	A	G	0.000111187	Microalbumin in Urine
rs73037328	12	0	1606052	T	C	0.000111428	Microalbumin in Urine
rs113655573	17	0	36111410	C	A	0.000111424	Microalbumin in Urine
rs2459597	6	0	1256952	G	A	0.000111315	Microalbumin in Urine
rs4881090	10	0	3156699	G	A	0.000111307	Microalbumin in Urine
rs58184359	21	0	26416338	C	A	0.000111297	Microalbumin in Urine
rs17080049	5	0	179587607	A	G	0.000111296	Microalbumin in Urine
rs4979444	9	0	117375909	A	C	0.00011129	Microalbumin in Urine
rs112801231	10	0	130098648	A	G	0.000111287	Microalbumin in Urine
rs2052309	2	0	230481592	A	G	0.000111285	Microalbumin in Urine
rs7910097	10	0	113542959	A	C	0.000111283	Microalbumin in Urine
rs115587890	3	0	147931607	A	G	0.000111269	Microalbumin in Urine
rs1902291	4	0	34992847	G	A	0.000111265	Microalbumin in Urine
rs114646528	1	0	167318537	G	A	0.000111253	Microalbumin in Urine
rs17286891	5	0	140552774	A	G	0.000111253	Microalbumin in Urine
rs2057227	10	0	34201851	G	A	0.000111239	Microalbumin in Urine
rs179274	5	0	118987108	T	C	0.000111236	Microalbumin in Urine
rs7688336	4	0	187085429	A	T	0.000111206	Microalbumin in Urine
rs72840304	17	0	57989603	T	C	0.000111319	Microalbumin in Urine
rs3902051	6	0	26403703	G	A	0.000111321	Microalbumin in Urine
rs4305404	3	0	15577567	A	G	0.000111325	Microalbumin in Urine
rs34594149	3	0	59900363	C	A	0.00011133	Microalbumin in Urine
rs6783580	3	0	147604338	G	A	0.000111424	Microalbumin in Urine
rs12549304	8	0	15718965	G	A	0.000111423	Microalbumin in Urine
rs117795719	9	0	15216003	C	T	0.000111421	Microalbumin in Urine
rs55986519	21	0	41248660	T	C	0.000111414	Microalbumin in Urine
rs6110695	20	0	15603872	G	A	0.000111406	Microalbumin in Urine
rs75750077	15	0	97390919	C	A	0.000111402	Microalbumin in Urine
rs7314664	12	0	53957586	C	T	0.0001114	Microalbumin in Urine
rs78630103	5	0	62885555	A	C	0.000111427	Microalbumin in Urine
rs1564692	4	0	127184108	G	C	0.00011139	Microalbumin in Urine
rs77807247	21	0	31914019	T	C	0.000111384	Microalbumin in Urine
rs117104372	16	0	10086738	A	G	0.000111368	Microalbumin in Urine
rs77422326	1	0	246587363	A	C	0.000111363	Microalbumin in Urine
rs117154974	10	0	17768914	G	C	0.000111363	Microalbumin in Urine
rs55664019	4	0	24814120	C	T	0.000111349	Microalbumin in Urine
rs17801366	5	0	11346206	C	T	0.000111343	Microalbumin in Urine
rs6886834	5	0	31451449	A	G	0.000111341	Microalbumin in Urine
rs7964755	12	0	79306221	G	T	0.000111385	Microalbumin in Urine
rs117787947	8	0	38328236	C	T	0.000112704	Microalbumin in Urine
rs116362879	5	0	7954340	G	A	0.000112712	Microalbumin in Urine
rs2302313	17	0	56283026	A	G	0.000112721	Microalbumin in Urine
rs74692207	14	0	22393596	A	G	0.000114162	Microalbumin in Urine
rs13438285	7	0	10359733	G	A	0.000114158	Microalbumin in Urine
rs72943117	11	0	80349513	A	G	0.000114152	Microalbumin in Urine
rs704342	3	0	61961378	G	A	0.000114148	Microalbumin in Urine
rs56103324	13	0	60219074	A	G	0.000114148	Microalbumin in Urine
rs141309351	2	0	25384171	T	C	0.000114148	Microalbumin in Urine
rs75506008	5	0	102769267	C	A	0.000114123	Microalbumin in Urine
rs143876748	2	0	108604657	T	C	0.000114117	Microalbumin in Urine
rs6869800	5	0	91053616	T	C	0.000114114	Microalbumin in Urine
rs77369977	3	0	181145908	C	A	0.000114109	Microalbumin in Urine
rs79773415	4	0	29022690	G	T	0.000114095	Microalbumin in Urine
rs6966290	7	0	106558171	C	T	0.000114095	Microalbumin in Urine
Affx-16134724	19	0	5817747	C	A	0.000114091	Microalbumin in Urine
rs114309505	4	0	4345603	G	A	0.00011409	Microalbumin in Urine
rs61904946	11	0	116241126	T	G	0.000114076	Microalbumin in Urine
rs2633855	3	0	4404720	C	T	0.000114173	Microalbumin in Urine
rs77005241	10	0	3245594	T	C	0.00011419	Microalbumin in Urine
rs75419030	16	0	5489505	G	C	0.00011419	Microalbumin in Urine
rs28394183	15	0	78194819	A	G	0.000114201	Microalbumin in Urine
rs59571285	15	0	68611951	G	A	0.000114325	Microalbumin in Urine
rs57626895	8	0	114990921	A	G	0.000114316	Microalbumin in Urine
rs77048485	2	0	109436692	T	C	0.00011431	Microalbumin in Urine
rs117510264	14	0	70309653	A	G	0.000114302	Microalbumin in Urine
rs17708733	5	0	148532829	A	C	0.000114298	Microalbumin in Urine
Affx-23829875	4	0	166253467	A	G	0.000114298	Microalbumin in Urine
rs12413173	10	0	48488887	A	G	0.000114293	Microalbumin in Urine
rs79372405	5	0	67644040	A	G	0.000114072	Microalbumin in Urine
rs76224655	4	0	58231911	C	T	0.000114274	Microalbumin in Urine
rs4814456	20	0	16197404	T	C	0.000114261	Microalbumin in Urine
rs35012563	22	0	20749042	G	A	0.000114261	Microalbumin in Urine
rs4697060	4	0	24406965	G	A	0.000114258	Microalbumin in Urine
rs117088012	19	0	22021575	C	T	0.000114238	Microalbumin in Urine
rs12895136	14	0	71123522	G	A	0.000114235	Microalbumin in Urine
rs704283	3	0	71719630	A	G	0.000114233	Microalbumin in Urine
rs117711777	15	0	90622936	A	G	0.000114219	Microalbumin in Urine
rs1553321	5	0	92033685	T	G	0.000114268	Microalbumin in Urine
rs6980099	7	0	55717889	G	A	0.000114327	Microalbumin in Urine
rs9353689	6	0	90390443	A	C	0.000114065	Microalbumin in Urine
rs4888926	16	0	79138727	T	C	0.000114039	Microalbumin in Urine
rs7613033	3	0	65601941	A	G	0.000113883	Microalbumin in Urine
rs11046826	12	0	23297794	A	G	0.000113874	Microalbumin in Urine
rs118011316	9	0	136499569	C	T	0.000113874	Microalbumin in Urine
rs7072638	10	0	8558388	G	A	0.000113872	Microalbumin in Urine
rs4750121	10	0	11861758	C	T	0.000113871	Microalbumin in Urine
rs56135568	16	0	85231706	T	C	0.000113868	Microalbumin in Urine
rs6991391	8	0	75635436	T	G	0.000113866	Microalbumin in Urine
rs4446421	5	0	50374894	A	G	0.000113862	Microalbumin in Urine
rs206434	18	0	10354902	T	C	0.000113859	Microalbumin in Urine
rs76573701	2	0	235819501	A	G	0.000113857	Microalbumin in Urine
rs74624318	18	0	33982641	C	T	0.000113856	Microalbumin in Urine
rs58978177	12	0	12690562	T	G	0.000113855	Microalbumin in Urine
rs17162721	7	0	10182878	T	C	0.000113848	Microalbumin in Urine
rs16979616	20	0	18744741	C	T	0.000113844	Microalbumin in Urine
rs116571041	19	0	34110247	G	A	0.000113831	Microalbumin in Urine
rs34532268	5	0	134764639	A	G	0.000113891	Microalbumin in Urine
rs2051254	18	0	2034827	G	T	0.000113894	Microalbumin in Urine
rs78743709	11	0	37685262	T	C	0.000113898	Microalbumin in Urine
rs77535779	16	0	60148172	C	A	0.000113906	Microalbumin in Urine
rs9818206	3	0	171881699	G	A	0.00011403	Microalbumin in Urine
rs4809480	20	0	61307430	A	G	0.000114023	Microalbumin in Urine
rs2852889	11	0	102156221	G	A	0.000114004	Microalbumin in Urine
rs10138326	14	0	42131383	G	A	0.000113994	Microalbumin in Urine
rs17794341	21	0	22335762	G	A	0.000113982	Microalbumin in Urine
rs247445	16	0	75521030	G	A	0.00011398	Microalbumin in Urine
rs29621	5	0	171036576	G	A	0.000113977	Microalbumin in Urine
rs9314214	5	0	96975813	A	G	0.000114057	Microalbumin in Urine
rs78477319	12	0	115677474	A	G	0.000113974	Microalbumin in Urine
rs12823753	12	0	131483980	A	G	0.000113971	Microalbumin in Urine
rs77730471	7	0	110900622	A	G	0.000113967	Microalbumin in Urine
rs12587546	14	0	65470831	G	A	0.000113965	Microalbumin in Urine
rs10047997	15	0	25106750	G	A	0.000113949	Microalbumin in Urine
rs78587717	1	0	29527975	G	T	0.000113947	Microalbumin in Urine
rs1699014	6	0	38615044	C	G	0.000113929	Microalbumin in Urine
rs114212507	3	0	144630144	A	G	0.000113906	Microalbumin in Urine
rs74726336	16	0	66356676	G	A	0.000113972	Microalbumin in Urine
rs902294	3	0	21733112	G	C	0.000113828	Microalbumin in Urine
rs147510916	6	0	128150708	C	T	0.000114341	Microalbumin in Urine
rs3852054	3	0	187036754	T	C	0.000114358	Microalbumin in Urine
rs60118694	2	0	164013972	T	C	0.000114763	Microalbumin in Urine
rs116810934	2	0	38382618	T	C	0.000114744	Microalbumin in Urine
rs10183613	2	0	202540662	A	C	0.00011474	Microalbumin in Urine
rs151150316	16	0	48139232	A	G	0.000114735	Microalbumin in Urine
rs17008404	3	0	71302616	C	T	0.000114732	Microalbumin in Urine
rs4785926	16	0	3148130	G	A	0.000114726	Microalbumin in Urine
rs6065013	20	0	59474787	A	G	0.000114715	Microalbumin in Urine
rs10506045	12	0	29034109	T	C	0.000114699	Microalbumin in Urine
rs73974435	2	0	181642191	A	G	0.000114695	Microalbumin in Urine
rs117485408	8	0	8969838	T	C	0.000114689	Microalbumin in Urine
rs72743949	9	0	98832633	G	A	0.000114683	Microalbumin in Urine
rs6827756	4	0	123184411	T	C	0.000114679	Microalbumin in Urine
rs73169174	7	0	155677682	T	C	0.000114678	Microalbumin in Urine
rs17746947	4	0	180674201	G	A	0.000114677	Microalbumin in Urine
rs871610	3	0	39321867	T	C	0.000114664	Microalbumin in Urine
rs78643323	20	0	56164601	T	C	0.000114764	Microalbumin in Urine
rs143483580	7	0	141478953	T	C	0.000114765	Microalbumin in Urine
rs884092	4	0	16468136	G	T	0.000114775	Microalbumin in Urine
rs10025721	4	0	146873053	A	G	0.000114783	Microalbumin in Urine
rs116259259	3	0	36056702	C	T	0.000114879	Microalbumin in Urine
rs117286480	9	0	83642762	C	T	0.000114876	Microalbumin in Urine
rs77693667	2	0	15419587	T	C	0.000114873	Microalbumin in Urine
rs116301726	5	0	125087944	C	G	0.000114866	Microalbumin in Urine
rs17083955	4	0	64488629	T	C	0.00011486	Microalbumin in Urine
rs2611248	4	0	166604001	G	A	0.000114858	Microalbumin in Urine
rs72792888	2	0	37706548	G	A	0.00011483	Microalbumin in Urine
rs934901	10	0	92769660	C	T	0.000114663	Microalbumin in Urine
rs1566412	3	0	177139457	A	G	0.000114829	Microalbumin in Urine
rs4328458	16	0	86424293	A	G	0.000114813	Microalbumin in Urine
rs144595445	9	0	95019082	G	C	0.000114811	Microalbumin in Urine
rs6495036	15	0	73270174	T	G	0.000114805	Microalbumin in Urine
rs116850923	12	0	109075825	T	G	0.000114794	Microalbumin in Urine
rs17079413	5	0	178840300	T	C	0.000114793	Microalbumin in Urine
rs68118625	13	0	89281064	A	G	0.000114791	Microalbumin in Urine
rs11670575	19	0	33331544	G	A	0.000114791	Microalbumin in Urine
rs17550167	1	0	194040018	A	G	0.000114815	Microalbumin in Urine
rs199930517	5	0	126769200	A	G	0.000114342	Microalbumin in Urine
rs9387622	6	0	98172331	C	T	0.000114662	Microalbumin in Urine
rs11721883	4	0	24397676	A	G	0.000114648	Microalbumin in Urine
rs56277218	2	0	499284	C	T	0.000114478	Microalbumin in Urine
rs114545465	5	0	153927338	T	C	0.000114476	Microalbumin in Urine
rs72847291	10	0	104736855	G	A	0.000114463	Microalbumin in Urine
rs78663951	4	0	188016898	C	T	0.000114454	Microalbumin in Urine
rs79540826	13	0	24798763	T	C	0.000114442	Microalbumin in Urine
rs114098256	2	0	230507793	T	C	0.000114442	Microalbumin in Urine
rs17747975	2	0	6771565	C	T	0.000114438	Microalbumin in Urine
rs4752384	10	0	121871353	G	A	0.000114425	Microalbumin in Urine
rs17140688	3	0	67944111	T	C	0.000114407	Microalbumin in Urine
rs1518503	8	0	37005014	A	G	0.000114404	Microalbumin in Urine
rs75257820	4	0	114231411	C	A	0.000114389	Microalbumin in Urine
rs1983181	17	0	6656825	C	T	0.000114386	Microalbumin in Urine
rs116900656	19	0	16834445	A	T	0.000114386	Microalbumin in Urine
rs1873664	3	0	139060841	T	C	0.000114374	Microalbumin in Urine
rs10732585	12	0	130617444	G	A	0.000114363	Microalbumin in Urine
rs9907352	17	0	9891475	A	C	0.000114482	Microalbumin in Urine
rs118093588	20	0	13267656	A	G	0.000114483	Microalbumin in Urine
rs77205595	2	0	31415854	C	G	0.000114486	Microalbumin in Urine
rs28530593	16	0	77787790	C	T	0.000114496	Microalbumin in Urine
rs72987449	2	0	235958213	C	T	0.00011464	Microalbumin in Urine
rs4253301	4	0	187173012	G	T	0.000114633	Microalbumin in Urine
rs6463744	7	0	7926379	T	A	0.000114606	Microalbumin in Urine
rs34067383	8	0	144882744	T	C	0.000114605	Microalbumin in Urine
rs61991023	14	0	46873450	T	G	0.000114585	Microalbumin in Urine
rs4896115	6	0	135168723	C	T	0.00011458	Microalbumin in Urine
rs34969280	20	0	4071940	A	G	0.000114571	Microalbumin in Urine
rs45441097	11	0	117979606	C	G	0.000114657	Microalbumin in Urine
rs323402	17	0	71697009	T	C	0.000114567	Microalbumin in Urine
rs2293675	3	0	404658	G	A	0.000114563	Microalbumin in Urine
rs11695480	2	0	4137152	T	C	0.000114542	Microalbumin in Urine
rs77088758	9	0	10095897	T	C	0.000114516	Microalbumin in Urine
rs141230513	2	0	109380157	T	G	0.000114516	Microalbumin in Urine
rs882751	3	0	167607869	G	A	0.000114511	Microalbumin in Urine
rs71379627	16	0	21621967	G	T	0.000114509	Microalbumin in Urine
rs11140969	9	0	88055368	G	C	0.000114499	Microalbumin in Urine
rs78983864	5	0	80497367	G	A	0.000114563	Microalbumin in Urine
rs3110886	7	0	153205413	C	T	0.000113798	Microalbumin in Urine
rs61588854	13	0	85539887	A	G	0.000113797	Microalbumin in Urine
rs34424796	8	0	138665125	G	A	0.000113786	Microalbumin in Urine
rs144839897	8	0	61139427	T	C	0.00011308	Microalbumin in Urine
rs6945505	7	0	11305679	C	T	0.000113067	Microalbumin in Urine
rs9546634	13	0	84787767	T	C	0.000113047	Microalbumin in Urine
rs11871801	17	0	40570772	C	A	0.000113033	Microalbumin in Urine
rs847003	6	0	108001484	A	G	0.000113026	Microalbumin in Urine
rs4875060	8	0	144894496	G	A	0.00011302	Microalbumin in Urine
rs80288922	8	0	25906987	A	G	0.000113016	Microalbumin in Urine
rs11644076	16	0	85718798	C	G	0.000113012	Microalbumin in Urine
rs7206751	16	0	591586	C	T	0.00011301	Microalbumin in Urine
rs79484623	17	0	5565120	C	T	0.000113005	Microalbumin in Urine
rs318473	6	0	2886795	C	T	0.000112997	Microalbumin in Urine
rs582420	18	0	8332974	A	G	0.000112996	Microalbumin in Urine
rs73264382	4	0	28051942	T	C	0.000112991	Microalbumin in Urine
rs73126482	7	0	39294472	T	C	0.000112987	Microalbumin in Urine
rs12639029	3	0	149476911	C	A	0.000112976	Microalbumin in Urine
rs117195368	13	0	101860700	G	A	0.000113081	Microalbumin in Urine
rs62504081	8	0	35657163	G	A	0.000113085	Microalbumin in Urine
rs4685852	3	0	5076958	C	G	0.000113105	Microalbumin in Urine
rs1115208	6	0	146930242	G	A	0.000113128	Microalbumin in Urine
rs7563090	2	0	65096411	C	T	0.000113239	Microalbumin in Urine
rs1503352	15	0	97357170	C	T	0.000113239	Microalbumin in Urine
rs76559339	9	0	118540909	T	C	0.000113239	Microalbumin in Urine
rs4689436	4	0	6412341	A	G	0.000113214	Microalbumin in Urine
rs1864221	5	0	85070141	G	A	0.000113205	Microalbumin in Urine
rs16823675	2	0	145173029	C	T	0.0001132	Microalbumin in Urine
rs117513651	11	0	21921702	C	A	0.000113191	Microalbumin in Urine
rs493962	3	0	153487030	A	G	0.000112964	Microalbumin in Urine
rs74526358	11	0	123871828	T	C	0.000113191	Microalbumin in Urine
rs35124085	14	0	55932333	G	T	0.000113182	Microalbumin in Urine
rs34899819	4	0	179405366	T	C	0.000113176	Microalbumin in Urine
rs9924531	16	0	59740172	G	A	0.000113166	Microalbumin in Urine
rs12470960	2	0	174152426	G	A	0.000113151	Microalbumin in Urine
rs12413779	10	0	123170513	G	T	0.00011315	Microalbumin in Urine
rs11972976	7	0	82291676	A	G	0.000113145	Microalbumin in Urine
rs12994131	2	0	138418875	G	A	0.000113135	Microalbumin in Urine
rs35084549	5	0	99087039	C	T	0.000113187	Microalbumin in Urine
rs75704745	1	0	4423326	A	C	0.00011324	Microalbumin in Urine
rs114556254	5	0	32160019	C	T	0.000112958	Microalbumin in Urine
rs1887620	9	0	16459175	T	G	0.000112952	Microalbumin in Urine
rs59537531	16	0	17825114	T	C	0.000112841	Microalbumin in Urine
rs75830612	9	0	123627662	C	T	0.000112835	Microalbumin in Urine
rs114600963	4	0	93989120	T	C	0.000112833	Microalbumin in Urine
rs61873505	10	0	127369766	G	A	0.000112832	Microalbumin in Urine
rs7817153	8	0	124212367	A	G	0.000112827	Microalbumin in Urine
rs10489836	1	0	158532183	T	C	0.000112813	Microalbumin in Urine
rs62466671	7	0	110807954	G	A	0.000112795	Microalbumin in Urine
rs62011682	15	0	83418142	T	C	0.000112784	Microalbumin in Urine
rs2566508	7	0	150700515	G	T	0.00011278	Microalbumin in Urine
rs11636636	15	0	24117029	A	G	0.000112776	Microalbumin in Urine
rs4848429	2	0	117727045	C	A	0.000112769	Microalbumin in Urine
rs78968062	9	0	75659371	A	G	0.000112759	Microalbumin in Urine
rs79410869	16	0	58465614	T	C	0.000112748	Microalbumin in Urine
rs10495339	1	0	233911886	A	G	0.000112734	Microalbumin in Urine
rs10012234	4	0	29126959	C	T	0.000112724	Microalbumin in Urine
rs113346597	1	0	172507054	G	A	0.000112852	Microalbumin in Urine
rs338530	15	0	86257637	G	A	0.000112856	Microalbumin in Urine
rs4895172	5	0	120575763	C	T	0.000112857	Microalbumin in Urine
rs10803433	1	0	14235500	T	G	0.000112858	Microalbumin in Urine
rs11140393	9	0	86738124	G	A	0.000112948	Microalbumin in Urine
rs73716134	8	0	143250360	G	A	0.000112939	Microalbumin in Urine
rs78049299	20	0	4074910	T	C	0.000112933	Microalbumin in Urine
rs11167507	5	0	149963178	T	C	0.000112933	Microalbumin in Urine
rs2464920	7	0	9543075	G	A	0.000112924	Microalbumin in Urine
rs74609857	20	0	531822	A	G	0.000112924	Microalbumin in Urine
rs66593477	4	0	71006447	T	C	0.000112919	Microalbumin in Urine
rs73105208	3	0	72219673	G	A	0.000112954	Microalbumin in Urine
rs2881163	14	0	57192286	T	C	0.000112917	Microalbumin in Urine
rs35768696	2	0	175285983	G	A	0.000112891	Microalbumin in Urine
rs118106969	10	0	85960774	A	G	0.000112888	Microalbumin in Urine
rs118144480	10	0	28003207	A	G	0.000112886	Microalbumin in Urine
rs35929225	3	0	184099378	A	C	0.000112867	Microalbumin in Urine
rs6938135	6	0	7798423	T	C	0.000112864	Microalbumin in Urine
rs12602322	17	0	30873653	T	C	0.000112863	Microalbumin in Urine
rs2431171	5	0	165024869	T	C	0.00011286	Microalbumin in Urine
rs115415327	16	0	81244545	T	C	0.000112895	Microalbumin in Urine
rs7760400	6	0	148696850	G	A	0.000113259	Microalbumin in Urine
rs75118041	13	0	99854441	G	A	0.000113278	Microalbumin in Urine
rs12550809	8	0	105178239	T	A	0.000113287	Microalbumin in Urine
rs61768262	1	0	19988475	T	G	0.000113675	Microalbumin in Urine
rs2079116	4	0	108417053	T	G	0.000113647	Microalbumin in Urine
rs2705485	15	0	87810603	G	A	0.000113645	Microalbumin in Urine
rs4781409	16	0	13192515	G	A	0.000113641	Microalbumin in Urine
rs7594241	2	0	105655536	C	T	0.00011364	Microalbumin in Urine
rs17571397	10	0	12572613	T	C	0.000113634	Microalbumin in Urine
rs114564738	4	0	174573731	A	C	0.000113619	Microalbumin in Urine
rs573372	5	0	78420732	C	A	0.000113615	Microalbumin in Urine
rs4710191	6	0	167572542	G	A	0.000113604	Microalbumin in Urine
rs34533032	2	0	9924223	G	A	0.000113588	Microalbumin in Urine
rs76897604	11	0	36595579	G	A	0.000113588	Microalbumin in Urine
rs537873	11	0	34835121	A	G	0.00011358	Microalbumin in Urine
rs11119146	1	0	209055813	C	T	0.000113573	Microalbumin in Urine
rs77377742	9	0	122333870	T	C	0.000113554	Microalbumin in Urine
rs992880	7	0	49286618	T	C	0.000113548	Microalbumin in Urine
rs4614247	1	0	240676267	C	T	0.000113679	Microalbumin in Urine
rs12022054	1	0	161395555	C	G	0.000113685	Microalbumin in Urine
rs1070895	5	0	35962984	A	G	0.000113689	Microalbumin in Urine
rs76847729	9	0	121636304	A	G	0.000113696	Microalbumin in Urine
rs10106558	8	0	3178431	C	A	0.000113786	Microalbumin in Urine
rs74486377	1	0	104323004	C	A	0.000113766	Microalbumin in Urine
rs78171706	10	0	6960622	G	C	0.000113766	Microalbumin in Urine
rs77324643	11	0	18656758	A	G	0.000113765	Microalbumin in Urine
rs6043694	20	0	16034611	T	G	0.000113751	Microalbumin in Urine
rs4937896	11	0	134336887	T	C	0.000113748	Microalbumin in Urine
rs2648390	3	0	9596040	G	A	0.000113744	Microalbumin in Urine
rs7089454	10	0	127904710	C	T	0.000113545	Microalbumin in Urine
rs75824709	14	0	30738384	T	G	0.000113742	Microalbumin in Urine
rs13102578	4	0	25820316	G	A	0.00011374	Microalbumin in Urine
rs12761169	10	0	32031905	T	C	0.000113719	Microalbumin in Urine
rs61753672	8	0	38869207	A	G	0.000113716	Microalbumin in Urine
rs1997825	21	0	29593693	A	G	0.000113716	Microalbumin in Urine
rs67513472	7	0	47387441	T	C	0.000113709	Microalbumin in Urine
rs116687342	3	0	54218650	G	A	0.000113705	Microalbumin in Urine
rs10128788	12	0	127988948	G	C	0.000113698	Microalbumin in Urine
rs6455529	6	0	168963593	T	C	0.000113741	Microalbumin in Urine
rs4398649	5	0	33192016	G	A	0.000113533	Microalbumin in Urine
rs4776570	15	0	71982142	A	G	0.000113531	Microalbumin in Urine
rs2241102	16	0	8736264	A	G	0.000113522	Microalbumin in Urine
rs12902216	15	0	29905211	G	C	0.000113395	Microalbumin in Urine
rs3213607	6	0	102483356	A	C	0.000113391	Microalbumin in Urine
rs72729045	9	0	93610200	A	G	0.000113387	Microalbumin in Urine
rs10519595	4	0	142205515	G	A	0.000113381	Microalbumin in Urine
rs7518533	1	0	236280091	T	G	0.000113375	Microalbumin in Urine
rs35196649	4	0	93043098	C	T	0.000113367	Microalbumin in Urine
rs116103918	4	0	29585648	C	T	0.000113366	Microalbumin in Urine
rs7583050	2	0	216798776	C	T	0.000113397	Microalbumin in Urine
rs78178847	11	0	62764416	A	G	0.000113351	Microalbumin in Urine
rs2847500	11	0	120114421	A	G	0.000113332	Microalbumin in Urine
rs17552367	4	0	111434406	C	T	0.000113323	Microalbumin in Urine
rs11174282	12	0	62408708	T	C	0.000113323	Microalbumin in Urine
rs10112583	8	0	126123256	C	T	0.000113322	Microalbumin in Urine
rs2891300	9	0	26554531	G	A	0.000113319	Microalbumin in Urine
rs1862159	5	0	174427907	C	T	0.000113316	Microalbumin in Urine
rs78380005	18	0	8475526	T	G	0.000113308	Microalbumin in Urine
rs74550778	15	0	82350613	T	G	0.000113334	Microalbumin in Urine
rs2346850	13	0	88963676	G	A	0.000110672	Microalbumin in Urine
rs7758736	6	0	32758394	A	G	0.000113409	Microalbumin in Urine
rs204906	19	0	45461980	T	C	0.000113421	Microalbumin in Urine
rs2341985	3	0	14528028	C	T	0.000113518	Microalbumin in Urine
rs13259430	8	0	70893868	A	G	0.000113516	Microalbumin in Urine
rs34813353	13	0	90640801	A	G	0.000113504	Microalbumin in Urine
rs79119307	9	0	115493841	A	C	0.000113485	Microalbumin in Urine
rs72897117	18	0	27099358	A	G	0.000113479	Microalbumin in Urine
rs56053062	1	0	23909515	C	G	0.000113471	Microalbumin in Urine
rs72897614	18	0	7986207	A	G	0.00011347	Microalbumin in Urine
rs140373729	16	0	89348713	T	C	0.000113414	Microalbumin in Urine
rs1510800	4	0	4725392	A	G	0.000113466	Microalbumin in Urine
rs6259	17	0	7536527	A	G	0.000113458	Microalbumin in Urine
rs603005	1	0	39205993	T	C	0.000113453	Microalbumin in Urine
rs114637191	3	0	195075459	A	G	0.000113447	Microalbumin in Urine
rs7853739	9	0	103485819	C	A	0.000113445	Microalbumin in Urine
rs13320408	3	0	95441862	A	G	0.00011344	Microalbumin in Urine
rs11869429	17	0	49637111	C	T	0.000113436	Microalbumin in Urine
rs28461860	4	0	4364902	T	C	0.000113435	Microalbumin in Urine
rs11710390	3	0	18555116	A	G	0.000113463	Microalbumin in Urine
rs1129770	5	0	79086883	A	G	0.000114886	Microalbumin in Urine
rs35948490	1	0	114424989	A	G	0.000110671	Microalbumin in Urine
rs8085354	18	0	11916843	C	T	0.000110654	Microalbumin in Urine
rs60196128	2	0	5604584	A	G	0.000108282	Microalbumin in Urine
rs72687988	9	0	4117933	G	C	0.000108278	Microalbumin in Urine
rs12477345	2	0	239242967	C	T	0.000108278	Microalbumin in Urine
rs1862459	19	0	9069823	C	T	0.000108277	Microalbumin in Urine
rs79006857	7	0	2663154	T	G	0.000108272	Microalbumin in Urine
rs11205363	1	0	150343609	G	A	0.000108271	Microalbumin in Urine
rs12936444	17	0	53837867	G	T	0.000108266	Microalbumin in Urine
rs11781444	8	0	136734968	G	A	0.000108262	Microalbumin in Urine
rs9292802	5	0	41124963	T	C	0.00010826	Microalbumin in Urine
rs75526037	7	0	90594587	A	G	0.000108257	Microalbumin in Urine
rs1665105	7	0	129068978	A	G	0.000108248	Microalbumin in Urine
rs11316275	1	0	42343350	AG	A	0.000108238	Microalbumin in Urine
rs4460884	12	0	86139118	C	A	0.000108233	Microalbumin in Urine
rs71374850	16	0	21109055	C	G	0.000108233	Microalbumin in Urine
rs7034951	9	0	111016395	C	T	0.000108231	Microalbumin in Urine
rs17006762	3	0	20265289	T	C	0.000108283	Microalbumin in Urine
rs6582636	12	0	46789543	C	T	0.000108288	Microalbumin in Urine
rs2893061	7	0	21993767	G	A	0.000108298	Microalbumin in Urine
rs9515084	13	0	110257324	G	A	0.000108298	Microalbumin in Urine
rs77300311	7	0	15074903	G	A	0.000108363	Microalbumin in Urine
rs2398162	15	0	96830550	G	A	0.000108353	Microalbumin in Urine
rs11849747	14	0	96565458	A	G	0.000108348	Microalbumin in Urine
rs117818938	10	0	109871962	A	C	0.000108346	Microalbumin in Urine
rs1120712	7	0	82217495	G	A	0.000108346	Microalbumin in Urine
rs113921376	6	0	170401630	A	G	0.000108345	Microalbumin in Urine
rs76592503	6	0	163570389	T	C	0.000108336	Microalbumin in Urine
rs2281038	6	0	135231513	G	A	0.000108225	Microalbumin in Urine
rs75400092	9	0	24599714	A	T	0.000108327	Microalbumin in Urine
rs76978687	3	0	115231014	G	T	0.000108321	Microalbumin in Urine
rs1512268	8	0	23526463	T	C	0.00010832	Microalbumin in Urine
rs7174546	15	0	96637569	A	G	0.000108316	Microalbumin in Urine
rs12360172	10	0	128402081	A	G	0.000108315	Microalbumin in Urine
rs73158921	3	0	148349290	A	C	0.000108311	Microalbumin in Urine
rs4722132	7	0	22405783	C	T	0.000108304	Microalbumin in Urine
rs34079696	2	0	197981042	A	G	0.0001083	Microalbumin in Urine
rs114955535	4	0	138426504	A	G	0.000108323	Microalbumin in Urine
rs7968218	12	0	94189185	C	T	0.000108363	Microalbumin in Urine
rs74487498	18	0	11577046	C	A	0.000108224	Microalbumin in Urine
rs117662502	8	0	9036605	C	G	0.000108221	Microalbumin in Urine
rs72829527	17	0	15034106	A	G	0.000108066	Microalbumin in Urine
rs1520493	3	0	46580222	C	T	0.000108056	Microalbumin in Urine
rs4761702	12	0	93709892	C	T	0.000108052	Microalbumin in Urine
rs7908484	10	0	121370544	A	G	0.000108037	Microalbumin in Urine
rs10494194	1	0	117545932	C	G	0.000108035	Microalbumin in Urine
rs76758185	8	0	21974987	C	T	0.000108029	Microalbumin in Urine
rs4576250	6	0	17442059	G	A	0.000108019	Microalbumin in Urine
rs76847151	15	0	51745526	T	C	0.000108016	Microalbumin in Urine
rs28446396	13	0	75351903	C	A	0.000108014	Microalbumin in Urine
rs189303373	17	0	4495684	T	C	0.000108004	Microalbumin in Urine
rs79015504	4	0	190702419	T	C	0.000107998	Microalbumin in Urine
rs12000663	9	0	77857783	C	T	0.000107995	Microalbumin in Urine
rs17406477	4	0	78456502	A	G	0.000107993	Microalbumin in Urine
rs1779630	10	0	8293266	T	C	0.000107993	Microalbumin in Urine
rs4540941	13	0	91069886	A	G	0.000107972	Microalbumin in Urine
rs77568027	9	0	132485431	A	G	0.00010808	Microalbumin in Urine
rs2370988	3	0	27703103	A	C	0.000108082	Microalbumin in Urine
rs3020913	11	0	117831809	G	A	0.000108085	Microalbumin in Urine
rs80059914	17	0	46098091	T	C	0.00010809	Microalbumin in Urine
rs117073715	18	0	3379011	A	G	0.000108189	Microalbumin in Urine
rs77715059	6	0	113366973	T	G	0.000108188	Microalbumin in Urine
rs10071956	5	0	173160684	C	T	0.000108187	Microalbumin in Urine
rs3101522	1	0	226365910	C	T	0.000108178	Microalbumin in Urine
rs74768518	9	0	98582513	A	C	0.000108169	Microalbumin in Urine
rs12701733	7	0	39364141	C	G	0.000108165	Microalbumin in Urine
rs7026586	9	0	89862258	G	A	0.000108159	Microalbumin in Urine
rs17302270	4	0	155640756	T	C	0.000108222	Microalbumin in Urine
rs146545649	5	0	32091049	A	G	0.000108155	Microalbumin in Urine
rs61752319	5	0	124036907	A	G	0.000108142	Microalbumin in Urine
rs10521328	17	0	17274398	G	A	0.00010814	Microalbumin in Urine
rs117059944	7	0	34540832	A	G	0.000108127	Microalbumin in Urine
rs12195783	6	0	27444345	G	A	0.000108124	Microalbumin in Urine
rs77741956	8	0	9965858	T	G	0.000108118	Microalbumin in Urine
rs11949185	5	0	164441690	A	C	0.000108093	Microalbumin in Urine
rs35788198	4	0	87222763	T	C	0.000108091	Microalbumin in Urine
rs11810833	1	0	243617188	G	T	0.000108148	Microalbumin in Urine
rs72737279	1	0	215532712	C	T	0.00010796	Microalbumin in Urine
rs72763727	5	0	82050030	C	T	0.000108367	Microalbumin in Urine
rs114218990	1	0	48501029	A	G	0.000108373	Microalbumin in Urine
rs17798680	5	0	149487768	G	A	0.000108679	Microalbumin in Urine
rs3964729	3	0	181309561	C	A	0.00010867	Microalbumin in Urine
rs9807877	19	0	5832589	C	A	0.000108646	Microalbumin in Urine
rs9481047	6	0	110548383	A	C	0.000108646	Microalbumin in Urine
rs12196533	6	0	159005685	A	G	0.000108638	Microalbumin in Urine
rs74752435	15	0	101718950	C	T	0.000108637	Microalbumin in Urine
rs1937574	6	0	154079109	C	T	0.000108615	Microalbumin in Urine
rs4984638	16	0	1272684	G	C	0.00010861	Microalbumin in Urine
rs10938694	4	0	8171401	T	C	0.000108608	Microalbumin in Urine
rs1370776	12	0	104241272	T	C	0.000108605	Microalbumin in Urine
rs12132924	1	0	215521481	G	T	0.000108602	Microalbumin in Urine
rs83311	7	0	36301667	G	A	0.000108593	Microalbumin in Urine
rs6880499	5	0	1670369	A	G	0.000108591	Microalbumin in Urine
rs75019360	1	0	77146739	A	G	0.00010859	Microalbumin in Urine
rs9466074	6	0	21397715	G	A	0.000108589	Microalbumin in Urine
rs9999789	4	0	110510946	T	C	0.000108689	Microalbumin in Urine
rs117318128	20	0	8023904	T	C	0.000108689	Microalbumin in Urine
rs76079201	10	0	119346552	C	T	0.000108714	Microalbumin in Urine
rs9697200	9	0	82787551	G	C	0.000108721	Microalbumin in Urine
rs993672	13	0	75825648	T	C	0.000108789	Microalbumin in Urine
rs77387395	10	0	6260793	T	C	0.000108787	Microalbumin in Urine
rs77171565	8	0	123175751	T	G	0.000108775	Microalbumin in Urine
rs75145714	2	0	161845453	C	T	0.000108755	Microalbumin in Urine
rs11058220	12	0	126008058	A	C	0.000108753	Microalbumin in Urine
rs7764422	6	0	91074056	G	A	0.000108753	Microalbumin in Urine
rs62420316	6	0	71097175	A	C	0.00010875	Microalbumin in Urine
rs56255530	10	0	46169204	A	G	0.000108584	Microalbumin in Urine
rs116762078	4	0	131015549	C	G	0.000108747	Microalbumin in Urine
rs11087256	20	0	18473958	G	T	0.000108737	Microalbumin in Urine
rs75674664	15	0	73252182	A	G	0.000108736	Microalbumin in Urine
Affx-13560100	17	0	1456318	A	G	0.000108733	Microalbumin in Urine
rs576330	6	0	152132175	A	G	0.00010873	Microalbumin in Urine
rs756460	16	0	83288883	G	T	0.000108725	Microalbumin in Urine
rs10807889	7	0	37447918	A	G	0.000108725	Microalbumin in Urine
rs4434839	1	0	188673548	A	G	0.000108721	Microalbumin in Urine
rs3003895	1	0	221996260	G	A	0.000108743	Microalbumin in Urine
rs1172922	9	0	93488534	A	C	0.000108367	Microalbumin in Urine
rs73383753	21	0	48058518	T	C	0.000108577	Microalbumin in Urine
rs114282447	1	0	34044733	T	C	0.000108558	Microalbumin in Urine
rs2909809	5	0	149914631	A	G	0.00010848	Microalbumin in Urine
rs17300434	10	0	15589645	G	A	0.000108477	Microalbumin in Urine
rs77009233	4	0	110839827	T	C	0.000108477	Microalbumin in Urine
rs55944038	6	0	164345837	A	G	0.00010846	Microalbumin in Urine
rs79811968	13	0	47525408	T	C	0.000108453	Microalbumin in Urine
rs75708130	5	0	169928147	T	C	0.000108438	Microalbumin in Urine
rs17270362	15	0	61050486	A	G	0.000108438	Microalbumin in Urine
rs35782912	9	0	101699390	G	A	0.000108428	Microalbumin in Urine
rs6081376	20	0	18773479	G	A	0.000108394	Microalbumin in Urine
rs12962744	18	0	71749359	A	G	0.000108391	Microalbumin in Urine
rs3798943	6	0	161675491	T	C	0.000108387	Microalbumin in Urine
rs77709389	1	0	72746633	A	G	0.000108384	Microalbumin in Urine
rs6134779	20	0	13066751	T	C	0.000108382	Microalbumin in Urine
rs62570483	9	0	110625497	G	A	0.000108376	Microalbumin in Urine
rs17686548	16	0	79655663	G	A	0.000108373	Microalbumin in Urine
rs208696	6	0	148865257	A	G	0.000108481	Microalbumin in Urine
rs13165496	5	0	160367671	T	G	0.000108481	Microalbumin in Urine
rs197370	7	0	36453887	G	C	0.000108486	Microalbumin in Urine
rs10088548	8	0	69111678	A	G	0.000108495	Microalbumin in Urine
rs2426919	20	0	59362391	T	C	0.000108557	Microalbumin in Urine
rs75805552	18	0	12833413	T	G	0.000108547	Microalbumin in Urine
rs17086	9	0	124125520	G	A	0.000108545	Microalbumin in Urine
rs2185631	6	0	43408005	A	G	0.000108544	Microalbumin in Urine
rs56365944	8	0	124684870	A	G	0.000108534	Microalbumin in Urine
rs28472531	4	0	172808543	G	A	0.000108531	Microalbumin in Urine
rs57493399	5	0	25690880	G	A	0.000108528	Microalbumin in Urine
rs11173947	12	0	61787362	C	A	0.000108564	Microalbumin in Urine
rs11655099	17	0	2056647	C	T	0.000108526	Microalbumin in Urine
rs45537739	18	0	12252525	C	T	0.000108515	Microalbumin in Urine
rs6901970	6	0	154588815	T	C	0.000108515	Microalbumin in Urine
Affx-80300233	22	0	39715570	CA	C	0.00010851	Microalbumin in Urine
rs74903011	18	0	7888088	A	G	0.000108509	Microalbumin in Urine
rs13005405	2	0	3826324	T	C	0.000108501	Microalbumin in Urine
rs1534043	2	0	9780744	T	C	0.000108501	Microalbumin in Urine
rs10248295	7	0	95128676	T	G	0.000108498	Microalbumin in Urine
rs12768533	10	0	89950697	A	G	0.000108519	Microalbumin in Urine
rs74813684	5	0	171842416	C	T	0.0001088	Microalbumin in Urine
rs325355	5	0	27373862	T	G	0.00010795	Microalbumin in Urine
rs7793115	7	0	8535255	A	G	0.000107944	Microalbumin in Urine
rs7641837	3	0	29019592	G	A	0.000107378	Microalbumin in Urine
rs116967130	8	0	82193208	T	C	0.000107353	Microalbumin in Urine
rs7176742	15	0	97947627	A	G	0.000107351	Microalbumin in Urine
rs12525870	6	0	91746518	A	C	0.000107333	Microalbumin in Urine
rs2065166	13	0	37288314	A	G	0.000107315	Microalbumin in Urine
rs10038317	5	0	123929729	C	A	0.000107308	Microalbumin in Urine
rs28493317	5	0	136407210	C	T	0.00010728	Microalbumin in Urine
rs72712048	1	0	169627908	A	G	0.000107278	Microalbumin in Urine
rs72817363	5	0	165082735	C	T	0.000107276	Microalbumin in Urine
rs17750642	19	0	17927562	T	G	0.000107274	Microalbumin in Urine
rs1366752	16	0	84640629	A	C	0.000107269	Microalbumin in Urine
rs11166275	1	0	100027217	A	C	0.000107268	Microalbumin in Urine
rs76940186	9	0	86948575	C	A	0.000107261	Microalbumin in Urine
rs241433	6	0	32798795	C	A	0.000107257	Microalbumin in Urine
rs76671659	19	0	34024022	T	G	0.000107241	Microalbumin in Urine
rs78151087	5	0	114587149	A	G	0.000107399	Microalbumin in Urine
rs11219008	11	0	123002706	T	C	0.000107405	Microalbumin in Urine
rs72791033	16	0	74276403	C	T	0.000107409	Microalbumin in Urine
rs77460156	8	0	61568132	G	A	0.000107417	Microalbumin in Urine
rs7308302	12	0	63136043	T	C	0.000107491	Microalbumin in Urine
Affx-25828646	5	0	148207633	A	G	0.000107481	Microalbumin in Urine
rs142289018	15	0	72072986	A	G	0.00010747	Microalbumin in Urine
rs138181956	1	0	157490969	C	G	0.00010747	Microalbumin in Urine
rs149550434	4	0	155219467	T	C	0.000107467	Microalbumin in Urine
rs11078738	17	0	8167600	T	C	0.000107458	Microalbumin in Urine
rs79890539	18	0	74710266	T	C	0.000107457	Microalbumin in Urine
rs117887042	11	0	102553531	G	A	0.000107233	Microalbumin in Urine
rs4948034	7	0	50989383	A	G	0.000107455	Microalbumin in Urine
rs6495665	15	0	34656524	C	T	0.00010745	Microalbumin in Urine
rs4526148	5	0	1081767	C	T	0.000107442	Microalbumin in Urine
rs34959637	4	0	23777148	G	A	0.000107434	Microalbumin in Urine
rs13139354	4	0	186795428	A	G	0.000107431	Microalbumin in Urine
rs76656416	4	0	163360467	C	T	0.00010743	Microalbumin in Urine
rs75129849	3	0	149402816	A	C	0.000107419	Microalbumin in Urine
rs17011723	2	0	125330439	A	G	0.000107418	Microalbumin in Urine
rs2510146	11	0	119181674	G	C	0.00010745	Microalbumin in Urine
rs6973364	7	0	17160612	T	C	0.000107493	Microalbumin in Urine
rs3775288	4	0	46391821	G	A	0.000107233	Microalbumin in Urine
rs79858020	15	0	60021038	A	G	0.000107226	Microalbumin in Urine
rs10743654	12	0	9458525	A	G	0.000107099	Microalbumin in Urine
rs2927630	5	0	73775945	G	A	0.000107094	Microalbumin in Urine
rs7422570	2	0	23860176	A	G	0.000107081	Microalbumin in Urine
rs34266806	3	0	40457524	A	G	0.000107069	Microalbumin in Urine
rs56817615	4	0	10718846	G	A	0.000107065	Microalbumin in Urine
rs79510782	1	0	101045590	G	A	0.00010706	Microalbumin in Urine
rs77418695	6	0	40470376	A	G	0.000107059	Microalbumin in Urine
rs116954357	19	0	20223681	A	G	0.000107058	Microalbumin in Urine
rs75457960	8	0	48411147	G	A	0.000107057	Microalbumin in Urine
rs7120433	11	0	32284392	A	C	0.000107052	Microalbumin in Urine
rs9645876	13	0	112330861	A	G	0.000107051	Microalbumin in Urine
rs113005929	1	0	244009215	G	A	0.000107025	Microalbumin in Urine
rs28530788	4	0	166322170	A	C	0.000107024	Microalbumin in Urine
rs12540716	7	0	51774080	T	C	0.000107023	Microalbumin in Urine
rs78833009	10	0	119546994	C	T	0.00010702	Microalbumin in Urine
rs62083698	17	0	56225945	T	C	0.000107101	Microalbumin in Urine
rs117667081	6	0	81302881	T	C	0.000107112	Microalbumin in Urine
rs11578698	1	0	208124202	G	A	0.000107113	Microalbumin in Urine
rs62278565	3	0	189860697	A	G	0.000107114	Microalbumin in Urine
rs11057278	12	0	123821609	C	A	0.000107225	Microalbumin in Urine
rs75246126	15	0	100182155	C	T	0.000107224	Microalbumin in Urine
rs74394071	5	0	126396601	C	T	0.0001072	Microalbumin in Urine
rs4750212	10	0	12436252	T	C	0.000107192	Microalbumin in Urine
rs34462843	7	0	55324082	C	A	0.00010719	Microalbumin in Urine
rs7202228	16	0	59020382	C	T	0.000107187	Microalbumin in Urine
rs7341066	5	0	115310760	T	C	0.000107155	Microalbumin in Urine
rs12615065	2	0	202974360	G	T	0.000107231	Microalbumin in Urine
rs12465066	2	0	193736	C	T	0.00010715	Microalbumin in Urine
rs1472893	5	0	20442110	A	G	0.000107144	Microalbumin in Urine
rs7201113	16	0	8459474	A	G	0.00010714	Microalbumin in Urine
rs72935863	2	0	96638132	T	C	0.000107135	Microalbumin in Urine
rs1854106	9	0	126915464	T	G	0.000107135	Microalbumin in Urine
rs111505634	7	0	10147518	C	T	0.000107129	Microalbumin in Urine
rs75426518	4	0	173109879	T	C	0.000107129	Microalbumin in Urine
rs181686491	1	0	87043728	A	G	0.000107116	Microalbumin in Urine
rs12570395	10	0	7895615	G	A	0.00010715	Microalbumin in Urine
rs2822698	21	0	15861633	T	C	0.000107949	Microalbumin in Urine
rs67032910	4	0	71119719	G	T	0.000107496	Microalbumin in Urine
rs35719524	9	0	116856481	A	C	0.000107498	Microalbumin in Urine
rs558056	11	0	116530797	T	G	0.000107827	Microalbumin in Urine
rs12581906	12	0	20468094	A	G	0.000107826	Microalbumin in Urine
rs73154892	21	0	27159746	T	C	0.000107826	Microalbumin in Urine
rs12776241	10	0	24470350	G	A	0.000107806	Microalbumin in Urine
rs28670038	7	0	140049292	G	A	0.000107806	Microalbumin in Urine
rs76341867	3	0	115380095	G	A	0.000107803	Microalbumin in Urine
rs62357009	5	0	106370095	C	T	0.000107798	Microalbumin in Urine
rs34007146	11	0	65477954	A	G	0.000107794	Microalbumin in Urine
rs35478925	11	0	24096959	T	C	0.000107793	Microalbumin in Urine
rs17360368	4	0	184727676	T	C	0.000107789	Microalbumin in Urine
rs79336770	12	0	11383264	T	C	0.000107782	Microalbumin in Urine
rs11563338	7	0	89985775	C	T	0.000107781	Microalbumin in Urine
rs17459745	2	0	216329878	T	C	0.00010778	Microalbumin in Urine
rs111340055	5	0	148346221	T	C	0.000107777	Microalbumin in Urine
rs116045843	2	0	7083178	G	A	0.00010777	Microalbumin in Urine
rs115307907	2	0	236816525	A	G	0.000107831	Microalbumin in Urine
rs2704466	10	0	71527849	A	G	0.000107834	Microalbumin in Urine
rs74705550	5	0	170969029	C	G	0.000107838	Microalbumin in Urine
rs7846644	8	0	8929130	C	A	0.000107843	Microalbumin in Urine
rs117582595	8	0	105636266	C	T	0.00010794	Microalbumin in Urine
rs62261441	3	0	76380001	A	G	0.000107933	Microalbumin in Urine
rs1475142	13	0	109500374	C	T	0.000107933	Microalbumin in Urine
rs12407887	1	0	14697489	A	G	0.000107923	Microalbumin in Urine
rs2233739	15	0	58831442	A	C	0.000107902	Microalbumin in Urine
rs1489923	3	0	159202634	C	T	0.000107896	Microalbumin in Urine
rs11237733	11	0	78870685	T	C	0.000107889	Microalbumin in Urine
rs76656260	4	0	7972630	A	G	0.000107769	Microalbumin in Urine
rs12694490	2	0	220733584	G	A	0.000107888	Microalbumin in Urine
rs79985919	1	0	34372643	T	C	0.000107881	Microalbumin in Urine
rs7041427	9	0	84239860	G	A	0.000107879	Microalbumin in Urine
rs76788986	20	0	45601893	C	A	0.000107875	Microalbumin in Urine
rs307802	5	0	180019237	C	T	0.000107872	Microalbumin in Urine
rs28495243	4	0	190304294	A	C	0.00010787	Microalbumin in Urine
rs73228406	8	0	29255195	G	T	0.00010786	Microalbumin in Urine
rs12671046	7	0	39081866	C	T	0.000107851	Microalbumin in Urine
rs200113	5	0	8652870	C	T	0.000107882	Microalbumin in Urine
rs112924605	1	0	187734391	A	G	0.000107498	Microalbumin in Urine
rs11946824	4	0	108515963	C	T	0.000107751	Microalbumin in Urine
rs6477586	9	0	110388405	C	A	0.000107744	Microalbumin in Urine
rs12782704	10	0	110781448	A	G	0.000107591	Microalbumin in Urine
rs16963005	19	0	30064955	G	A	0.000107589	Microalbumin in Urine
rs1224251	15	0	61132652	G	A	0.000107583	Microalbumin in Urine
rs225315	21	0	43813465	C	T	0.00010758	Microalbumin in Urine
rs112788213	1	0	201821841	A	C	0.000107571	Microalbumin in Urine
rs7201806	16	0	79000338	C	T	0.00010757	Microalbumin in Urine
rs2819522	1	0	227668181	G	A	0.000107561	Microalbumin in Urine
rs10162701	15	0	34192875	T	C	0.000107553	Microalbumin in Urine
rs243867	16	0	55509900	G	A	0.000107544	Microalbumin in Urine
rs79093948	11	0	47292411	T	C	0.000107541	Microalbumin in Urine
rs2876144	20	0	8810133	G	T	0.000107541	Microalbumin in Urine
rs9823068	3	0	181368077	A	G	0.000107531	Microalbumin in Urine
rs9375819	6	0	131958485	A	C	0.000107527	Microalbumin in Urine
rs11255464	10	0	8009400	T	C	0.00010751	Microalbumin in Urine
rs2720961	3	0	194769289	A	C	0.000107509	Microalbumin in Urine
rs58379103	10	0	129216264	T	C	0.000107603	Microalbumin in Urine
rs1509047	12	0	127706041	T	C	0.000107625	Microalbumin in Urine
rs4909599	8	0	137538088	T	G	0.000107639	Microalbumin in Urine
rs62427289	6	0	132965208	G	T	0.00010764	Microalbumin in Urine
rs4465321	10	0	86952862	A	C	0.000107742	Microalbumin in Urine
rs9506051	13	0	29403178	A	G	0.000107741	Microalbumin in Urine
rs1547845	10	0	130115669	T	C	0.00010774	Microalbumin in Urine
rs62182078	2	0	172999014	A	G	0.000107727	Microalbumin in Urine
rs73495009	11	0	60519656	C	T	0.000107726	Microalbumin in Urine
rs17392008	4	0	59369594	C	T	0.000107724	Microalbumin in Urine
rs28425709	9	0	91560971	C	T	0.000107722	Microalbumin in Urine
rs491322	9	0	15308154	G	A	0.000107745	Microalbumin in Urine
rs77534215	1	0	182815217	T	C	0.000107713	Microalbumin in Urine
rs1859443	12	0	48399612	A	G	0.000107684	Microalbumin in Urine
rs282376	5	0	73273104	A	G	0.000107675	Microalbumin in Urine
rs12586093	13	0	98514884	G	C	0.000107667	Microalbumin in Urine
rs183493508	9	0	86571126	T	C	0.00010766	Microalbumin in Urine
rs55906120	5	0	174626280	A	G	0.000107659	Microalbumin in Urine
rs75956342	4	0	107759200	C	T	0.000107658	Microalbumin in Urine
rs76266881	14	0	28895034	C	T	0.000107647	Microalbumin in Urine
rs117029524	8	0	29647814	T	C	0.000107702	Microalbumin in Urine
rs2393579	10	0	61801142	C	T	0.000108809	Microalbumin in Urine
rs10885315	10	0	113954383	A	T	0.000108809	Microalbumin in Urine
rs114551553	5	0	66460352	A	G	0.000108812	Microalbumin in Urine
rs74020034	16	0	59753701	T	C	0.000110104	Microalbumin in Urine
rs7937053	11	0	132015077	C	T	0.000110094	Microalbumin in Urine
rs79515885	3	0	3246081	C	T	0.000110068	Microalbumin in Urine
rs7512262	1	0	84896062	A	G	0.000110065	Microalbumin in Urine
rs72843019	2	0	121036929	C	G	0.000110061	Microalbumin in Urine
rs73978580	17	0	13273873	A	G	0.000110061	Microalbumin in Urine
rs1524464	7	0	109514109	G	A	0.000110061	Microalbumin in Urine
rs6709893	2	0	132585990	T	C	0.000110048	Microalbumin in Urine
rs17071936	5	0	169402065	T	C	0.000110045	Microalbumin in Urine
rs2328770	6	0	147176964	G	A	0.000110036	Microalbumin in Urine
rs17090682	1	0	71395231	G	A	0.00011002	Microalbumin in Urine
rs7208547	17	0	69008325	C	T	0.000110018	Microalbumin in Urine
rs55943101	16	0	77853210	T	C	0.000110016	Microalbumin in Urine
rs29619	5	0	171038492	A	G	0.000110016	Microalbumin in Urine
rs10079376	5	0	100587232	G	C	0.000110015	Microalbumin in Urine
rs11848785	14	0	72057355	G	A	0.000110108	Microalbumin in Urine
rs10833905	11	0	23044592	A	T	0.000110118	Microalbumin in Urine
rs11224913	11	0	96961034	T	C	0.000110126	Microalbumin in Urine
rs627365	1	0	110204918	A	G	0.000110135	Microalbumin in Urine
rs1339332	6	0	159855783	C	A	0.000110229	Microalbumin in Urine
rs6785222	3	0	31726603	A	G	0.000110225	Microalbumin in Urine
rs74437464	10	0	132582213	C	T	0.000110212	Microalbumin in Urine
rs74526023	1	0	15709352	A	G	0.000110211	Microalbumin in Urine
rs77292808	1	0	71925567	T	C	0.000110211	Microalbumin in Urine
rs6833728	4	0	61997642	T	C	0.000110206	Microalbumin in Urine
rs8179078	15	0	90225743	C	T	0.000110191	Microalbumin in Urine
rs59800293	9	0	74891406	C	T	0.000110014	Microalbumin in Urine
rs111370527	9	0	96203756	T	C	0.000110188	Microalbumin in Urine
rs2163411	14	0	34562893	C	T	0.00011017	Microalbumin in Urine
rs1921035	12	0	81602449	G	A	0.000110155	Microalbumin in Urine
rs76159833	5	0	37946889	A	C	0.000110147	Microalbumin in Urine
rs709617	10	0	48654942	C	T	0.000110145	Microalbumin in Urine
rs2835241	21	0	37411380	G	T	0.000110139	Microalbumin in Urine
rs2057508	6	0	9065016	A	G	0.000110137	Microalbumin in Urine
rs56696174	10	0	81146643	T	C	0.000110137	Microalbumin in Urine
rs4760682	12	0	48512285	C	A	0.000110173	Microalbumin in Urine
rs1064134	10	0	7898759	A	G	0.000110237	Microalbumin in Urine
rs76367609	5	0	10318058	T	C	0.000110006	Microalbumin in Urine
rs4795799	17	0	31819598	A	G	0.000109964	Microalbumin in Urine
rs12862634	13	0	29491556	G	T	0.000109827	Microalbumin in Urine
rs150193528	17	0	47700131	T	C	0.000109824	Microalbumin in Urine
rs1508387	9	0	121456015	T	G	0.000109822	Microalbumin in Urine
rs2816169	1	0	179210676	A	C	0.000109815	Microalbumin in Urine
rs142171275	14	0	57741119	G	A	0.00010981	Microalbumin in Urine
rs11012827	10	0	18442106	G	A	0.000109808	Microalbumin in Urine
rs117824015	22	0	45292126	T	G	0.000109806	Microalbumin in Urine
rs74903767	1	0	216206909	A	G	0.000109802	Microalbumin in Urine
rs153706	5	0	16882242	G	A	0.000109802	Microalbumin in Urine
rs55839541	1	0	214043710	A	G	0.000109788	Microalbumin in Urine
rs17316197	7	0	84910838	G	C	0.00010978	Microalbumin in Urine
rs56142211	3	0	172390796	T	C	0.000109778	Microalbumin in Urine
rs11056553	12	0	15700364	C	T	0.000109774	Microalbumin in Urine
rs73242919	14	0	35858656	T	C	0.000109773	Microalbumin in Urine
rs687803	1	0	210489611	G	C	0.000109769	Microalbumin in Urine
rs117727835	9	0	26524866	A	G	0.000109841	Microalbumin in Urine
rs200971173	19	0	56701423	T	C	0.000109856	Microalbumin in Urine
rs78115417	2	0	190304106	T	C	0.000109868	Microalbumin in Urine
rs115754192	4	0	174860787	A	G	0.000109869	Microalbumin in Urine
rs117374254	12	0	124708608	T	C	0.000109958	Microalbumin in Urine
rs74689142	13	0	112737105	C	T	0.000109954	Microalbumin in Urine
rs2536217	2	0	229977915	C	T	0.000109952	Microalbumin in Urine
rs3781475	10	0	126314735	T	C	0.000109952	Microalbumin in Urine
rs75121116	4	0	10736066	G	A	0.000109946	Microalbumin in Urine
rs10427813	22	0	22080735	G	A	0.000109938	Microalbumin in Urine
rs12588179	14	0	76846138	A	C	0.000109937	Microalbumin in Urine
rs11974894	7	0	83652875	T	C	0.000109999	Microalbumin in Urine
rs79500776	14	0	43160143	C	T	0.000109928	Microalbumin in Urine
rs35302565	10	0	97318089	C	T	0.000109923	Microalbumin in Urine
rs77346221	13	0	109137450	T	C	0.000109917	Microalbumin in Urine
rs200197835	4	0	87692496	A	G	0.000109914	Microalbumin in Urine
rs1043261	3	0	53899276	T	C	0.000109885	Microalbumin in Urine
rs74607916	16	0	5443564	G	A	0.000109879	Microalbumin in Urine
rs4469888	11	0	4745931	G	T	0.000109878	Microalbumin in Urine
rs67612506	4	0	172563143	T	C	0.000109877	Microalbumin in Urine
rs4561363	14	0	21195062	G	T	0.000109926	Microalbumin in Urine
rs2963764	5	0	114696135	C	T	0.00010976	Microalbumin in Urine
rs17809118	4	0	3661174	T	G	0.000110239	Microalbumin in Urine
rs11067605	12	0	115893524	T	C	0.000110248	Microalbumin in Urine
rs10281437	7	0	56245605	T	C	0.000110571	Microalbumin in Urine
rs17170032	5	0	135613981	T	G	0.000110562	Microalbumin in Urine
rs71532329	8	0	95713737	A	G	0.000110553	Microalbumin in Urine
rs12618020	2	0	239044789	C	A	0.000110545	Microalbumin in Urine
rs117394920	19	0	19444968	A	C	0.000110532	Microalbumin in Urine
rs62547034	9	0	34702588	T	C	0.000110526	Microalbumin in Urine
Affx-18380368	2	0	164415595	T	G	0.000110524	Microalbumin in Urine
rs10858154	9	0	138608747	A	G	0.000110524	Microalbumin in Urine
rs10015498	4	0	24882611	G	T	0.000110508	Microalbumin in Urine
rs6008656	22	0	48739642	G	A	0.000110505	Microalbumin in Urine
rs78055844	8	0	83294292	T	G	0.000110495	Microalbumin in Urine
rs11994231	8	0	135537773	A	G	0.000110478	Microalbumin in Urine
rs56394355	2	0	17244397	A	C	0.000110477	Microalbumin in Urine
rs34858270	10	0	44859151	C	T	0.000110476	Microalbumin in Urine
rs60447410	2	0	176981338	A	C	0.000110471	Microalbumin in Urine
rs879266	10	0	98263545	A	G	0.000110572	Microalbumin in Urine
rs73142911	3	0	88026035	C	T	0.000110574	Microalbumin in Urine
rs62375113	5	0	118666118	T	C	0.000110576	Microalbumin in Urine
rs501932	11	0	111851252	G	A	0.000110579	Microalbumin in Urine
rs1581743	13	0	102639371	T	C	0.000110651	Microalbumin in Urine
rs10140499	14	0	30628221	C	T	0.000110646	Microalbumin in Urine
rs1485729	3	0	59827015	T	C	0.000110645	Microalbumin in Urine
rs117311887	8	0	142433316	A	G	0.000110643	Microalbumin in Urine
rs62101384	19	0	34307031	A	C	0.000110639	Microalbumin in Urine
rs3772350	3	0	1250823	C	T	0.000110617	Microalbumin in Urine
rs117582149	11	0	8745413	T	C	0.000110615	Microalbumin in Urine
rs4288928	14	0	92891726	A	C	0.000110465	Microalbumin in Urine
rs4075890	5	0	178997373	T	C	0.000110613	Microalbumin in Urine
rs10466308	10	0	6262459	T	C	0.00011061	Microalbumin in Urine
rs111650999	17	0	77194395	T	C	0.000110606	Microalbumin in Urine
rs17542229	1	0	108302754	A	G	0.000110602	Microalbumin in Urine
rs1999182	9	0	125330739	G	A	0.000110598	Microalbumin in Urine
rs79908359	2	0	16218402	A	C	0.000110594	Microalbumin in Urine
rs117458744	17	0	21274295	A	G	0.000110593	Microalbumin in Urine
rs4342835	1	0	90659441	A	C	0.00011058	Microalbumin in Urine
rs12110517	6	0	3049812	C	T	0.000110612	Microalbumin in Urine
rs17040035	2	0	127340648	A	G	0.000110248	Microalbumin in Urine
rs11699950	20	0	6722242	C	T	0.000110462	Microalbumin in Urine
rs10452226	4	0	149571425	G	A	0.000110441	Microalbumin in Urine
rs2055374	5	0	30977423	G	A	0.000110325	Microalbumin in Urine
rs138447860	16	0	2816519	A	G	0.000110319	Microalbumin in Urine
rs4752385	10	0	121874555	C	A	0.000110307	Microalbumin in Urine
rs73890670	3	0	194816029	A	G	0.000110305	Microalbumin in Urine
rs72735064	5	0	13914832	T	C	0.000110299	Microalbumin in Urine
rs6811889	4	0	184472549	C	T	0.000110297	Microalbumin in Urine
rs200292179	2	0	171356232	G	A	0.00011029	Microalbumin in Urine
rs6428638	1	0	88661900	C	T	0.00011028	Microalbumin in Urine
rs12054381	3	0	2977053	A	C	0.000110273	Microalbumin in Urine
rs75615580	5	0	14794353	A	G	0.000110271	Microalbumin in Urine
rs11195079	10	0	112087275	C	T	0.00011026	Microalbumin in Urine
rs116940733	8	0	8934530	G	A	0.000110259	Microalbumin in Urine
rs6842060	4	0	137775757	C	T	0.000110253	Microalbumin in Urine
rs58468753	16	0	66527192	A	G	0.000110252	Microalbumin in Urine
rs182666370	1	0	45475906	A	G	0.00011025	Microalbumin in Urine
rs62017660	15	0	94990118	G	T	0.000110329	Microalbumin in Urine
rs11811423	1	0	74124131	T	C	0.00011033	Microalbumin in Urine
rs34095499	11	0	116349950	A	G	0.000110331	Microalbumin in Urine
rs73165630	7	0	132835517	C	T	0.000110339	Microalbumin in Urine
rs9826269	3	0	72371023	C	A	0.000110433	Microalbumin in Urine
rs2288688	8	0	129679356	G	A	0.000110421	Microalbumin in Urine
rs12952261	17	0	13545918	G	A	0.000110419	Microalbumin in Urine
rs77206182	8	0	32612884	C	A	0.000110413	Microalbumin in Urine
rs12152544	3	0	143367794	C	T	0.000110412	Microalbumin in Urine
rs113746176	17	0	67345123	T	C	0.000110412	Microalbumin in Urine
rs151077080	2	0	95815878	T	C	0.000110411	Microalbumin in Urine
rs192999091	10	0	117172842	G	A	0.000110451	Microalbumin in Urine
rs75964055	19	0	32707327	C	T	0.000110396	Microalbumin in Urine
rs2868298	4	0	83087694	T	C	0.00011039	Microalbumin in Urine
rs7082894	10	0	119501414	C	A	0.000110389	Microalbumin in Urine
rs17715667	9	0	3397067	C	T	0.000110376	Microalbumin in Urine
rs7100532	10	0	2900973	T	C	0.000110373	Microalbumin in Urine
rs7964773	12	0	128740092	G	T	0.000110356	Microalbumin in Urine
rs2206989	6	0	85082479	G	T	0.000110353	Microalbumin in Urine
rs66680184	7	0	91189487	T	C	0.00011035	Microalbumin in Urine
rs62560043	9	0	93876875	C	T	0.000110391	Microalbumin in Urine
rs7853869	9	0	4910278	G	C	0.000109759	Microalbumin in Urine
rs116658513	1	0	30314662	A	G	0.000109755	Microalbumin in Urine
rs1372937	9	0	38312710	G	A	0.00010975	Microalbumin in Urine
rs4958746	5	0	153939575	T	C	0.000109131	Microalbumin in Urine
rs1710881	3	0	11052342	A	G	0.000109123	Microalbumin in Urine
rs10925039	1	0	247622561	T	C	0.000109095	Microalbumin in Urine
rs17529567	21	0	23841256	A	G	0.000109091	Microalbumin in Urine
rs9386509	6	0	106518237	T	C	0.000109088	Microalbumin in Urine
rs16995253	21	0	38893168	T	C	0.000109085	Microalbumin in Urine
rs56191605	11	0	78407080	C	A	0.00010907	Microalbumin in Urine
rs5743535	20	0	36959436	G	T	0.000109068	Microalbumin in Urine
rs4724514	7	0	46916134	A	G	0.000109047	Microalbumin in Urine
rs61745338	18	0	39081062	A	G	0.000109034	Microalbumin in Urine
rs12499596	4	0	189353740	G	T	0.000109026	Microalbumin in Urine
rs78653838	7	0	6623244	T	C	0.000109025	Microalbumin in Urine
rs77337270	5	0	169722472	G	A	0.000109011	Microalbumin in Urine
rs17792641	14	0	21807799	C	T	0.000109006	Microalbumin in Urine
rs75841681	4	0	190281727	T	G	0.000108999	Microalbumin in Urine
rs76470385	3	0	75303408	T	C	0.000109135	Microalbumin in Urine
rs147771934	12	0	50045189	T	C	0.000109138	Microalbumin in Urine
rs10929417	2	0	6395990	A	G	0.000109141	Microalbumin in Urine
rs292050	4	0	28523533	T	G	0.000109145	Microalbumin in Urine
rs17238423	4	0	127171370	C	T	0.000109234	Microalbumin in Urine
rs34914263	5	0	79859806	C	T	0.000109224	Microalbumin in Urine
rs116091554	1	0	80624369	T	C	0.000109221	Microalbumin in Urine
rs17625455	4	0	24871245	T	C	0.000109221	Microalbumin in Urine
rs79569881	21	0	41540501	A	G	0.00010921	Microalbumin in Urine
rs7736268	5	0	7071229	T	C	0.000109192	Microalbumin in Urine
rs2173117	8	0	11605130	A	C	0.000109189	Microalbumin in Urine
Affx-31923737	8	0	22481449	G	A	0.000108995	Microalbumin in Urine
rs79802204	8	0	97849840	A	G	0.000109183	Microalbumin in Urine
rs62119547	19	0	39566690	A	G	0.000109178	Microalbumin in Urine
rs817742	2	0	103728170	A	G	0.000109175	Microalbumin in Urine
rs114197965	2	0	125272194	C	T	0.000109166	Microalbumin in Urine
rs77357745	3	0	81438657	C	T	0.000109166	Microalbumin in Urine
rs4755956	11	0	45107603	T	C	0.000109157	Microalbumin in Urine
rs78916454	14	0	41735489	T	C	0.000109155	Microalbumin in Urine
rs56325903	15	0	91783717	T	C	0.000109152	Microalbumin in Urine
rs4373962	11	0	74737557	C	T	0.000109178	Microalbumin in Urine
rs11150840	17	0	78061353	G	A	0.000109239	Microalbumin in Urine
rs75697900	22	0	18520416	C	T	0.000108995	Microalbumin in Urine
rs73130978	12	0	62384498	T	C	0.000108973	Microalbumin in Urine
rs3805343	4	0	108584371	T	C	0.000108874	Microalbumin in Urine
rs3751585	15	0	51741056	A	G	0.000108873	Microalbumin in Urine
rs7920132	10	0	16372949	G	A	0.000108871	Microalbumin in Urine
rs2644630	5	0	174832617	C	T	0.000108863	Microalbumin in Urine
rs80067138	1	0	225908410	T	C	0.000108862	Microalbumin in Urine
rs62272494	3	0	102199515	T	C	0.00010886	Microalbumin in Urine
rs77973249	1	0	62195899	A	G	0.000108855	Microalbumin in Urine
rs13106353	4	0	48728233	A	G	0.000108855	Microalbumin in Urine
rs6957316	7	0	62662471	G	A	0.000108851	Microalbumin in Urine
rs6732928	2	0	213719976	C	T	0.000108838	Microalbumin in Urine
rs1401159	6	0	53292425	T	C	0.000108833	Microalbumin in Urine
rs2919814	14	0	107048307	C	G	0.000108832	Microalbumin in Urine
rs11673100	19	0	4754576	G	A	0.000108826	Microalbumin in Urine
rs7336321	13	0	95032333	G	A	0.000108826	Microalbumin in Urine
rs117642707	17	0	39354521	T	C	0.000108819	Microalbumin in Urine
rs17705005	5	0	147506593	G	A	0.000108893	Microalbumin in Urine
rs4918844	10	0	115319711	C	T	0.000108896	Microalbumin in Urine
rs77622501	10	0	33298440	G	A	0.000108897	Microalbumin in Urine
rs116195799	4	0	45998133	A	G	0.000108897	Microalbumin in Urine
rs117443912	19	0	35128640	A	G	0.000108972	Microalbumin in Urine
rs59086128	17	0	13821859	T	C	0.000108964	Microalbumin in Urine
rs35692381	9	0	10451841	T	C	0.00010896	Microalbumin in Urine
rs77899013	18	0	22984093	T	C	0.000108947	Microalbumin in Urine
rs11023265	11	0	14616038	T	C	0.000108947	Microalbumin in Urine
rs75160101	1	0	37185225	A	G	0.000108947	Microalbumin in Urine
rs6501157	16	0	8591294	C	T	0.000108946	Microalbumin in Urine
rs79887982	3	0	169169697	C	T	0.000108978	Microalbumin in Urine
rs944963	10	0	131688008	G	A	0.000108937	Microalbumin in Urine
rs79603593	10	0	125334199	A	G	0.00010893	Microalbumin in Urine
rs11745268	5	0	32221259	T	C	0.000108929	Microalbumin in Urine
rs58210769	9	0	36974535	A	G	0.000108925	Microalbumin in Urine
rs114750691	4	0	90058353	G	C	0.000108921	Microalbumin in Urine
rs72891785	2	0	181608247	T	C	0.000108918	Microalbumin in Urine
rs55982509	13	0	91953133	G	A	0.000108906	Microalbumin in Urine
rs116929951	8	0	97213214	A	G	0.000108903	Microalbumin in Urine
rs12587011	14	0	55953377	A	G	0.000108932	Microalbumin in Urine
rs2885350	17	0	1159586	A	G	0.000109247	Microalbumin in Urine
rs56387289	5	0	132704471	C	T	0.000109247	Microalbumin in Urine
rs4749987	10	0	5688793	C	A	0.000109252	Microalbumin in Urine
rs111619471	17	0	32907449	T	C	0.000109586	Microalbumin in Urine
rs36067287	4	0	75611787	C	T	0.000109581	Microalbumin in Urine
rs6683714	1	0	158059417	T	C	0.000109575	Microalbumin in Urine
rs4376093	4	0	161953713	G	A	0.000109573	Microalbumin in Urine
rs72763480	15	0	94538815	C	T	0.000109572	Microalbumin in Urine
rs62394903	5	0	178879144	A	G	0.000109557	Microalbumin in Urine
rs16946628	17	0	47196790	A	G	0.000109549	Microalbumin in Urine
rs77399303	5	0	163519769	G	A	0.000109532	Microalbumin in Urine
rs118183711	15	0	29725127	T	G	0.000109529	Microalbumin in Urine
rs28732678	2	0	20451703	A	G	0.000109522	Microalbumin in Urine
rs113058777	3	0	122355092	G	A	0.000109516	Microalbumin in Urine
rs74758151	12	0	25409069	G	A	0.000109514	Microalbumin in Urine
rs584105	12	0	50306148	A	G	0.0001095	Microalbumin in Urine
rs1374534	4	0	106572456	T	C	0.0001095	Microalbumin in Urine
rs12140302	1	0	32903765	C	T	0.00010948	Microalbumin in Urine
rs112135532	2	0	77181126	C	T	0.000109587	Microalbumin in Urine
rs117661979	11	0	90246818	A	C	0.000109601	Microalbumin in Urine
rs2833160	21	0	32289793	A	G	0.000109618	Microalbumin in Urine
rs61776267	1	0	10651589	C	T	0.000109628	Microalbumin in Urine
rs7038474	9	0	13365816	A	G	0.000109717	Microalbumin in Urine
rs701627	1	0	208646090	C	A	0.000109714	Microalbumin in Urine
rs112863123	2	0	127173208	A	G	0.000109713	Microalbumin in Urine
rs114229853	4	0	148021522	T	C	0.00010971	Microalbumin in Urine
rs72724208	14	0	56885275	A	G	0.000109708	Microalbumin in Urine
rs113776377	5	0	12269594	C	T	0.000109706	Microalbumin in Urine
rs1198537	1	0	43508932	G	A	0.000109699	Microalbumin in Urine
rs6041591	20	0	12725017	C	G	0.000109478	Microalbumin in Urine
rs79468740	3	0	114506930	C	T	0.000109698	Microalbumin in Urine
rs77884987	13	0	37288313	C	T	0.000109683	Microalbumin in Urine
rs78367038	20	0	48870107	T	C	0.00010968	Microalbumin in Urine
rs16849846	2	0	214006439	C	T	0.000109678	Microalbumin in Urine
rs3017041	18	0	19355507	C	T	0.000109676	Microalbumin in Urine
rs4145142	10	0	85729382	A	G	0.000109673	Microalbumin in Urine
rs56362190	3	0	11019401	C	A	0.00010966	Microalbumin in Urine
rs115404463	6	0	13514073	G	A	0.000109656	Microalbumin in Urine
rs12718155	7	0	49265271	A	C	0.000109689	Microalbumin in Urine
rs111259890	3	0	9230305	A	G	0.000109477	Microalbumin in Urine
rs28578550	15	0	41792658	A	G	0.000109474	Microalbumin in Urine
rs530965	11	0	79065101	T	C	0.000109471	Microalbumin in Urine
rs78358212	2	0	16549005	T	C	0.000109314	Microalbumin in Urine
rs73513948	9	0	107755557	C	T	0.000109312	Microalbumin in Urine
rs1460086	21	0	22930744	T	C	0.000109307	Microalbumin in Urine
rs117188970	19	0	16664679	A	G	0.000109307	Microalbumin in Urine
rs13081228	3	0	52159476	A	G	0.000109299	Microalbumin in Urine
rs76293152	1	0	53882517	C	T	0.000109298	Microalbumin in Urine
rs117137882	8	0	52000874	C	T	0.000109295	Microalbumin in Urine
rs8030571	15	0	98782907	A	G	0.000109316	Microalbumin in Urine
rs118124520	10	0	53916566	T	C	0.000109293	Microalbumin in Urine
rs113973584	22	0	25390088	T	C	0.000109289	Microalbumin in Urine
rs78930932	8	0	34813876	T	C	0.00010928	Microalbumin in Urine
rs73153982	3	0	153678741	A	G	0.000109276	Microalbumin in Urine
rs75335866	1	0	241851416	C	T	0.000109268	Microalbumin in Urine
rs182943402	1	0	233127458	T	C	0.000109263	Microalbumin in Urine
rs116930640	8	0	67153335	T	C	0.000109263	Microalbumin in Urine
rs4758280	11	0	8090415	A	G	0.000109257	Microalbumin in Urine
rs7067921	10	0	5202925	A	G	0.000109292	Microalbumin in Urine
rs6046396	20	0	19852503	G	A	0.000110663	Microalbumin in Urine
rs6540255	16	0	86123082	A	G	0.000109319	Microalbumin in Urine
rs6554864	5	0	14951005	A	G	0.000109349	Microalbumin in Urine
rs28918118	17	0	11965544	T	C	0.000109459	Microalbumin in Urine
rs115043143	4	0	29985599	C	T	0.000109456	Microalbumin in Urine
rs34351434	2	0	184352266	G	A	0.000109454	Microalbumin in Urine
rs77008192	11	0	8037434	A	G	0.000109443	Microalbumin in Urine
rs74628520	12	0	115114691	C	T	0.000109438	Microalbumin in Urine
rs79194183	2	0	236469351	T	G	0.000109431	Microalbumin in Urine
rs79203718	10	0	5415142	C	T	0.000109427	Microalbumin in Urine
rs959781	10	0	54399802	C	T	0.00010932	Microalbumin in Urine
rs80085690	8	0	72692939	T	C	0.000109424	Microalbumin in Urine
rs12623893	2	0	131700	G	T	0.00010941	Microalbumin in Urine
rs10459680	15	0	93681470	T	C	0.000109399	Microalbumin in Urine
rs73358449	14	0	100327466	T	C	0.000109397	Microalbumin in Urine
rs10984099	9	0	121342906	T	C	0.000109386	Microalbumin in Urine
rs2307492	1	0	171168545	C	T	0.00010937	Microalbumin in Urine
rs9886741	9	0	115733682	A	G	0.000109363	Microalbumin in Urine
rs17766240	5	0	57719874	G	A	0.000109356	Microalbumin in Urine
rs6092599	20	0	56649270	T	C	0.000109423	Microalbumin in Urine
rs207966	15	0	92641924	T	C	0.000124787	Microalbumin in Urine
rs3770603	2	0	169883218	T	C	0.000114893	Microalbumin in Urine
rs2093834	9	0	2229243	A	G	0.000114907	Microalbumin in Urine
rs75145351	8	0	101827463	G	C	0.000121351	Microalbumin in Urine
rs1334107	20	0	56646368	A	G	0.000121347	Microalbumin in Urine
rs1123126	2	0	86024087	G	T	0.000121346	Microalbumin in Urine
rs4763196	12	0	63163070	A	G	0.000121343	Microalbumin in Urine
rs115616626	2	0	95777084	A	G	0.000121337	Microalbumin in Urine
rs1105384	9	0	90136246	A	G	0.000121333	Microalbumin in Urine
rs75104629	6	0	102526045	G	A	0.000121324	Microalbumin in Urine
rs1707931	12	0	130399772	C	T	0.000121321	Microalbumin in Urine
rs62304831	4	0	44289729	A	C	0.000121318	Microalbumin in Urine
rs2221513	1	0	71850820	G	A	0.000121318	Microalbumin in Urine
rs79292098	12	0	63456443	T	G	0.000121317	Microalbumin in Urine
rs12679609	8	0	10211062	A	G	0.000121308	Microalbumin in Urine
rs75594500	11	0	21908660	A	G	0.0001213	Microalbumin in Urine
rs909137	19	0	36469497	T	C	0.000121288	Microalbumin in Urine
rs115989828	2	0	78649254	C	T	0.000121282	Microalbumin in Urine
rs4573161	7	0	46888951	C	T	0.000121354	Microalbumin in Urine
rs147710026	9	0	95279986	A	G	0.000121363	Microalbumin in Urine
rs3868287	5	0	13503064	G	T	0.000121363	Microalbumin in Urine
rs12798330	11	0	19184916	G	A	0.000121372	Microalbumin in Urine
rs115372605	6	0	10970070	T	C	0.000121491	Microalbumin in Urine
rs270247	4	0	58940446	C	T	0.00012147	Microalbumin in Urine
rs114013791	4	0	110663642	A	C	0.00012147	Microalbumin in Urine
rs10490775	3	0	62036724	T	C	0.000121463	Microalbumin in Urine
rs200535158	16	0	88947723	T	C	0.000121458	Microalbumin in Urine
rs2083212	2	0	171353842	A	C	0.000121456	Microalbumin in Urine
rs73117260	20	0	39440509	G	A	0.000121441	Microalbumin in Urine
rs78458672	7	0	38925513	G	C	0.000121274	Microalbumin in Urine
rs73123083	3	0	84546416	A	G	0.000121436	Microalbumin in Urine
rs6964584	7	0	14172132	A	G	0.000121423	Microalbumin in Urine
rs12765721	10	0	87720085	A	G	0.000121412	Microalbumin in Urine
rs7077725	10	0	99504781	C	T	0.000121407	Microalbumin in Urine
rs966444	18	0	30067957	A	G	0.000121406	Microalbumin in Urine
rs72766554	9	0	138444689	A	C	0.000121388	Microalbumin in Urine
rs1195501	15	0	29686861	C	T	0.000121384	Microalbumin in Urine
rs72819123	17	0	31475096	T	C	0.000121374	Microalbumin in Urine
rs79333982	13	0	61294407	A	G	0.000121427	Microalbumin in Urine
rs1253841	13	0	106269751	C	T	0.000121509	Microalbumin in Urine
rs146139234	15	0	85164597	G	A	0.000121268	Microalbumin in Urine
rs256218	5	0	132972909	T	C	0.00012125	Microalbumin in Urine
rs2141568	3	0	131746547	C	A	0.000121021	Microalbumin in Urine
rs7247551	19	0	45454766	G	A	0.000121012	Microalbumin in Urine
rs35488713	2	0	5506827	G	C	0.000121003	Microalbumin in Urine
rs74981086	9	0	26798493	A	G	0.000121	Microalbumin in Urine
rs2273786	9	0	114348513	A	G	0.000120999	Microalbumin in Urine
rs72737195	5	0	3289226	C	A	0.000120998	Microalbumin in Urine
rs8030767	15	0	29891529	A	G	0.000120997	Microalbumin in Urine
rs36008241	11	0	65553306	C	T	0.000120991	Microalbumin in Urine
rs2404642	4	0	136079691	T	C	0.000120983	Microalbumin in Urine
rs79567239	6	0	2908902	G	T	0.000120977	Microalbumin in Urine
rs12701151	7	0	31897146	G	A	0.000120971	Microalbumin in Urine
rs35107549	3	0	72289657	T	C	0.000120964	Microalbumin in Urine
rs9875924	3	0	71893500	A	G	0.000120962	Microalbumin in Urine
rs538582	6	0	168175492	C	T	0.00012095	Microalbumin in Urine
rs56275388	22	0	36240057	C	T	0.000120935	Microalbumin in Urine
rs72792235	5	0	127283793	G	A	0.000121037	Microalbumin in Urine
rs80339527	11	0	104627264	A	G	0.000121061	Microalbumin in Urine
rs4455314	3	0	118902844	C	T	0.000121075	Microalbumin in Urine
rs77365129	17	0	1659387	A	G	0.000121076	Microalbumin in Urine
rs76245973	7	0	108996014	A	T	0.000121239	Microalbumin in Urine
rs4431021	21	0	28568941	A	G	0.000121219	Microalbumin in Urine
rs77036590	5	0	164713677	C	T	0.00012121	Microalbumin in Urine
rs7171755	15	0	73850580	A	G	0.000121206	Microalbumin in Urine
rs8046428	16	0	88885556	T	C	0.000121204	Microalbumin in Urine
rs28673319	13	0	64910834	A	G	0.000121196	Microalbumin in Urine
rs4131065	5	0	52694292	A	G	0.000121196	Microalbumin in Urine
rs75672774	11	0	25811886	A	G	0.000121263	Microalbumin in Urine
rs78590369	10	0	77457918	A	G	0.000121191	Microalbumin in Urine
rs141997108	12	0	47173617	C	T	0.000121161	Microalbumin in Urine
rs12862787	13	0	59717487	C	T	0.000121124	Microalbumin in Urine
rs62477026	7	0	83156286	A	G	0.00012111	Microalbumin in Urine
rs13242360	7	0	56533302	A	G	0.000121105	Microalbumin in Urine
rs201142495	8	0	143746051	A	G	0.000121085	Microalbumin in Urine
rs111943404	4	0	46029914	T	A	0.000121083	Microalbumin in Urine
rs10050311	4	0	87754419	T	C	0.000121077	Microalbumin in Urine
rs73214969	4	0	31008783	T	C	0.00012119	Microalbumin in Urine
rs4538533	4	0	184689409	G	A	0.000120926	Microalbumin in Urine
rs10118164	9	0	103370505	A	G	0.000121509	Microalbumin in Urine
rs17285010	3	0	150618575	G	T	0.000121529	Microalbumin in Urine
rs77129763	4	0	134331858	T	C	0.000121906	Microalbumin in Urine
rs114827616	4	0	8177970	T	C	0.000121899	Microalbumin in Urine
rs10999839	10	0	73235064	G	A	0.000121898	Microalbumin in Urine
rs56062629	8	0	21847855	C	G	0.000121885	Microalbumin in Urine
rs7048239	9	0	101281811	T	C	0.000121882	Microalbumin in Urine
rs55633809	6	0	8002471	G	C	0.000121866	Microalbumin in Urine
rs115506090	2	0	206619768	A	G	0.000121852	Microalbumin in Urine
rs77166377	17	0	663472	A	C	0.000121846	Microalbumin in Urine
rs59914352	4	0	178297446	A	G	0.000121841	Microalbumin in Urine
rs74954423	9	0	106767051	A	G	0.000121841	Microalbumin in Urine
rs61948660	13	0	56440703	G	A	0.000121834	Microalbumin in Urine
rs12724767	1	0	174248624	T	G	0.000121827	Microalbumin in Urine
rs13050898	21	0	39721954	C	T	0.000121818	Microalbumin in Urine
rs75025510	18	0	13736078	T	G	0.000121807	Microalbumin in Urine
rs72650439	8	0	61578407	T	C	0.000121795	Microalbumin in Urine
rs9509098	13	0	20794956	T	G	0.000121914	Microalbumin in Urine
rs9306352	22	0	22698182	G	A	0.000121916	Microalbumin in Urine
rs10475006	5	0	1425235	G	A	0.000121925	Microalbumin in Urine
rs13193063	6	0	49479750	C	T	0.000121947	Microalbumin in Urine
rs78473421	13	0	95833067	T	C	0.000122118	Microalbumin in Urine
rs17107213	14	0	38323854	G	A	0.000122112	Microalbumin in Urine
rs118144527	10	0	8360216	G	A	0.00012211	Microalbumin in Urine
rs12670823	7	0	128209858	T	C	0.000122109	Microalbumin in Urine
rs116288485	3	0	23708602	T	C	0.000122092	Microalbumin in Urine
rs149376135	20	0	37659414	T	C	0.000122085	Microalbumin in Urine
rs12617221	2	0	180593735	A	G	0.000122084	Microalbumin in Urine
rs348617	5	0	40281069	A	G	0.000121793	Microalbumin in Urine
rs9311546	3	0	55045519	A	G	0.000122064	Microalbumin in Urine
rs7013771	8	0	3859012	A	G	0.000122035	Microalbumin in Urine
rs11893455	2	0	138399050	G	A	0.000122023	Microalbumin in Urine
rs73178654	22	0	41976472	C	T	0.000122017	Microalbumin in Urine
rs17541582	14	0	102510098	T	C	0.000122002	Microalbumin in Urine
rs11935245	4	0	36059447	G	T	0.000121982	Microalbumin in Urine
rs17239461	19	0	54114819	A	G	0.000121958	Microalbumin in Urine
rs12954161	18	0	72230067	T	C	0.000121953	Microalbumin in Urine
rs34126164	5	0	180143284	A	G	0.000122045	Microalbumin in Urine
rs909305	8	0	31038312	G	T	0.000121522	Microalbumin in Urine
rs61703386	8	0	139277934	C	T	0.000121792	Microalbumin in Urine
rs144272262	17	0	40107304	G	A	0.000121772	Microalbumin in Urine
rs35414786	10	0	82238403	T	C	0.000121649	Microalbumin in Urine
rs7443611	5	0	163511478	A	G	0.000121647	Microalbumin in Urine
rs10898392	11	0	85164751	T	G	0.000121642	Microalbumin in Urine
rs2388710	10	0	8331259	A	T	0.00012164	Microalbumin in Urine
rs11731079	4	0	186633152	G	A	0.00012162	Microalbumin in Urine
rs112805900	12	0	668548	A	G	0.000121589	Microalbumin in Urine
rs72843928	11	0	1867936	T	C	0.000121579	Microalbumin in Urine
rs6699787	1	0	83958075	C	G	0.000121565	Microalbumin in Urine
rs75259979	11	0	11622357	A	C	0.00012155	Microalbumin in Urine
rs12050622	15	0	96204578	C	T	0.00012155	Microalbumin in Urine
rs2869967	4	0	89869332	C	T	0.000121547	Microalbumin in Urine
rs10885415	10	0	114870588	G	C	0.000121546	Microalbumin in Urine
rs34757068	3	0	34729987	C	T	0.000121542	Microalbumin in Urine
rs213548	2	0	234741443	A	G	0.000121537	Microalbumin in Urine
rs115137354	2	0	75419573	A	G	0.000121534	Microalbumin in Urine
rs12284842	11	0	11640160	T	C	0.000121656	Microalbumin in Urine
rs12210123	6	0	71010101	G	A	0.00012166	Microalbumin in Urine
rs11829804	12	0	74630509	G	A	0.000121663	Microalbumin in Urine
rs116995224	16	0	22923747	T	G	0.000121663	Microalbumin in Urine
rs77972818	7	0	18040990	G	C	0.00012177	Microalbumin in Urine
rs12686307	9	0	88838707	C	A	0.000121756	Microalbumin in Urine
rs61886755	11	0	57442980	A	G	0.000121756	Microalbumin in Urine
rs16959164	19	0	45021252	A	G	0.000121756	Microalbumin in Urine
rs1377104	11	0	40306481	G	A	0.000121745	Microalbumin in Urine
rs74921992	3	0	38163450	T	C	0.000121739	Microalbumin in Urine
rs5768744	22	0	48974855	G	A	0.000121734	Microalbumin in Urine
rs201149160	15	0	89401184	A	T	0.000121783	Microalbumin in Urine
rs10858265	9	0	137543874	C	T	0.000121713	Microalbumin in Urine
rs116567297	1	0	120524331	A	G	0.000121698	Microalbumin in Urine
rs9856082	3	0	193769269	G	C	0.000121691	Microalbumin in Urine
rs74735171	15	0	61134080	G	A	0.000121689	Microalbumin in Urine
rs876982	19	0	18782377	A	G	0.000121682	Microalbumin in Urine
rs7562247	2	0	145215572	G	A	0.000121671	Microalbumin in Urine
rs62026588	15	0	91770370	C	G	0.000121669	Microalbumin in Urine
rs7648844	3	0	3888653	T	C	0.000121665	Microalbumin in Urine
rs6091653	20	0	51873712	C	T	0.000121711	Microalbumin in Urine
rs72855749	2	0	151056757	G	A	0.000122122	Microalbumin in Urine
rs2424949	20	0	31676622	T	G	0.000120912	Microalbumin in Urine
rs34189868	14	0	34538309	T	C	0.000120875	Microalbumin in Urine
rs78819497	8	0	131057877	T	C	0.000120065	Microalbumin in Urine
rs7737765	5	0	16794780	A	G	0.000120044	Microalbumin in Urine
rs9310562	3	0	18433966	C	T	0.00012004	Microalbumin in Urine
rs57256140	10	0	101766362	C	T	0.000120037	Microalbumin in Urine
rs807200	3	0	157485776	A	G	0.000120019	Microalbumin in Urine
rs3176748	9	0	100438344	C	T	0.000120018	Microalbumin in Urine
rs6904933	6	0	47628558	A	G	0.000120004	Microalbumin in Urine
rs4130016	11	0	133398116	G	A	0.00012	Microalbumin in Urine
rs62084885	18	0	26636117	A	G	0.00011999	Microalbumin in Urine
rs7403964	16	0	11650057	T	C	0.000119977	Microalbumin in Urine
rs35163673	2	0	106055814	A	G	0.000119968	Microalbumin in Urine
rs142775705	5	0	140869177	G	C	0.000119952	Microalbumin in Urine
rs35635288	4	0	122596540	G	A	0.000119948	Microalbumin in Urine
rs9978637	21	0	41025340	G	A	0.000119947	Microalbumin in Urine
rs34549661	21	0	36805984	A	C	0.000119942	Microalbumin in Urine
rs114527358	3	0	3788949	A	G	0.000120066	Microalbumin in Urine
rs1021870	12	0	67365344	C	T	0.000120068	Microalbumin in Urine
rs72725455	15	0	33645069	T	G	0.000120072	Microalbumin in Urine
rs11786470	8	0	136788550	G	T	0.000120072	Microalbumin in Urine
rs6025288	20	0	55569945	G	A	0.000120213	Microalbumin in Urine
rs642588	6	0	160411267	A	G	0.000120207	Microalbumin in Urine
rs75962056	9	0	119176683	C	T	0.000120188	Microalbumin in Urine
rs28369794	1	0	171154303	C	A	0.000120182	Microalbumin in Urine
rs35678658	11	0	4910903	T	C	0.000120179	Microalbumin in Urine
rs77225418	1	0	82512264	T	C	0.000120174	Microalbumin in Urine
rs117662541	10	0	30490672	C	T	0.000120167	Microalbumin in Urine
rs78829603	4	0	109942294	A	G	0.000119934	Microalbumin in Urine
rs4880298	10	0	133831891	T	C	0.000120155	Microalbumin in Urine
rs79066450	17	0	10344802	A	G	0.00012013	Microalbumin in Urine
rs9455665	6	0	168981684	G	A	0.000120124	Microalbumin in Urine
rs75648575	5	0	3160317	A	G	0.0001201	Microalbumin in Urine
rs67462834	15	0	73836165	T	C	0.000120098	Microalbumin in Urine
rs2272722	8	0	124031541	C	T	0.000120085	Microalbumin in Urine
rs6033621	20	0	13102335	T	C	0.000120083	Microalbumin in Urine
rs6040055	20	0	10633313	T	C	0.000120078	Microalbumin in Urine
rs7072268	10	0	71099913	T	C	0.000120154	Microalbumin in Urine
rs73230058	12	0	123593899	T	C	0.000120232	Microalbumin in Urine
rs232407	21	0	22810767	G	A	0.000119931	Microalbumin in Urine
rs3916058	7	0	37705787	T	C	0.000119919	Microalbumin in Urine
rs4745115	9	0	74311310	G	T	0.000119737	Microalbumin in Urine
rs12123898	1	0	14745572	A	G	0.000119736	Microalbumin in Urine
rs7677412	4	0	8204854	A	G	0.000119726	Microalbumin in Urine
rs10063178	5	0	44219251	A	G	0.000119723	Microalbumin in Urine
rs117557505	12	0	19192691	A	G	0.000119722	Microalbumin in Urine
rs3785826	17	0	59556287	T	C	0.00011972	Microalbumin in Urine
rs115688400	3	0	159220960	C	A	0.00011969	Microalbumin in Urine
rs74477495	9	0	38386934	A	G	0.000119689	Microalbumin in Urine
rs62387197	6	0	1240667	T	C	0.000119659	Microalbumin in Urine
rs61881915	11	0	45107401	C	T	0.000119643	Microalbumin in Urine
rs3774531	3	0	53737575	T	C	0.000119643	Microalbumin in Urine
rs8134673	21	0	42048311	A	G	0.000119633	Microalbumin in Urine
rs10260606	7	0	44584551	C	G	0.000119617	Microalbumin in Urine
rs28485639	1	0	76645523	T	C	0.00011961	Microalbumin in Urine
rs10489323	1	0	175290566	A	G	0.000119605	Microalbumin in Urine
rs11056807	12	0	16307468	G	A	0.000119752	Microalbumin in Urine
rs72815264	5	0	114787125	A	G	0.000119755	Microalbumin in Urine
rs17085788	13	0	28171711	A	G	0.000119783	Microalbumin in Urine
rs10819317	9	0	130668957	G	A	0.000119786	Microalbumin in Urine
rs8140581	22	0	19294533	T	C	0.000119914	Microalbumin in Urine
rs56697625	11	0	101483025	T	C	0.000119908	Microalbumin in Urine
rs73043724	3	0	176928828	G	A	0.000119904	Microalbumin in Urine
rs923464	2	0	66365204	G	A	0.0001199	Microalbumin in Urine
rs17726123	9	0	81058418	C	T	0.00011989	Microalbumin in Urine
rs12424240	12	0	26365938	C	T	0.000119874	Microalbumin in Urine
rs11872992	18	0	58040587	A	G	0.000119859	Microalbumin in Urine
rs73164297	21	0	15584788	A	C	0.000119924	Microalbumin in Urine
rs117732467	19	0	22106166	T	C	0.000119855	Microalbumin in Urine
rs74416581	14	0	91859758	C	G	0.000119837	Microalbumin in Urine
rs795543	5	0	13798819	T	C	0.000119835	Microalbumin in Urine
rs34747027	16	0	12712458	C	T	0.000119813	Microalbumin in Urine
rs10491222	5	0	8817497	A	G	0.000119808	Microalbumin in Urine
rs79531477	2	0	16744931	T	C	0.000119802	Microalbumin in Urine
rs10750584	11	0	134779802	C	T	0.000119791	Microalbumin in Urine
rs12362473	11	0	26042002	A	T	0.000119786	Microalbumin in Urine
rs139767840	6	0	111896863	C	T	0.000119855	Microalbumin in Urine
rs10212952	4	0	87037989	A	G	0.000120891	Microalbumin in Urine
rs1854036	10	0	91960473	G	A	0.000120235	Microalbumin in Urine
rs13344897	19	0	4782235	A	C	0.000120236	Microalbumin in Urine
rs34405835	7	0	107366421	T	C	0.00012072	Microalbumin in Urine
rs9812739	3	0	71875931	A	G	0.000120716	Microalbumin in Urine
rs35773749	4	0	34569540	G	A	0.000120702	Microalbumin in Urine
rs117395927	8	0	107287130	A	G	0.000120678	Microalbumin in Urine
rs76083145	6	0	66933067	A	G	0.000120661	Microalbumin in Urine
rs3734087	5	0	102894447	A	G	0.00012066	Microalbumin in Urine
rs62302207	4	0	81615268	G	A	0.000120657	Microalbumin in Urine
rs11136399	8	0	1436644	G	A	0.000120636	Microalbumin in Urine
rs17091392	14	0	95224653	G	A	0.000120635	Microalbumin in Urine
rs526110	15	0	46882969	T	C	0.000120632	Microalbumin in Urine
rs17256913	16	0	51703992	T	C	0.000120618	Microalbumin in Urine
rs71510273	9	0	91182764	A	G	0.000120599	Microalbumin in Urine
rs116902449	15	0	101232278	C	T	0.000120596	Microalbumin in Urine
rs62493905	8	0	9442035	A	C	0.000120581	Microalbumin in Urine
rs2087017	3	0	113842013	G	A	0.000120577	Microalbumin in Urine
rs79033664	4	0	166429654	T	C	0.000120725	Microalbumin in Urine
rs77267537	9	0	135869255	C	T	0.000120727	Microalbumin in Urine
rs75098213	21	0	40261314	G	T	0.00012075	Microalbumin in Urine
rs12591489	15	0	85870367	G	A	0.000120764	Microalbumin in Urine
rs78052627	5	0	73695875	C	A	0.000120872	Microalbumin in Urine
rs1360788	10	0	130006499	G	T	0.000120857	Microalbumin in Urine
rs1365256	18	0	72078264	T	C	0.000120845	Microalbumin in Urine
rs74704964	19	0	54238208	T	C	0.000120845	Microalbumin in Urine
rs10882796	10	0	98232659	C	T	0.000120841	Microalbumin in Urine
rs113863511	22	0	49573360	A	G	0.000120835	Microalbumin in Urine
rs79529650	7	0	83883437	C	T	0.00012081	Microalbumin in Urine
rs79400753	20	0	8653082	G	A	0.000120575	Microalbumin in Urine
rs114636316	5	0	97312359	C	T	0.000120805	Microalbumin in Urine
rs117313005	10	0	24950129	A	G	0.000120791	Microalbumin in Urine
rs72703363	9	0	7058034	A	G	0.000120788	Microalbumin in Urine
rs17160954	7	0	139180317	G	A	0.000120787	Microalbumin in Urine
rs17533331	11	0	60107290	G	A	0.000120786	Microalbumin in Urine
rs116721004	9	0	75592459	A	G	0.000120784	Microalbumin in Urine
rs117802875	17	0	59912148	T	G	0.000120783	Microalbumin in Urine
rs117814222	14	0	39566144	T	G	0.000120775	Microalbumin in Urine
rs76839498	8	0	55898376	T	C	0.000120793	Microalbumin in Urine
rs75276933	5	0	164502430	T	C	0.000120235	Microalbumin in Urine
rs55784422	5	0	67535789	T	C	0.00012055	Microalbumin in Urine
rs7943534	11	0	111034095	A	G	0.000120536	Microalbumin in Urine
rs75881500	15	0	82361156	T	C	0.000120317	Microalbumin in Urine
rs61758880	1	0	94654810	G	A	0.000120307	Microalbumin in Urine
rs75396646	7	0	105313520	T	C	0.000120307	Microalbumin in Urine
rs77235667	12	0	127326186	G	A	0.000120305	Microalbumin in Urine
rs1016695	21	0	39525549	C	A	0.000120288	Microalbumin in Urine
rs6998446	8	0	61193150	A	G	0.000120287	Microalbumin in Urine
rs41314197	9	0	4826961	G	C	0.000120277	Microalbumin in Urine
rs997442	12	0	129839544	C	A	0.000120269	Microalbumin in Urine
rs73679713	8	0	54219717	C	A	0.000120262	Microalbumin in Urine
rs76759590	3	0	77346578	A	G	0.000120261	Microalbumin in Urine
rs112084052	4	0	185902036	G	A	0.000120259	Microalbumin in Urine
rs1004970	22	0	27172826	A	C	0.000120255	Microalbumin in Urine
rs76965179	11	0	120703176	T	C	0.000120253	Microalbumin in Urine
rs11792804	9	0	88925774	G	A	0.000120248	Microalbumin in Urine
rs117431849	7	0	104706702	G	A	0.000120239	Microalbumin in Urine
rs28437254	6	0	2900940	A	G	0.000120318	Microalbumin in Urine
rs72738878	15	0	76968773	C	T	0.000120333	Microalbumin in Urine
rs1110073	11	0	109005880	C	T	0.000120336	Microalbumin in Urine
rs2270954	18	0	51057298	A	C	0.000120337	Microalbumin in Urine
rs17219908	22	0	22400564	G	C	0.000120514	Microalbumin in Urine
rs116643057	5	0	13806849	A	C	0.00012051	Microalbumin in Urine
rs55920085	10	0	125269591	C	G	0.000120491	Microalbumin in Urine
rs57265498	5	0	123815034	A	G	0.000120479	Microalbumin in Urine
rs115619821	1	0	203094247	T	C	0.000120478	Microalbumin in Urine
rs1267657	15	0	83215251	C	T	0.000120476	Microalbumin in Urine
rs73035620	3	0	21784577	A	C	0.000120459	Microalbumin in Urine
rs11618042	13	0	112096926	A	C	0.000120547	Microalbumin in Urine
rs77512125	15	0	42394185	C	T	0.000120433	Microalbumin in Urine
rs1416548	9	0	78718544	T	C	0.000120402	Microalbumin in Urine
rs11685387	2	0	216973814	T	C	0.000120401	Microalbumin in Urine
rs2290105	4	0	111484143	C	T	0.000120393	Microalbumin in Urine
rs118100463	17	0	54832963	G	T	0.000120389	Microalbumin in Urine
rs200688335	4	0	87672251	G	A	0.000120387	Microalbumin in Urine
rs17019212	1	0	108028555	C	T	0.000120373	Microalbumin in Urine
rs35851995	8	0	132309044	C	G	0.000120362	Microalbumin in Urine
rs4701616	5	0	14760607	C	T	0.000120416	Microalbumin in Urine
rs12508245	4	0	182770248	C	A	0.000122123	Microalbumin in Urine
rs75983540	2	0	133671197	C	T	0.000122129	Microalbumin in Urine
rs117848159	7	0	1356729	A	G	0.00012213	Microalbumin in Urine
rs72885685	6	0	67053325	T	G	0.000123904	Microalbumin in Urine
rs7006969	8	0	141149918	A	C	0.000123897	Microalbumin in Urine
rs3132440	3	0	38395562	C	T	0.000123896	Microalbumin in Urine
rs76904657	5	0	112221913	G	A	0.000123893	Microalbumin in Urine
rs34073757	4	0	178295695	C	T	0.000123884	Microalbumin in Urine
rs11737353	4	0	78794519	A	G	0.000123871	Microalbumin in Urine
rs12569424	10	0	98258871	T	C	0.000123867	Microalbumin in Urine
rs196032	6	0	22043393	G	A	0.000123858	Microalbumin in Urine
rs7076780	10	0	115547832	T	C	0.000123858	Microalbumin in Urine
rs74720529	1	0	20821534	C	A	0.000123846	Microalbumin in Urine
rs75131816	21	0	35952697	A	G	0.000123844	Microalbumin in Urine
rs73368485	6	0	8070685	T	G	0.000123831	Microalbumin in Urine
rs13115884	4	0	126912324	T	C	0.000123813	Microalbumin in Urine
rs1864959	5	0	149766790	A	G	0.000123797	Microalbumin in Urine
rs114474460	5	0	9886796	G	A	0.000123788	Microalbumin in Urine
rs114940736	1	0	37330701	G	A	0.000123931	Microalbumin in Urine
rs57524259	21	0	44107299	G	T	0.000123937	Microalbumin in Urine
rs77709855	9	0	137637160	A	G	0.000123979	Microalbumin in Urine
rs75176010	10	0	86706986	C	G	0.000123986	Microalbumin in Urine
rs1982007	3	0	149065370	T	C	0.000124112	Microalbumin in Urine
rs11927321	3	0	175066460	G	T	0.000124112	Microalbumin in Urine
rs80316101	5	0	43771713	T	C	0.00012411	Microalbumin in Urine
rs17601577	14	0	27704700	T	C	0.000124102	Microalbumin in Urine
rs2074654	7	0	45217015	C	T	0.000124097	Microalbumin in Urine
rs2504468	1	0	108245256	C	T	0.000124087	Microalbumin in Urine
rs75020740	4	0	122383032	G	A	0.000124073	Microalbumin in Urine
rs685791	18	0	57167882	G	T	0.000123786	Microalbumin in Urine
rs72996418	18	0	59449673	A	G	0.000124066	Microalbumin in Urine
rs34653295	8	0	50388919	C	T	0.000124029	Microalbumin in Urine
rs1433877	15	0	39236370	T	C	0.00012402	Microalbumin in Urine
rs55912831	14	0	90165970	G	A	0.000123997	Microalbumin in Urine
rs6471873	8	0	61293772	T	C	0.000123997	Microalbumin in Urine
Affx-80286446	17	0	74740500	T	TC	0.000123991	Microalbumin in Urine
rs10002776	4	0	7406171	T	G	0.00012399	Microalbumin in Urine
rs62175185	2	0	180560903	T	C	0.000123988	Microalbumin in Urine
rs12491307	3	0	105061779	G	T	0.000124056	Microalbumin in Urine
rs13182441	5	0	149845740	C	T	0.000124115	Microalbumin in Urine
rs2311753	15	0	99100580	A	G	0.000123782	Microalbumin in Urine
rs195900	4	0	163522448	A	C	0.000123754	Microalbumin in Urine
rs9834962	3	0	195851223	A	C	0.000123586	Microalbumin in Urine
rs77248397	2	0	239162734	T	C	0.000123572	Microalbumin in Urine
rs76135564	17	0	59611873	A	G	0.000123569	Microalbumin in Urine
rs1767103	10	0	125322297	G	A	0.000123558	Microalbumin in Urine
rs9915486	17	0	68517997	T	C	0.000123553	Microalbumin in Urine
rs56242046	18	0	3483507	A	G	0.000123546	Microalbumin in Urine
rs117924934	11	0	111379979	G	C	0.000123543	Microalbumin in Urine
rs77457335	3	0	172175066	A	C	0.000123537	Microalbumin in Urine
rs7563516	2	0	171370935	T	A	0.000123536	Microalbumin in Urine
rs74503172	8	0	107292834	A	G	0.000123525	Microalbumin in Urine
rs2900506	9	0	112990354	T	C	0.000123524	Microalbumin in Urine
rs11167647	5	0	153251073	C	T	0.000123519	Microalbumin in Urine
rs13111026	4	0	161402496	G	A	0.000123505	Microalbumin in Urine
rs113413739	1	0	213654660	C	T	0.000123504	Microalbumin in Urine
rs880543	3	0	71279122	C	T	0.000123501	Microalbumin in Urine
rs73144549	3	0	87215077	T	G	0.000123587	Microalbumin in Urine
rs10173113	2	0	16199265	A	G	0.000123609	Microalbumin in Urine
rs10405364	19	0	18972008	G	A	0.00012362	Microalbumin in Urine
rs118149948	18	0	6650197	T	G	0.000123621	Microalbumin in Urine
rs1614910	8	0	5567917	G	C	0.000123733	Microalbumin in Urine
rs35767114	4	0	118022609	T	G	0.000123728	Microalbumin in Urine
rs17038669	3	0	1439343	A	G	0.000123719	Microalbumin in Urine
rs12906896	15	0	35106568	T	C	0.000123715	Microalbumin in Urine
rs75535335	5	0	106364081	A	G	0.000123702	Microalbumin in Urine
rs41317328	15	0	27125908	T	C	0.000123699	Microalbumin in Urine
rs2241270	9	0	132514889	T	C	0.000123698	Microalbumin in Urine
rs67585854	15	0	33498680	T	C	0.00012376	Microalbumin in Urine
rs36041833	10	0	119714278	G	T	0.000123696	Microalbumin in Urine
rs12929546	16	0	20981162	C	T	0.000123678	Microalbumin in Urine
rs75578778	3	0	69371649	C	T	0.00012367	Microalbumin in Urine
rs7452920	6	0	21387852	C	A	0.000123654	Microalbumin in Urine
rs75317537	6	0	43429972	T	C	0.00012365	Microalbumin in Urine
rs55764955	10	0	111275417	T	C	0.000123634	Microalbumin in Urine
rs2030892	5	0	60916032	A	G	0.000123633	Microalbumin in Urine
rs35423354	10	0	108104607	G	A	0.000123626	Microalbumin in Urine
rs79906074	1	0	240886290	G	A	0.000123687	Microalbumin in Urine
rs78202773	11	0	22235192	G	A	0.000123459	Microalbumin in Urine
rs357887	18	0	46545924	A	G	0.000124116	Microalbumin in Urine
rs13291790	9	0	13970372	G	A	0.000124134	Microalbumin in Urine
rs76070890	20	0	46535870	G	A	0.000124575	Microalbumin in Urine
rs17377240	1	0	42724250	G	C	0.000124572	Microalbumin in Urine
rs56409320	2	0	46228166	T	C	0.00012456	Microalbumin in Urine
rs67161799	7	0	82300582	T	C	0.00012455	Microalbumin in Urine
rs1884678	14	0	92843680	C	T	0.00012454	Microalbumin in Urine
rs10987410	9	0	129448120	C	T	0.000124531	Microalbumin in Urine
rs11253227	10	0	5594362	G	T	0.000124517	Microalbumin in Urine
rs117638609	10	0	22966342	A	G	0.000124511	Microalbumin in Urine
rs112922780	19	0	430559	A	G	0.000124506	Microalbumin in Urine
rs6943939	7	0	8533583	A	G	0.000124501	Microalbumin in Urine
rs72993633	3	0	2799021	G	A	0.000124488	Microalbumin in Urine
rs59662667	17	0	71658607	A	G	0.000124487	Microalbumin in Urine
rs10471009	4	0	118282119	G	T	0.000124477	Microalbumin in Urine
rs401260	6	0	167405888	T	C	0.000124461	Microalbumin in Urine
rs10495471	1	0	240706107	G	A	0.000124456	Microalbumin in Urine
rs75646794	9	0	132392946	G	C	0.000124594	Microalbumin in Urine
rs12658441	5	0	141227079	C	T	0.0001246	Microalbumin in Urine
rs17066543	5	0	164100747	G	A	0.0001246	Microalbumin in Urine
rs17002919	4	0	78996420	G	A	0.000124602	Microalbumin in Urine
rs6847626	4	0	188800733	C	T	0.000124763	Microalbumin in Urine
rs2803914	14	0	38632531	C	T	0.000124749	Microalbumin in Urine
rs11705304	22	0	36330938	C	T	0.000124739	Microalbumin in Urine
rs17302363	3	0	59923785	C	T	0.000124734	Microalbumin in Urine
rs60081265	8	0	62797364	G	A	0.000124734	Microalbumin in Urine
rs75159448	3	0	109511511	C	T	0.000124734	Microalbumin in Urine
rs72806633	2	0	54845081	T	C	0.000124719	Microalbumin in Urine
rs2159455	17	0	60913411	A	G	0.000124428	Microalbumin in Urine
rs4132879	5	0	51356560	T	C	0.000124714	Microalbumin in Urine
rs2063201	6	0	106239385	C	T	0.0001247	Microalbumin in Urine
rs143191361	21	0	41151163	C	T	0.000124664	Microalbumin in Urine
rs6425670	1	0	181133290	G	A	0.000124661	Microalbumin in Urine
rs45498093	14	0	96555526	A	C	0.00012464	Microalbumin in Urine
rs73353764	6	0	6798604	C	T	0.000124638	Microalbumin in Urine
rs9549532	13	0	113153114	T	C	0.000124618	Microalbumin in Urine
rs10464059	5	0	179794208	A	G	0.00012461	Microalbumin in Urine
rs17386263	5	0	106507180	G	T	0.000124703	Microalbumin in Urine
rs73035296	7	0	2944173	T	C	0.000124125	Microalbumin in Urine
rs4778575	15	0	23053839	G	A	0.000124415	Microalbumin in Urine
rs4289823	8	0	123706447	A	G	0.000124402	Microalbumin in Urine
rs7236386	18	0	35577756	C	T	0.00012424	Microalbumin in Urine
rs6767743	3	0	71836902	A	G	0.000124238	Microalbumin in Urine
rs6047522	20	0	21606319	C	T	0.000124233	Microalbumin in Urine
rs77549638	5	0	5179628	T	C	0.000124231	Microalbumin in Urine
rs7699736	4	0	110576703	G	A	0.000124222	Microalbumin in Urine
rs74427296	17	0	39605910	C	T	0.000124218	Microalbumin in Urine
rs7115578	11	0	96000100	A	G	0.000124195	Microalbumin in Urine
rs77815940	8	0	110157679	T	G	0.000124187	Microalbumin in Urine
rs149141774	14	0	91265910	A	G	0.000124186	Microalbumin in Urine
rs55987614	6	0	32261790	G	A	0.000124181	Microalbumin in Urine
rs76596595	10	0	4879748	G	T	0.00012417	Microalbumin in Urine
rs78258670	11	0	48149572	T	C	0.000124162	Microalbumin in Urine
rs2315314	6	0	161902154	T	C	0.000124152	Microalbumin in Urine
rs13300858	9	0	132996875	G	A	0.000124146	Microalbumin in Urine
rs74795399	2	0	124408125	C	A	0.000124138	Microalbumin in Urine
rs76304687	2	0	10141173	T	C	0.000124261	Microalbumin in Urine
rs112211930	21	0	20657188	T	C	0.000124265	Microalbumin in Urine
rs11252103	10	0	3834528	T	C	0.000124271	Microalbumin in Urine
rs184868522	13	0	52549258	G	A	0.000124277	Microalbumin in Urine
rs2035798	3	0	56598544	A	G	0.0001244	Microalbumin in Urine
rs323411	17	0	71731828	T	C	0.000124399	Microalbumin in Urine
rs7627676	3	0	59936498	C	T	0.00012439	Microalbumin in Urine
rs116926266	9	0	36772184	T	C	0.000124386	Microalbumin in Urine
rs17433735	4	0	34036196	G	A	0.000124381	Microalbumin in Urine
rs17292369	7	0	36467608	G	A	0.000124381	Microalbumin in Urine
rs6753906	2	0	126298531	G	A	0.000124377	Microalbumin in Urine
rs805657	10	0	105762591	A	G	0.000124407	Microalbumin in Urine
rs78894801	4	0	172837757	T	C	0.000124357	Microalbumin in Urine
rs8048681	16	0	78280176	C	T	0.000124335	Microalbumin in Urine
rs77738023	13	0	42162573	G	A	0.000124328	Microalbumin in Urine
rs34348385	7	0	6717416	G	C	0.000124326	Microalbumin in Urine
rs886940	12	0	2026808	C	T	0.000124312	Microalbumin in Urine
rs28556697	4	0	13558841	C	T	0.00012431	Microalbumin in Urine
rs60282775	10	0	131549553	T	C	0.000124308	Microalbumin in Urine
rs4912589	3	0	196384865	C	T	0.000124298	Microalbumin in Urine
rs80019868	17	0	49442469	T	C	0.000124345	Microalbumin in Urine
rs34755872	12	0	40052601	C	T	0.000123454	Microalbumin in Urine
rs55659842	5	0	145740161	T	C	0.000123448	Microalbumin in Urine
rs112254216	11	0	10422212	G	A	0.000123435	Microalbumin in Urine
rs11999998	9	0	111159284	T	C	0.000122582	Microalbumin in Urine
rs11744136	5	0	31925915	G	A	0.000122558	Microalbumin in Urine
rs12899535	15	0	67019353	A	G	0.000122547	Microalbumin in Urine
rs2130909	4	0	187588477	A	G	0.000122539	Microalbumin in Urine
rs78014620	1	0	85345941	A	C	0.000122509	Microalbumin in Urine
rs6056592	20	0	991284	A	G	0.000122507	Microalbumin in Urine
rs6490430	13	0	30378701	C	T	0.000122503	Microalbumin in Urine
rs9648429	7	0	36479218	A	G	0.000122499	Microalbumin in Urine
rs79067187	16	0	77741022	C	T	0.00012249	Microalbumin in Urine
rs78589422	1	0	162357707	G	T	0.000122484	Microalbumin in Urine
rs61833392	10	0	13835848	C	G	0.000122484	Microalbumin in Urine
rs12424125	12	0	15623603	G	A	0.000122481	Microalbumin in Urine
rs78485752	6	0	40087485	C	T	0.000122461	Microalbumin in Urine
rs771266	2	0	7130931	G	A	0.000122437	Microalbumin in Urine
rs114281340	5	0	162746934	G	A	0.000122421	Microalbumin in Urine
rs17086156	9	0	85945797	T	C	0.000122586	Microalbumin in Urine
rs2205285	21	0	18170787	A	G	0.000122592	Microalbumin in Urine
rs2362595	3	0	190455426	G	A	0.000122596	Microalbumin in Urine
rs79667802	8	0	132257985	T	C	0.000122603	Microalbumin in Urine
rs10516273	4	0	14073731	C	T	0.000122782	Microalbumin in Urine
rs12106052	20	0	659350	C	T	0.000122782	Microalbumin in Urine
rs116102380	1	0	55877544	A	G	0.000122777	Microalbumin in Urine
rs17691101	7	0	41227075	G	A	0.000122771	Microalbumin in Urine
rs76808833	2	0	185967875	G	A	0.00012277	Microalbumin in Urine
rs13256443	8	0	6478310	G	C	0.000122764	Microalbumin in Urine
rs74757407	5	0	148474831	A	G	0.000122751	Microalbumin in Urine
rs12599326	16	0	83053629	T	C	0.000122417	Microalbumin in Urine
rs28433945	4	0	46076781	G	A	0.000122742	Microalbumin in Urine
rs11103734	9	0	138082201	T	C	0.000122675	Microalbumin in Urine
rs117588584	12	0	26510514	T	C	0.000122653	Microalbumin in Urine
rs79605669	9	0	88669829	T	C	0.000122652	Microalbumin in Urine
rs1316543	10	0	121204660	A	G	0.000122634	Microalbumin in Urine
rs7568976	2	0	148361434	G	A	0.000122633	Microalbumin in Urine
rs115129982	5	0	139497901	A	G	0.000122612	Microalbumin in Urine
rs4810087	20	0	56163940	A	G	0.000122606	Microalbumin in Urine
rs4657188	1	0	162347877	C	G	0.000122694	Microalbumin in Urine
rs11215814	11	0	116011927	G	A	0.000122788	Microalbumin in Urine
rs117090586	7	0	148457798	A	G	0.00012241	Microalbumin in Urine
rs151043823	22	0	30951503	T	C	0.00012239	Microalbumin in Urine
rs61748083	2	0	48027520	C	G	0.000122249	Microalbumin in Urine
rs867831	5	0	90576491	A	G	0.000122247	Microalbumin in Urine
rs6871907	5	0	164956787	A	G	0.000122225	Microalbumin in Urine
rs4516863	5	0	31276639	G	T	0.000122209	Microalbumin in Urine
rs9423451	10	0	5612132	G	A	0.000122205	Microalbumin in Urine
rs502535	4	0	122304617	G	A	0.000122202	Microalbumin in Urine
rs72884703	2	0	167176350	C	A	0.000122191	Microalbumin in Urine
rs72632855	1	0	232859845	C	T	0.000122191	Microalbumin in Urine
rs9514973	13	0	109722293	G	A	0.000122183	Microalbumin in Urine
rs2529770	12	0	126399570	A	C	0.000122174	Microalbumin in Urine
rs7936411	11	0	133037827	T	C	0.000122165	Microalbumin in Urine
rs26746	5	0	16674632	C	T	0.000122156	Microalbumin in Urine
rs10973046	9	0	36732961	A	G	0.000122156	Microalbumin in Urine
rs115460278	5	0	143265081	T	G	0.000122151	Microalbumin in Urine
rs78340143	4	0	179323384	T	C	0.000122131	Microalbumin in Urine
rs12152211	3	0	135478320	C	A	0.000122249	Microalbumin in Urine
rs318069	5	0	41443934	A	G	0.000122259	Microalbumin in Urine
rs2613709	8	0	21018567	T	C	0.000122263	Microalbumin in Urine
rs3901222	1	0	54808435	T	C	0.000122263	Microalbumin in Urine
rs7118715	11	0	83916215	C	T	0.00012238	Microalbumin in Urine
rs12531779	7	0	150207687	G	T	0.000122369	Microalbumin in Urine
rs116714067	2	0	174175967	C	G	0.000122369	Microalbumin in Urine
rs10503071	18	0	60123742	A	G	0.000122364	Microalbumin in Urine
rs16907096	11	0	4920889	G	A	0.000122364	Microalbumin in Urine
rs11076977	16	0	5910875	A	G	0.000122344	Microalbumin in Urine
rs1447547	2	0	133618363	T	C	0.000122341	Microalbumin in Urine
rs7136670	12	0	67349903	A	G	0.000122409	Microalbumin in Urine
rs60715500	2	0	169621716	T	C	0.000122341	Microalbumin in Urine
rs34645109	9	0	34316624	C	A	0.000122335	Microalbumin in Urine
rs10176594	2	0	184143715	G	A	0.000122331	Microalbumin in Urine
rs62302274	4	0	82133661	T	C	0.000122325	Microalbumin in Urine
rs72752023	1	0	204295499	C	A	0.000122324	Microalbumin in Urine
rs1693949	16	0	86265965	T	C	0.000122321	Microalbumin in Urine
rs62252639	3	0	65423462	G	A	0.000122317	Microalbumin in Urine
rs1371867	8	0	101330209	C	A	0.000122285	Microalbumin in Urine
rs963323	7	0	12410112	G	A	0.000122336	Microalbumin in Urine
rs76394115	15	0	89255420	A	G	0.000122808	Microalbumin in Urine
rs62008564	15	0	22980776	T	C	0.000122829	Microalbumin in Urine
rs1529150	7	0	26469547	C	A	0.000122831	Microalbumin in Urine
rs8009413	14	0	28473408	C	T	0.000123212	Microalbumin in Urine
rs373396	7	0	110100055	C	T	0.000123201	Microalbumin in Urine
rs7330259	13	0	52495278	G	A	0.000123198	Microalbumin in Urine
rs10750441	11	0	130469044	C	T	0.000123194	Microalbumin in Urine
rs13088710	3	0	2681527	G	A	0.000123194	Microalbumin in Urine
rs16896886	8	0	99340184	C	T	0.000123191	Microalbumin in Urine
rs2274561	9	0	89372790	G	A	0.000123174	Microalbumin in Urine
rs115278913	18	0	12277150	A	G	0.000123166	Microalbumin in Urine
rs71446454	2	0	12431557	T	C	0.000123165	Microalbumin in Urine
rs34310827	6	0	159859199	T	C	0.00012316	Microalbumin in Urine
rs8097892	18	0	11905953	T	C	0.000123155	Microalbumin in Urine
rs17807841	16	0	1332721	G	C	0.000123154	Microalbumin in Urine
rs4793726	17	0	50056114	T	C	0.000123148	Microalbumin in Urine
rs16970915	16	0	21132749	C	A	0.000123142	Microalbumin in Urine
rs79687225	6	0	170509372	T	C	0.000123124	Microalbumin in Urine
rs78788718	7	0	18108671	C	A	0.000123212	Microalbumin in Urine
rs3189030	10	0	115393929	A	G	0.000123226	Microalbumin in Urine
rs11051677	12	0	32075600	G	A	0.000123241	Microalbumin in Urine
rs4482285	16	0	5590567	T	G	0.000123268	Microalbumin in Urine
rs72681091	8	0	85881006	A	G	0.000123433	Microalbumin in Urine
rs17605348	17	0	45317499	C	T	0.000123428	Microalbumin in Urine
rs7170150	15	0	100027768	C	T	0.000123428	Microalbumin in Urine
rs77953393	15	0	78975525	A	G	0.000123407	Microalbumin in Urine
rs146966591	10	0	102250463	T	C	0.000123362	Microalbumin in Urine
rs71464894	15	0	35300458	G	A	0.00012336	Microalbumin in Urine
rs115380718	5	0	124574217	C	T	0.000123357	Microalbumin in Urine
rs11163386	1	0	82297456	G	T	0.000123115	Microalbumin in Urine
rs2442815	3	0	12582625	C	T	0.000123353	Microalbumin in Urine
rs401684	22	0	22742785	A	G	0.000123339	Microalbumin in Urine
rs7715294	5	0	61389163	C	T	0.000123332	Microalbumin in Urine
rs71373494	17	0	71809252	A	G	0.000123321	Microalbumin in Urine
rs17530744	4	0	22348934	C	G	0.0001233	Microalbumin in Urine
rs34044517	6	0	11191434	C	T	0.000123295	Microalbumin in Urine
rs61850923	10	0	36434790	A	C	0.000123291	Microalbumin in Urine
rs80175407	5	0	90553394	C	T	0.00012328	Microalbumin in Urine
rs79064414	20	0	16213138	C	T	0.000123346	Microalbumin in Urine
rs10973064	9	0	36765523	T	C	0.00012311	Microalbumin in Urine
rs80226755	15	0	89666120	T	C	0.000123104	Microalbumin in Urine
rs79827616	1	0	229042235	A	G	0.0001231	Microalbumin in Urine
rs6722564	2	0	88739292	C	T	0.000122928	Microalbumin in Urine
rs35160507	2	0	158752065	T	C	0.000122927	Microalbumin in Urine
rs9960540	18	0	24652879	C	T	0.000122924	Microalbumin in Urine
rs79519593	12	0	131091048	A	G	0.000122916	Microalbumin in Urine
rs17143419	7	0	70829578	T	G	0.000122904	Microalbumin in Urine
rs79647522	18	0	70042818	C	T	0.000122902	Microalbumin in Urine
rs2302979	5	0	79084949	C	G	0.0001229	Microalbumin in Urine
rs62314480	4	0	117579214	C	T	0.000122935	Microalbumin in Urine
rs1881348	16	0	8453037	A	G	0.000122899	Microalbumin in Urine
rs17376366	12	0	20492724	C	T	0.000122885	Microalbumin in Urine
rs2033581	8	0	69102348	G	A	0.00012287	Microalbumin in Urine
rs118180572	15	0	39157332	T	A	0.000122859	Microalbumin in Urine
rs149448097	3	0	112727049	A	G	0.000122851	Microalbumin in Urine
rs113601517	8	0	87366955	C	T	0.000122851	Microalbumin in Urine
rs4700973	5	0	180106536	T	G	0.000122843	Microalbumin in Urine
rs11674391	2	0	234796707	A	C	0.000122839	Microalbumin in Urine
rs17875990	1	0	11807296	A	G	0.000122893	Microalbumin in Urine
rs116316453	4	0	7617586	A	C	0.000119597	Microalbumin in Urine
rs6516062	20	0	5646880	T	C	0.000122935	Microalbumin in Urine
rs68166856	22	0	36618077	C	A	0.000122953	Microalbumin in Urine
rs61881710	11	0	13653993	T	G	0.00012309	Microalbumin in Urine
rs80103989	18	0	72869312	C	G	0.000123069	Microalbumin in Urine
rs13165981	5	0	32053749	C	T	0.000123061	Microalbumin in Urine
rs11667936	19	0	22029417	G	A	0.00012305	Microalbumin in Urine
rs4134051	16	0	77786905	G	A	0.000123046	Microalbumin in Urine
rs3006966	10	0	36942066	C	G	0.000123032	Microalbumin in Urine
rs78968826	3	0	72234889	C	G	0.000123031	Microalbumin in Urine
rs7931261	11	0	56185689	G	A	0.000122939	Microalbumin in Urine
rs60670838	2	0	178292403	T	C	0.000123025	Microalbumin in Urine
rs7869375	9	0	72067942	A	G	0.000123	Microalbumin in Urine
rs4703555	5	0	82216210	G	A	0.000122997	Microalbumin in Urine
rs2976856	8	0	8301849	C	T	0.00012299	Microalbumin in Urine
rs4467174	18	0	50275807	G	A	0.000122978	Microalbumin in Urine
rs28544508	15	0	23816927	T	C	0.000122971	Microalbumin in Urine
rs2410840	3	0	194983053	A	G	0.000122968	Microalbumin in Urine
rs12088813	1	0	66407700	C	A	0.000122961	Microalbumin in Urine
rs12297516	12	0	16277174	G	C	0.000123024	Microalbumin in Urine
rs4322349	11	0	26732923	G	A	0.000114902	Microalbumin in Urine
rs10234482	7	0	70120517	T	C	0.000119596	Microalbumin in Urine
rs116153747	5	0	10835211	A	G	0.000119586	Microalbumin in Urine
rs62558969	9	0	98495685	T	C	0.000116303	Microalbumin in Urine
rs35442308	2	0	6811690	A	C	0.000116302	Microalbumin in Urine
rs17595134	8	0	39957655	C	G	0.0001163	Microalbumin in Urine
rs4880899	10	0	1692433	T	G	0.000116298	Microalbumin in Urine
rs80293124	3	0	20731583	G	A	0.000116297	Microalbumin in Urine
rs487592	16	0	9496186	A	G	0.000116294	Microalbumin in Urine
rs13113011	4	0	178595180	C	T	0.000116293	Microalbumin in Urine
rs1417965	1	0	34054229	G	A	0.000116289	Microalbumin in Urine
rs117325961	16	0	6844322	T	C	0.000116285	Microalbumin in Urine
rs55904495	1	0	43994214	G	A	0.000116284	Microalbumin in Urine
rs2278308	10	0	63778606	G	T	0.000116264	Microalbumin in Urine
rs73122285	4	0	15207714	C	T	0.000116262	Microalbumin in Urine
rs112416588	2	0	143889856	C	T	0.000116262	Microalbumin in Urine
rs28619270	8	0	136567194	G	T	0.000116261	Microalbumin in Urine
rs34200831	20	0	10418778	T	G	0.000116257	Microalbumin in Urine
rs112915767	9	0	100772120	A	G	0.000116307	Microalbumin in Urine
rs76911908	17	0	10711453	A	G	0.000116312	Microalbumin in Urine
rs898051	5	0	2250880	G	A	0.000116322	Microalbumin in Urine
rs117952029	13	0	94034176	C	T	0.000116327	Microalbumin in Urine
rs67486647	5	0	164943838	A	G	0.000116446	Microalbumin in Urine
rs12122674	1	0	161205966	T	G	0.000116437	Microalbumin in Urine
rs1806004	5	0	9239427	C	G	0.000116428	Microalbumin in Urine
rs79317939	5	0	140383631	A	C	0.000116425	Microalbumin in Urine
rs116707519	5	0	10535031	T	C	0.000116422	Microalbumin in Urine
rs72668648	14	0	26764124	C	T	0.000116413	Microalbumin in Urine
rs77379327	18	0	11595237	T	C	0.000116404	Microalbumin in Urine
rs78969548	2	0	168385956	T	G	0.000116252	Microalbumin in Urine
rs2745176	16	0	1573810	A	G	0.000116379	Microalbumin in Urine
rs61745524	4	0	187118692	A	G	0.000116369	Microalbumin in Urine
rs2827168	21	0	23348887	G	A	0.000116368	Microalbumin in Urine
rs4245261	18	0	51063768	C	T	0.000116365	Microalbumin in Urine
rs17054918	9	0	92083177	C	A	0.00011636	Microalbumin in Urine
rs2174403	16	0	78929458	C	T	0.000116352	Microalbumin in Urine
rs17648173	18	0	20104061	C	A	0.000116337	Microalbumin in Urine
rs62028840	16	0	55645558	T	C	0.000116327	Microalbumin in Urine
rs17590534	14	0	52126584	C	T	0.000116374	Microalbumin in Urine
rs78985086	3	0	32384600	G	A	0.000116464	Microalbumin in Urine
rs72772649	5	0	67425375	T	C	0.000116248	Microalbumin in Urine
rs7475343	10	0	5349871	T	C	0.000116238	Microalbumin in Urine
rs7074044	10	0	124852915	A	G	0.000116085	Microalbumin in Urine
rs300271	1	0	55046039	G	T	0.000116076	Microalbumin in Urine
rs12939782	17	0	8604495	C	A	0.000116072	Microalbumin in Urine
rs10459690	15	0	87898357	G	A	0.000116065	Microalbumin in Urine
rs75816914	18	0	9640841	G	A	0.000116061	Microalbumin in Urine
rs61634005	18	0	4056020	A	G	0.00011606	Microalbumin in Urine
rs118022402	16	0	55569652	C	T	0.000116057	Microalbumin in Urine
rs1951882	14	0	42413647	A	G	0.000116056	Microalbumin in Urine
rs73150628	20	0	51898994	G	T	0.000116054	Microalbumin in Urine
rs4886040	13	0	53495269	A	G	0.000116039	Microalbumin in Urine
rs112464080	10	0	81146758	A	G	0.000116026	Microalbumin in Urine
rs115087068	12	0	84021405	A	C	0.000116	Microalbumin in Urine
rs7973442	12	0	126053127	G	A	0.000115992	Microalbumin in Urine
rs2822759	21	0	15909363	G	A	0.000115984	Microalbumin in Urine
rs56141914	2	0	238644523	C	A	0.000115984	Microalbumin in Urine
rs12125460	1	0	203106175	C	T	0.000116094	Microalbumin in Urine
rs948992	11	0	69513338	G	A	0.000116096	Microalbumin in Urine
rs1981266	14	0	101679518	T	C	0.000116096	Microalbumin in Urine
rs35825712	5	0	174051074	A	G	0.000116101	Microalbumin in Urine
rs11232710	11	0	81231346	A	G	0.000116237	Microalbumin in Urine
rs79002982	2	0	180610312	T	C	0.000116235	Microalbumin in Urine
rs114468395	5	0	155590140	G	C	0.000116222	Microalbumin in Urine
rs76077278	9	0	79930225	A	G	0.000116212	Microalbumin in Urine
rs13207654	6	0	164009156	T	C	0.000116208	Microalbumin in Urine
rs2342437	2	0	16809949	T	G	0.000116205	Microalbumin in Urine
rs75590771	2	0	171332206	T	C	0.000116199	Microalbumin in Urine
rs10820215	9	0	105400809	G	T	0.000116242	Microalbumin in Urine
rs34782509	2	0	2729637	T	C	0.000116165	Microalbumin in Urine
rs148657536	2	0	11284184	C	T	0.000116136	Microalbumin in Urine
rs34962034	7	0	36772959	C	T	0.000116132	Microalbumin in Urine
rs2303560	2	0	230701501	A	C	0.000116129	Microalbumin in Urine
rs75641848	15	0	81132260	T	C	0.000116111	Microalbumin in Urine
rs74134759	1	0	198600231	A	G	0.000116107	Microalbumin in Urine
rs11244954	10	0	128005880	A	C	0.000116106	Microalbumin in Urine
rs117860885	9	0	110146423	C	T	0.000116101	Microalbumin in Urine
rs710344	5	0	84776277	C	T	0.000116146	Microalbumin in Urine
rs115210641	2	0	213288148	C	T	0.000115983	Microalbumin in Urine
rs470508	18	0	74704620	G	T	0.000116469	Microalbumin in Urine
Affx-80268940	1	0	182763575	G	GT	0.000116473	Microalbumin in Urine
rs72733237	9	0	38278974	G	C	0.000116913	Microalbumin in Urine
rs77719633	16	0	76174803	C	A	0.000116898	Microalbumin in Urine
rs117542937	17	0	80763292	T	C	0.000116896	Microalbumin in Urine
rs881290	12	0	124876133	T	C	0.000116892	Microalbumin in Urine
rs115822641	1	0	170736517	T	C	0.000116882	Microalbumin in Urine
rs57771173	9	0	81883055	G	A	0.00011684	Microalbumin in Urine
rs9364819	6	0	166252639	C	T	0.000116835	Microalbumin in Urine
rs77356701	13	0	102246199	T	G	0.00011683	Microalbumin in Urine
rs1883025	9	0	107664301	T	C	0.000116811	Microalbumin in Urine
rs117928100	8	0	13760506	G	C	0.000116809	Microalbumin in Urine
rs488398	11	0	95724658	G	C	0.000116804	Microalbumin in Urine
rs17882988	1	0	12242870	A	G	0.000116795	Microalbumin in Urine
rs365604	15	0	93164965	C	A	0.000116795	Microalbumin in Urine
rs72698053	15	0	22962359	T	C	0.000116791	Microalbumin in Urine
rs116976298	13	0	85410519	G	A	0.000116787	Microalbumin in Urine
rs16824415	2	0	184274036	T	C	0.000116917	Microalbumin in Urine
rs1932604	10	0	56473373	T	G	0.000116938	Microalbumin in Urine
rs79508138	5	0	86854366	C	G	0.000116938	Microalbumin in Urine
rs8062124	16	0	4235142	C	A	0.000116941	Microalbumin in Urine
rs62486553	8	0	5720218	A	C	0.000117062	Microalbumin in Urine
rs35046770	10	0	14134195	T	C	0.000117051	Microalbumin in Urine
rs3737487	4	0	89608225	T	C	0.000117048	Microalbumin in Urine
rs56114548	2	0	216821632	C	T	0.000117036	Microalbumin in Urine
rs1251492	1	0	76518132	G	T	0.000117034	Microalbumin in Urine
rs16824538	3	0	154788600	A	C	0.000117023	Microalbumin in Urine
rs1241046	4	0	141436854	C	T	0.000117016	Microalbumin in Urine
rs13152996	5	0	88774382	G	A	0.000116776	Microalbumin in Urine
rs3766785	1	0	53582306	T	A	0.000117013	Microalbumin in Urine
rs17717740	3	0	7473721	A	G	0.000116988	Microalbumin in Urine
rs11788220	9	0	132496979	T	C	0.000116978	Microalbumin in Urine
rs12511721	4	0	6374468	C	T	0.000116975	Microalbumin in Urine
rs72662804	8	0	66277333	A	G	0.000116972	Microalbumin in Urine
rs35370600	9	0	124703867	A	G	0.000116959	Microalbumin in Urine
rs724586	10	0	93365404	C	T	0.000116959	Microalbumin in Urine
rs3009484	3	0	131811240	T	C	0.00011695	Microalbumin in Urine
rs72630917	13	0	85374994	T	C	0.000116989	Microalbumin in Urine
rs55650598	5	0	91165354	C	T	0.00011647	Microalbumin in Urine
rs11726856	4	0	11329392	G	A	0.000116771	Microalbumin in Urine
rs116596490	2	0	111744738	C	A	0.00011677	Microalbumin in Urine
rs3922796	3	0	77150510	A	G	0.000116626	Microalbumin in Urine
rs6868125	5	0	164472399	C	T	0.00011662	Microalbumin in Urine
rs7092223	10	0	56886920	A	G	0.000116615	Microalbumin in Urine
rs73275126	5	0	133336286	A	G	0.000116611	Microalbumin in Urine
rs118153998	9	0	98968109	A	G	0.000116605	Microalbumin in Urine
rs10026776	4	0	20430602	T	C	0.000116599	Microalbumin in Urine
rs12725407	1	0	216931077	C	G	0.000116584	Microalbumin in Urine
rs2059742	3	0	16664547	T	G	0.000116583	Microalbumin in Urine
rs202059012	6	0	168949888	A	G	0.00011657	Microalbumin in Urine
rs139657703	8	0	16035396	T	C	0.000116556	Microalbumin in Urine
rs116134647	6	0	42450064	T	C	0.000116555	Microalbumin in Urine
rs9867948	3	0	65410488	T	C	0.000116555	Microalbumin in Urine
rs8076163	17	0	46120325	T	C	0.000116514	Microalbumin in Urine
rs117294463	10	0	84332849	G	A	0.000116497	Microalbumin in Urine
rs12210482	6	0	9060163	G	A	0.00011649	Microalbumin in Urine
rs1402145	2	0	188601710	C	A	0.000116633	Microalbumin in Urine
rs7100297	10	0	63985100	T	C	0.000116636	Microalbumin in Urine
rs62507192	8	0	98196584	G	A	0.000116663	Microalbumin in Urine
rs76492223	20	0	38744230	T	G	0.000116674	Microalbumin in Urine
rs17800082	20	0	11119922	G	C	0.000116759	Microalbumin in Urine
rs16896059	8	0	98655937	A	G	0.000116757	Microalbumin in Urine
rs114268219	4	0	70927304	C	A	0.000116757	Microalbumin in Urine
rs12664473	6	0	140058258	A	C	0.000116749	Microalbumin in Urine
rs8038559	15	0	97033341	G	A	0.000116743	Microalbumin in Urine
rs4737698	8	0	66026395	A	G	0.000116734	Microalbumin in Urine
rs2269241	1	0	64108771	C	T	0.00011673	Microalbumin in Urine
rs12663692	6	0	144988922	G	A	0.000116771	Microalbumin in Urine
rs8134833	21	0	23738352	A	G	0.000116722	Microalbumin in Urine
rs1338993	1	0	164231063	C	T	0.000116706	Microalbumin in Urine
rs62103337	18	0	46399092	A	G	0.000116705	Microalbumin in Urine
rs36015135	17	0	59924191	C	T	0.0001167	Microalbumin in Urine
rs116886719	9	0	1198772	G	C	0.000116693	Microalbumin in Urine
rs76393756	18	0	3391670	C	T	0.00011669	Microalbumin in Urine
rs72950114	2	0	218716068	C	T	0.000116686	Microalbumin in Urine
rs386621	9	0	114688993	T	C	0.000116679	Microalbumin in Urine
rs17226417	10	0	3713994	C	G	0.000116716	Microalbumin in Urine
rs7333206	13	0	109093052	T	C	0.000117063	Microalbumin in Urine
rs202129585	5	0	140741516	A	C	0.000115976	Microalbumin in Urine
rs79007935	4	0	82063587	C	T	0.000115958	Microalbumin in Urine
Affx-89008412	17	0	39580620	G	GGC	0.000115271	Microalbumin in Urine
rs11667070	19	0	17131961	A	G	0.000115267	Microalbumin in Urine
rs11817240	10	0	53562658	A	C	0.000115263	Microalbumin in Urine
rs76957619	15	0	33815908	T	C	0.000115263	Microalbumin in Urine
rs62086558	18	0	4285864	A	C	0.000115257	Microalbumin in Urine
rs80328909	5	0	57194420	G	A	0.000115254	Microalbumin in Urine
rs7006817	8	0	136837092	C	A	0.000115247	Microalbumin in Urine
rs2188404	7	0	92943760	C	T	0.000115236	Microalbumin in Urine
rs1128397	8	0	21550800	T	A	0.000115232	Microalbumin in Urine
rs8007161	14	0	49973040	C	T	0.00011522	Microalbumin in Urine
rs73454716	11	0	44601043	A	G	0.000115214	Microalbumin in Urine
rs7705049	5	0	1644315	A	C	0.000115202	Microalbumin in Urine
rs62382986	5	0	138532051	T	C	0.000115192	Microalbumin in Urine
rs62029266	16	0	23746670	T	G	0.000115172	Microalbumin in Urine
rs62091910	18	0	70463517	A	G	0.000115172	Microalbumin in Urine
rs138750878	5	0	150887120	T	C	0.000115271	Microalbumin in Urine
rs111379350	3	0	635104	G	T	0.000115276	Microalbumin in Urine
rs6932386	6	0	149385511	A	G	0.000115287	Microalbumin in Urine
rs11242621	5	0	106373521	T	C	0.00011529	Microalbumin in Urine
rs10885369	10	0	114422399	T	G	0.000115373	Microalbumin in Urine
rs4975651	5	0	1099730	G	A	0.000115373	Microalbumin in Urine
rs5753303	22	0	31139653	A	G	0.000115366	Microalbumin in Urine
rs9649967	8	0	132604391	T	G	0.000115354	Microalbumin in Urine
rs77676367	1	0	27963297	C	T	0.000115349	Microalbumin in Urine
rs17064997	5	0	165017751	A	C	0.000115346	Microalbumin in Urine
rs10860767	12	0	79072848	G	A	0.000115346	Microalbumin in Urine
rs7337420	13	0	31088208	C	G	0.000115172	Microalbumin in Urine
rs75039017	9	0	1324750	T	C	0.000115345	Microalbumin in Urine
rs7124981	11	0	124293072	T	C	0.00011533	Microalbumin in Urine
rs10832148	11	0	13963368	A	G	0.00011533	Microalbumin in Urine
rs62503166	8	0	15773708	A	G	0.000115317	Microalbumin in Urine
rs140617905	17	0	46865171	G	A	0.000115311	Microalbumin in Urine
rs28505354	4	0	20053816	C	T	0.000115296	Microalbumin in Urine
rs80185773	3	0	39750777	C	T	0.000115293	Microalbumin in Urine
rs1273424	16	0	8849326	G	C	0.00011529	Microalbumin in Urine
rs61731830	14	0	21623316	C	G	0.000115342	Microalbumin in Urine
rs34982547	2	0	185142749	G	A	0.00011538	Microalbumin in Urine
rs11097431	4	0	95506842	A	G	0.000115167	Microalbumin in Urine
rs35679701	17	0	64950984	A	C	0.000115147	Microalbumin in Urine
rs74483501	3	0	149954349	C	T	0.000114971	Microalbumin in Urine
rs11258469	10	0	13652413	C	T	0.000114962	Microalbumin in Urine
rs72804611	5	0	153143147	G	A	0.000114962	Microalbumin in Urine
rs75417999	5	0	88880332	A	G	0.000114948	Microalbumin in Urine
rs76254432	4	0	90084337	G	C	0.000114939	Microalbumin in Urine
rs78311694	7	0	69867672	C	T	0.000114934	Microalbumin in Urine
rs118186983	15	0	91187576	G	A	0.00011493	Microalbumin in Urine
rs11687614	2	0	155418877	T	G	0.000114929	Microalbumin in Urine
rs9961159	18	0	12015425	C	T	0.000114926	Microalbumin in Urine
rs1816002	10	0	72483010	C	T	0.000114923	Microalbumin in Urine
rs76106755	16	0	88953787	T	C	0.000114922	Microalbumin in Urine
rs76569071	16	0	25776098	G	C	0.000114921	Microalbumin in Urine
rs73078528	3	0	56207996	A	T	0.000114917	Microalbumin in Urine
rs7821591	8	0	96491425	T	G	0.000114914	Microalbumin in Urine
rs6022849	20	0	52532637	C	G	0.000114909	Microalbumin in Urine
rs6029368	20	0	39456739	T	G	0.000115001	Microalbumin in Urine
rs34337995	4	0	16591562	A	G	0.000115009	Microalbumin in Urine
rs189269936	10	0	54336779	G	C	0.000115014	Microalbumin in Urine
rs4753485	11	0	93374276	C	T	0.000115017	Microalbumin in Urine
rs117553430	11	0	109980556	A	G	0.000115129	Microalbumin in Urine
rs76040685	22	0	48640884	A	G	0.000115123	Microalbumin in Urine
rs76539201	5	0	35938141	A	C	0.000115093	Microalbumin in Urine
rs74645539	1	0	39962593	A	G	0.000115083	Microalbumin in Urine
rs10905106	10	0	7154864	T	G	0.000115083	Microalbumin in Urine
rs423189	5	0	31648120	A	G	0.000115082	Microalbumin in Urine
rs7735412	5	0	157298694	C	T	0.000115067	Microalbumin in Urine
rs1442381	18	0	3963716	T	C	0.000115164	Microalbumin in Urine
rs3913838	4	0	97311657	G	A	0.00011506	Microalbumin in Urine
rs9949149	18	0	8298633	C	A	0.000115042	Microalbumin in Urine
rs7287644	22	0	20311646	T	C	0.00011504	Microalbumin in Urine
rs3851329	2	0	45453858	G	T	0.000115035	Microalbumin in Urine
rs7914572	10	0	122405421	T	C	0.000115026	Microalbumin in Urine
rs16928594	10	0	73036899	C	T	0.000115026	Microalbumin in Urine
rs12441203	15	0	98154394	C	T	0.000115023	Microalbumin in Urine
rs75100004	2	0	10607675	C	T	0.000115018	Microalbumin in Urine
rs17305505	11	0	21609484	A	G	0.000115045	Microalbumin in Urine
rs80019980	13	0	22818145	G	A	0.00011597	Microalbumin in Urine
rs10897645	11	0	80281414	A	G	0.000115383	Microalbumin in Urine
rs12663869	6	0	98541063	T	C	0.000115403	Microalbumin in Urine
rs17038727	4	0	109158769	A	G	0.000115805	Microalbumin in Urine
rs60344808	7	0	18143918	G	A	0.00011579	Microalbumin in Urine
rs2280594	15	0	61350753	T	C	0.00011579	Microalbumin in Urine
rs56156349	3	0	173018027	G	A	0.000115786	Microalbumin in Urine
rs113577224	18	0	66571084	G	A	0.000115783	Microalbumin in Urine
rs9389687	6	0	139789685	C	A	0.000115782	Microalbumin in Urine
rs13280606	8	0	3228967	T	C	0.00011577	Microalbumin in Urine
rs4487325	4	0	28088454	A	G	0.000115767	Microalbumin in Urine
rs72828734	10	0	127999256	T	C	0.000115765	Microalbumin in Urine
rs33982004	15	0	99473606	G	A	0.000115743	Microalbumin in Urine
rs78313958	17	0	49114170	T	C	0.000115741	Microalbumin in Urine
rs350235	16	0	12163933	G	T	0.000115741	Microalbumin in Urine
rs77515410	5	0	149829934	T	C	0.000115735	Microalbumin in Urine
rs10996318	10	0	53008235	G	A	0.000115726	Microalbumin in Urine
rs72720012	8	0	123991116	T	C	0.000115709	Microalbumin in Urine
rs41303785	6	0	70990670	A	G	0.000115825	Microalbumin in Urine
rs12435557	14	0	22610878	C	T	0.000115829	Microalbumin in Urine
rs74385484	18	0	19969371	A	G	0.000115845	Microalbumin in Urine
rs4238730	16	0	83151963	A	G	0.000115853	Microalbumin in Urine
rs66725465	3	0	2970819	A	G	0.000115957	Microalbumin in Urine
rs116931571	7	0	8126581	C	T	0.000115952	Microalbumin in Urine
rs72988949	19	0	3024903	T	C	0.000115943	Microalbumin in Urine
rs144519111	11	0	3849236	T	C	0.00011594	Microalbumin in Urine
rs11959048	5	0	55767865	T	G	0.00011594	Microalbumin in Urine
rs2289784	19	0	6458240	C	G	0.000115934	Microalbumin in Urine
rs11465959	12	0	66605054	T	C	0.00011592	Microalbumin in Urine
rs72860351	11	0	4637600	T	C	0.000115701	Microalbumin in Urine
rs5761748	22	0	27177355	G	A	0.000115915	Microalbumin in Urine
rs8065628	17	0	14682395	A	G	0.000115907	Microalbumin in Urine
rs10759195	9	0	109509402	T	C	0.0001159	Microalbumin in Urine
rs78616619	9	0	107806113	A	G	0.000115893	Microalbumin in Urine
rs115375493	2	0	175384529	A	C	0.000115887	Microalbumin in Urine
rs79131790	17	0	1694963	G	T	0.000115878	Microalbumin in Urine
Affx-19080456	2	0	217828741	C	T	0.000115877	Microalbumin in Urine
rs148290064	1	0	120930088	T	C	0.000115862	Microalbumin in Urine
rs75260361	17	0	30466118	A	G	0.000115908	Microalbumin in Urine
rs74147706	1	0	238465420	T	C	0.000115393	Microalbumin in Urine
rs34606107	15	0	92196312	T	C	0.000115657	Microalbumin in Urine
rs76329132	1	0	177030701	C	T	0.000115651	Microalbumin in Urine
rs1805958	5	0	9234541	A	G	0.000115491	Microalbumin in Urine
rs78512626	15	0	61432877	C	A	0.000115487	Microalbumin in Urine
rs117529809	17	0	77142222	A	G	0.00011548	Microalbumin in Urine
rs114552370	3	0	190555488	G	A	0.000115469	Microalbumin in Urine
rs6557672	8	0	23286234	G	A	0.000115464	Microalbumin in Urine
rs80303191	5	0	127147205	C	T	0.000115463	Microalbumin in Urine
rs7629146	3	0	153260143	C	T	0.000115456	Microalbumin in Urine
rs17494938	4	0	80247342	C	T	0.000115456	Microalbumin in Urine
rs2836904	21	0	40502513	C	A	0.000115455	Microalbumin in Urine
rs60301654	4	0	186982134	T	C	0.000115452	Microalbumin in Urine
rs562930	10	0	29399300	G	A	0.000115449	Microalbumin in Urine
rs1013940	2	0	108608648	G	A	0.000115447	Microalbumin in Urine
rs7276169	21	0	40332635	C	T	0.000115446	Microalbumin in Urine
rs12981989	19	0	49704429	A	G	0.000115414	Microalbumin in Urine
rs6758455	2	0	53453844	G	A	0.000115408	Microalbumin in Urine
rs1036176	5	0	148253891	T	C	0.000115511	Microalbumin in Urine
rs7730696	5	0	153737288	T	G	0.000115518	Microalbumin in Urine
rs80252325	20	0	50569392	T	C	0.000115522	Microalbumin in Urine
rs139078158	18	0	5406784	A	G	0.000115527	Microalbumin in Urine
rs2269798	15	0	91797866	C	T	0.00011565	Microalbumin in Urine
rs35378339	1	0	32639057	C	G	0.000115642	Microalbumin in Urine
rs17105342	1	0	49438065	C	T	0.000115609	Microalbumin in Urine
rs41292926	6	0	155131089	A	G	0.000115602	Microalbumin in Urine
rs114689061	2	0	4000619	C	T	0.000115598	Microalbumin in Urine
rs77859761	16	0	81993215	C	T	0.000115593	Microalbumin in Urine
rs9819521	3	0	72308785	T	C	0.000115592	Microalbumin in Urine
rs72933169	6	0	108090799	G	A	0.000115654	Microalbumin in Urine
rs2145375	3	0	197063819	T	C	0.00011559	Microalbumin in Urine
rs6025728	20	0	56272618	C	T	0.000115569	Microalbumin in Urine
rs34414873	2	0	185314106	A	G	0.000115562	Microalbumin in Urine
rs17388915	11	0	40298530	C	T	0.000115549	Microalbumin in Urine
rs72803319	2	0	62255291	G	A	0.000115548	Microalbumin in Urine
rs17721259	10	0	116642841	C	A	0.00011554	Microalbumin in Urine
rs17056854	3	0	56525355	G	A	0.00011554	Microalbumin in Urine
Affx-13927759	17	0	43953502	G	A	0.000115538	Microalbumin in Urine
rs73038104	2	0	181314447	T	C	0.000115571	Microalbumin in Urine
rs1794306	16	0	12633513	T	C	0.000117072	Microalbumin in Urine
rs61741523	17	0	76525759	C	G	0.000117074	Microalbumin in Urine
rs11099518	4	0	83002506	T	C	0.000117076	Microalbumin in Urine
rs881375	9	0	123652898	T	C	0.000118743	Microalbumin in Urine
rs12601370	17	0	56253600	A	G	0.000118731	Microalbumin in Urine
rs4798613	18	0	8172328	G	A	0.00011872	Microalbumin in Urine
rs41296139	10	0	124330368	T	G	0.000118712	Microalbumin in Urine
rs8001456	13	0	40483874	A	G	0.000118709	Microalbumin in Urine
rs9382515	6	0	13767716	A	C	0.000118708	Microalbumin in Urine
rs79652879	16	0	69274552	C	A	0.000118696	Microalbumin in Urine
rs11601571	11	0	20831600	C	T	0.000118692	Microalbumin in Urine
rs1804934	10	0	97371146	A	G	0.000118692	Microalbumin in Urine
rs1531321	21	0	24639297	A	G	0.000118683	Microalbumin in Urine
rs35935082	16	0	56604603	T	C	0.000118682	Microalbumin in Urine
rs66469626	20	0	47969419	C	T	0.000118668	Microalbumin in Urine
rs12495138	3	0	118377374	T	C	0.00011866	Microalbumin in Urine
rs7625241	3	0	31863199	C	T	0.000118649	Microalbumin in Urine
rs74971594	5	0	44233982	T	C	0.000118642	Microalbumin in Urine
rs10751896	10	0	2932234	T	C	0.000118747	Microalbumin in Urine
rs2974429	5	0	168267053	T	C	0.000118756	Microalbumin in Urine
rs61914290	12	0	14029888	T	G	0.000118759	Microalbumin in Urine
rs62134406	2	0	69358771	T	C	0.000118762	Microalbumin in Urine
rs10235371	7	0	50514577	T	C	0.00011887	Microalbumin in Urine
rs117293141	10	0	113587013	G	A	0.000118868	Microalbumin in Urine
rs79507787	11	0	24537226	A	G	0.000118851	Microalbumin in Urine
rs147353714	5	0	49723979	G	A	0.000118849	Microalbumin in Urine
rs183191959	4	0	126238395	A	G	0.000118844	Microalbumin in Urine
rs12639531	3	0	148465351	A	T	0.000118838	Microalbumin in Urine
rs256486	5	0	5703311	T	C	0.000118835	Microalbumin in Urine
rs16916245	9	0	114374729	A	G	0.000118638	Microalbumin in Urine
rs1281322	1	0	182101577	G	A	0.000118833	Microalbumin in Urine
rs6560996	13	0	42003079	T	C	0.000118799	Microalbumin in Urine
rs71648683	1	0	242256882	T	C	0.000118794	Microalbumin in Urine
rs72656472	1	0	30254854	A	G	0.000118787	Microalbumin in Urine
rs9301404	13	0	110341834	C	T	0.000118778	Microalbumin in Urine
rs6721852	2	0	120024503	C	T	0.000118777	Microalbumin in Urine
rs78380922	7	0	6254468	T	C	0.000118775	Microalbumin in Urine
rs12799909	11	0	97094787	C	T	0.000118765	Microalbumin in Urine
rs181289794	9	0	114690711	G	A	0.000118816	Microalbumin in Urine
rs8064152	16	0	5721431	C	A	0.000118872	Microalbumin in Urine
rs9965429	18	0	67055376	A	G	0.000118632	Microalbumin in Urine
rs116868961	19	0	48080551	T	C	0.00011862	Microalbumin in Urine
rs76902794	12	0	21885429	T	A	0.00011846	Microalbumin in Urine
rs4869479	5	0	36345990	G	A	0.000118458	Microalbumin in Urine
rs60290266	3	0	12348835	A	G	0.000118454	Microalbumin in Urine
rs80273058	2	0	182971169	G	A	0.000118451	Microalbumin in Urine
rs118162901	11	0	113051485	G	A	0.000118436	Microalbumin in Urine
rs139030415	8	0	101291566	T	G	0.000118426	Microalbumin in Urine
rs116332762	2	0	108184621	C	T	0.000118422	Microalbumin in Urine
rs10192245	2	0	25363466	G	T	0.000118415	Microalbumin in Urine
rs11782819	8	0	10334781	T	C	0.000118411	Microalbumin in Urine
rs72643069	8	0	37986868	G	A	0.000118405	Microalbumin in Urine
rs34576151	17	0	66103546	G	A	0.000118403	Microalbumin in Urine
rs3850432	1	0	83891406	T	G	0.0001184	Microalbumin in Urine
rs79658187	1	0	207666591	T	C	0.000118398	Microalbumin in Urine
rs78339727	18	0	43496539	A	G	0.000118392	Microalbumin in Urine
rs79199336	12	0	52961710	A	G	0.000118385	Microalbumin in Urine
rs1288524	3	0	71438034	T	C	0.000118461	Microalbumin in Urine
rs74561492	2	0	211300502	T	C	0.000118464	Microalbumin in Urine
rs117291242	11	0	380315	T	C	0.000118466	Microalbumin in Urine
rs12865230	13	0	84073881	G	A	0.000118474	Microalbumin in Urine
rs3779517	7	0	103847421	C	T	0.000118617	Microalbumin in Urine
rs11636362	15	0	101772347	T	C	0.000118609	Microalbumin in Urine
rs8017803	14	0	75108422	G	T	0.000118601	Microalbumin in Urine
Affx-22615118	3	0	65845925	G	A	0.000118601	Microalbumin in Urine
rs4676169	2	0	108610145	A	G	0.000118558	Microalbumin in Urine
rs74417889	6	0	169632378	T	C	0.000118551	Microalbumin in Urine
rs55782155	7	0	156795775	T	G	0.000118545	Microalbumin in Urine
rs114474479	3	0	147469852	G	A	0.000118625	Microalbumin in Urine
rs2289337	10	0	122649482	G	A	0.000118545	Microalbumin in Urine
rs79274317	16	0	7354883	C	G	0.000118509	Microalbumin in Urine
rs117197999	8	0	32054173	C	T	0.000118503	Microalbumin in Urine
rs703990	10	0	80930439	T	C	0.000118495	Microalbumin in Urine
rs117234580	15	0	37832350	T	C	0.000118495	Microalbumin in Urine
rs7925071	11	0	78802160	A	C	0.000118495	Microalbumin in Urine
rs116004167	1	0	81517160	C	T	0.000118485	Microalbumin in Urine
rs13162261	5	0	96578141	G	A	0.000118476	Microalbumin in Urine
rs78573885	9	0	88732311	A	G	0.000118516	Microalbumin in Urine
rs13421691	2	0	11245864	T	C	0.000118383	Microalbumin in Urine
rs41343644	8	0	4908527	T	C	0.000118889	Microalbumin in Urine
rs114179710	3	0	81463835	C	T	0.000118889	Microalbumin in Urine
rs17761864	17	0	2171637	A	C	0.000119332	Microalbumin in Urine
rs535945	10	0	84501786	A	G	0.000119327	Microalbumin in Urine
rs117662733	15	0	90026786	A	G	0.000119324	Microalbumin in Urine
rs17065729	3	0	62026836	C	A	0.000119299	Microalbumin in Urine
rs72659868	4	0	81470162	T	C	0.000119282	Microalbumin in Urine
rs61748916	9	0	133235901	A	C	0.000119281	Microalbumin in Urine
rs4387316	10	0	115508878	G	A	0.000119276	Microalbumin in Urine
rs6441977	3	0	46450072	A	G	0.000119271	Microalbumin in Urine
rs634290	9	0	14354731	T	C	0.000119257	Microalbumin in Urine
rs17248736	15	0	81194487	G	C	0.000119237	Microalbumin in Urine
rs13302047	9	0	81386827	G	C	0.000119232	Microalbumin in Urine
rs79497739	16	0	75548704	G	T	0.00011922	Microalbumin in Urine
rs7690088	4	0	163797211	C	G	0.000119219	Microalbumin in Urine
rs66538039	10	0	33448302	A	G	0.000119214	Microalbumin in Urine
rs7711645	5	0	10472134	G	A	0.000119205	Microalbumin in Urine
rs117237104	16	0	86322376	G	C	0.000119351	Microalbumin in Urine
rs59063244	4	0	25033551	A	C	0.000119352	Microalbumin in Urine
rs13132966	4	0	161907067	A	C	0.000119369	Microalbumin in Urine
rs10512369	9	0	110765359	A	G	0.000119384	Microalbumin in Urine
rs9322578	6	0	95891476	T	C	0.000119581	Microalbumin in Urine
rs2381601	9	0	7430098	G	A	0.00011958	Microalbumin in Urine
rs9613137	22	0	26634067	A	G	0.000119572	Microalbumin in Urine
rs62181660	2	0	220598915	T	C	0.000119567	Microalbumin in Urine
rs79222300	3	0	17180122	T	C	0.000119557	Microalbumin in Urine
rs117822995	11	0	78726894	T	C	0.000119534	Microalbumin in Urine
rs74642077	4	0	182799564	C	T	0.000119522	Microalbumin in Urine
rs2240878	10	0	115313343	A	C	0.000119196	Microalbumin in Urine
rs9895468	17	0	38940484	C	T	0.000119489	Microalbumin in Urine
rs1654664	19	0	55199427	C	T	0.00011947	Microalbumin in Urine
rs2697152	3	0	10997255	T	C	0.000119432	Microalbumin in Urine
rs10892970	11	0	123006473	T	C	0.000119427	Microalbumin in Urine
rs17103079	14	0	75683411	G	A	0.000119421	Microalbumin in Urine
rs78090863	10	0	83020435	T	G	0.00011941	Microalbumin in Urine
rs73234383	4	0	19732175	T	C	0.000119409	Microalbumin in Urine
rs2151273	13	0	66120566	C	T	0.000119404	Microalbumin in Urine
rs80274548	10	0	63634380	C	T	0.00011947	Microalbumin in Urine
rs2736486	4	0	70299686	C	T	0.000118889	Microalbumin in Urine
rs113190585	6	0	49881495	T	G	0.00011919	Microalbumin in Urine
rs247584	5	0	88684376	A	C	0.000119186	Microalbumin in Urine
rs34894804	6	0	21017869	A	G	0.000118978	Microalbumin in Urine
rs1387470	4	0	11841213	T	G	0.000118978	Microalbumin in Urine
rs923345	3	0	157437068	G	A	0.000118977	Microalbumin in Urine
rs79494216	1	0	15449891	T	C	0.000118959	Microalbumin in Urine
rs115992872	5	0	43848668	G	C	0.000118958	Microalbumin in Urine
rs6966705	7	0	132322563	G	A	0.000118957	Microalbumin in Urine
rs3130215	6	0	33074963	A	G	0.000118949	Microalbumin in Urine
rs901200	18	0	24630689	T	C	0.000118948	Microalbumin in Urine
rs1788413	21	0	43788690	C	A	0.000118933	Microalbumin in Urine
rs72816761	2	0	75807129	A	G	0.000118928	Microalbumin in Urine
rs78786240	11	0	20735026	T	C	0.000118921	Microalbumin in Urine
rs113561266	18	0	39939110	C	T	0.000118911	Microalbumin in Urine
rs79282575	5	0	3814838	T	C	0.000118903	Microalbumin in Urine
rs6019770	20	0	47981876	G	A	0.000118899	Microalbumin in Urine
rs72716277	9	0	26509033	T	G	0.000118893	Microalbumin in Urine
rs10829781	10	0	132508905	T	C	0.000119009	Microalbumin in Urine
rs75411447	19	0	34068603	T	C	0.000119019	Microalbumin in Urine
rs1370430	15	0	61472606	T	C	0.000119026	Microalbumin in Urine
rs1500813	4	0	117658370	C	T	0.000119029	Microalbumin in Urine
rs16861329	3	0	186666461	T	C	0.000119168	Microalbumin in Urine
rs188391159	9	0	90296530	T	C	0.000119155	Microalbumin in Urine
rs34804485	17	0	71961636	G	A	0.000119152	Microalbumin in Urine
rs73025954	3	0	7813662	A	G	0.000119149	Microalbumin in Urine
rs75525508	15	0	58675485	A	G	0.000119132	Microalbumin in Urine
rs77188766	21	0	24659380	A	C	0.000119122	Microalbumin in Urine
rs117721540	13	0	106344524	G	A	0.000119111	Microalbumin in Urine
rs4737263	8	0	69856252	G	T	0.000119187	Microalbumin in Urine
rs71644952	1	0	238971037	A	G	0.000119096	Microalbumin in Urine
rs2889732	20	0	31676804	C	A	0.00011908	Microalbumin in Urine
rs117732703	14	0	25521550	G	C	0.000119072	Microalbumin in Urine
rs72719071	4	0	188134361	A	G	0.000119072	Microalbumin in Urine
rs112211877	5	0	56680861	T	C	0.000119052	Microalbumin in Urine
rs13088318	3	0	101242751	G	A	0.000119048	Microalbumin in Urine
rs2021928	14	0	100022091	C	T	0.000119035	Microalbumin in Urine
rs13287438	9	0	4182500	A	G	0.000119033	Microalbumin in Urine
rs12562638	1	0	15205817	T	C	0.000119089	Microalbumin in Urine
rs6552945	4	0	186975790	C	T	0.00011838	Microalbumin in Urine
rs17571190	4	0	68528956	A	G	0.000118359	Microalbumin in Urine
rs3134343	8	0	110724649	A	G	0.000118332	Microalbumin in Urine
rs200140877	3	0	153839803	A	G	0.000117567	Microalbumin in Urine
rs11204238	10	0	48494336	C	A	0.000117555	Microalbumin in Urine
rs112365973	3	0	3541065	T	C	0.000117549	Microalbumin in Urine
rs116940457	7	0	118636082	T	C	0.000117546	Microalbumin in Urine
rs74703446	4	0	165577608	C	T	0.000117506	Microalbumin in Urine
rs62118276	19	0	9027313	G	A	0.000117503	Microalbumin in Urine
rs59368120	17	0	38257828	G	A	0.00011747	Microalbumin in Urine
rs80014092	8	0	40320461	T	C	0.000117462	Microalbumin in Urine
rs62283223	3	0	172078936	T	G	0.000117455	Microalbumin in Urine
rs542671	11	0	116323001	A	G	0.000117445	Microalbumin in Urine
rs10742362	11	0	36142239	G	A	0.000117428	Microalbumin in Urine
rs78841743	3	0	116822552	A	G	0.000117415	Microalbumin in Urine
rs117965049	16	0	6050018	A	G	0.000117403	Microalbumin in Urine
rs10136774	14	0	22048083	A	G	0.000117393	Microalbumin in Urine
rs75566620	12	0	122476623	T	G	0.000117391	Microalbumin in Urine
rs16871303	5	0	41376639	C	G	0.000117569	Microalbumin in Urine
rs62359711	5	0	39697283	A	G	0.000117571	Microalbumin in Urine
rs6711473	2	0	10723374	C	T	0.000117574	Microalbumin in Urine
rs74040371	16	0	88230421	T	C	0.000117596	Microalbumin in Urine
rs74714156	3	0	69223726	G	A	0.000117739	Microalbumin in Urine
rs11121423	1	0	9510526	T	C	0.000117737	Microalbumin in Urine
rs13189187	5	0	8335338	C	T	0.000117721	Microalbumin in Urine
rs10159345	1	0	246687178	T	C	0.000117717	Microalbumin in Urine
rs1570986	6	0	43865321	G	A	0.000117715	Microalbumin in Urine
rs17202418	13	0	36737579	C	T	0.000117702	Microalbumin in Urine
rs59742131	17	0	1714344	C	T	0.000117702	Microalbumin in Urine
rs1333884	9	0	122579220	G	A	0.00011739	Microalbumin in Urine
rs2702938	8	0	6787075	T	C	0.000117702	Microalbumin in Urine
rs7756550	6	0	161349326	C	T	0.000117672	Microalbumin in Urine
rs12531457	7	0	78638995	A	C	0.000117667	Microalbumin in Urine
rs10777853	12	0	97740739	C	T	0.000117666	Microalbumin in Urine
rs6801503	3	0	14628404	G	A	0.000117657	Microalbumin in Urine
rs37287	7	0	41351210	G	A	0.00011764	Microalbumin in Urine
rs80125783	9	0	137449416	T	C	0.000117632	Microalbumin in Urine
rs1808247	17	0	10787653	C	T	0.000117599	Microalbumin in Urine
rs117925556	10	0	93349950	C	T	0.000117681	Microalbumin in Urine
rs150375282	20	0	61299243	T	C	0.00011774	Microalbumin in Urine
rs6828676	4	0	12737283	G	A	0.000117387	Microalbumin in Urine
rs118107493	21	0	31562315	T	G	0.000117354	Microalbumin in Urine
rs4722071	7	0	21995315	C	T	0.00011723	Microalbumin in Urine
rs9934807	16	0	5651592	G	A	0.000117228	Microalbumin in Urine
rs8129061	21	0	36742202	C	T	0.000117227	Microalbumin in Urine
rs13105726	4	0	187754755	A	G	0.000117223	Microalbumin in Urine
rs76485650	5	0	127395340	A	G	0.000117206	Microalbumin in Urine
rs117642560	13	0	106727115	C	T	0.000117188	Microalbumin in Urine
rs892999	6	0	138138705	A	G	0.000117188	Microalbumin in Urine
rs117051586	16	0	80475284	C	T	0.000117187	Microalbumin in Urine
rs579664	15	0	54787358	C	T	0.000117179	Microalbumin in Urine
rs1126742	1	0	47398496	G	A	0.00011715	Microalbumin in Urine
rs7692468	4	0	60387255	G	A	0.000117127	Microalbumin in Urine
rs12289084	11	0	134020617	T	C	0.000117115	Microalbumin in Urine
rs78784511	9	0	23302348	G	C	0.000117114	Microalbumin in Urine
Affx-6062092	11	0	80278552	T	TG	0.000117106	Microalbumin in Urine
rs147908843	15	0	89670299	A	G	0.000117096	Microalbumin in Urine
rs12442344	15	0	26037922	T	C	0.000117233	Microalbumin in Urine
rs10483842	14	0	72654211	C	T	0.000117237	Microalbumin in Urine
rs35770398	16	0	81967340	C	G	0.000117244	Microalbumin in Urine
rs76179901	5	0	107427320	G	C	0.000117248	Microalbumin in Urine
rs10461323	4	0	183405200	T	C	0.00011735	Microalbumin in Urine
rs71642898	1	0	237724786	C	T	0.000117341	Microalbumin in Urine
rs3799378	6	0	26404374	G	A	0.000117321	Microalbumin in Urine
rs17849769	17	0	80206871	A	G	0.000117317	Microalbumin in Urine
rs4942904	13	0	50747984	A	G	0.000117311	Microalbumin in Urine
rs199615983	16	0	921173	T	C	0.000117308	Microalbumin in Urine
rs12421367	11	0	12177626	A	T	0.0001173	Microalbumin in Urine
rs11235230	11	0	87323007	G	C	0.000117363	Microalbumin in Urine
rs10983888	9	0	120904205	T	C	0.000117293	Microalbumin in Urine
rs35586462	2	0	200600920	A	G	0.000117279	Microalbumin in Urine
rs6693431	1	0	55850191	C	T	0.000117278	Microalbumin in Urine
rs3735400	7	0	36438709	G	C	0.000117274	Microalbumin in Urine
rs1384457	4	0	60473572	A	G	0.000117266	Microalbumin in Urine
rs7734394	5	0	179726280	A	G	0.000117265	Microalbumin in Urine
rs79836685	16	0	13314698	A	G	0.000117261	Microalbumin in Urine
rs11107230	12	0	94272547	G	A	0.000117254	Microalbumin in Urine
rs10776668	10	0	134862552	A	G	0.000117285	Microalbumin in Urine
rs4895139	5	0	119376041	C	T	0.000117749	Microalbumin in Urine
rs115537973	2	0	124520236	C	T	0.000117754	Microalbumin in Urine
rs150423095	2	0	192700735	C	T	0.000117765	Microalbumin in Urine
rs72693267	4	0	163070187	A	G	0.000118167	Microalbumin in Urine
rs72641560	4	0	64369909	C	A	0.000118151	Microalbumin in Urine
rs114901573	3	0	15914978	T	C	0.000118144	Microalbumin in Urine
rs2412511	15	0	40621701	G	A	0.000118138	Microalbumin in Urine
rs55774021	5	0	142223538	C	T	0.000118137	Microalbumin in Urine
rs11016030	10	0	129833213	G	A	0.000118134	Microalbumin in Urine
rs75706031	5	0	22381973	A	G	0.000118125	Microalbumin in Urine
rs34619758	2	0	199955881	G	A	0.000118113	Microalbumin in Urine
rs73028233	3	0	14456956	A	G	0.000118106	Microalbumin in Urine
rs11572225	1	0	60385571	T	C	0.000118105	Microalbumin in Urine
rs10761731	10	0	65027610	T	A	0.00011809	Microalbumin in Urine
rs12607550	18	0	2419228	T	G	0.000118086	Microalbumin in Urine
rs61929211	12	0	79322131	G	A	0.000118074	Microalbumin in Urine
rs117463622	11	0	63042784	G	T	0.000118071	Microalbumin in Urine
rs17229439	2	0	144096234	C	T	0.000118064	Microalbumin in Urine
rs17763689	12	0	53906432	G	A	0.000118199	Microalbumin in Urine
rs113496015	2	0	8663708	A	G	0.000118202	Microalbumin in Urine
rs11861015	16	0	85682618	A	G	0.000118217	Microalbumin in Urine
rs11728675	4	0	125642349	C	A	0.000118218	Microalbumin in Urine
rs1956558	14	0	60975956	T	C	0.000118324	Microalbumin in Urine
rs62036056	16	0	56663028	A	G	0.000118313	Microalbumin in Urine
rs2941887	5	0	90490070	C	T	0.000118311	Microalbumin in Urine
rs13056272	22	0	23747665	A	G	0.000118288	Microalbumin in Urine
rs17291045	4	0	161506897	T	C	0.000118282	Microalbumin in Urine
rs10896795	11	0	58366561	G	A	0.000118272	Microalbumin in Urine
rs13414400	2	0	174141956	A	G	0.000118268	Microalbumin in Urine
rs73030878	19	0	30626316	T	C	0.000118055	Microalbumin in Urine
rs74551484	11	0	71012160	T	C	0.000118263	Microalbumin in Urine
rs11816253	10	0	15281660	A	G	0.000118241	Microalbumin in Urine
rs317448	10	0	109943361	C	T	0.000118239	Microalbumin in Urine
rs807715	6	0	24290184	T	C	0.000118234	Microalbumin in Urine
rs79211636	2	0	25782369	C	T	0.000118233	Microalbumin in Urine
rs211106	11	0	18058026	C	T	0.000118227	Microalbumin in Urine
Affx-80226682	5	0	67569315	A	C	0.000118226	Microalbumin in Urine
rs34042006	2	0	234750380	T	C	0.000118225	Microalbumin in Urine
rs2132631	4	0	16653326	C	T	0.000118247	Microalbumin in Urine
rs1922527	7	0	70770762	C	A	0.000118052	Microalbumin in Urine
rs199662367	10	0	76790331	G	A	0.000118045	Microalbumin in Urine
rs41289947	2	0	85571285	T	C	0.000118038	Microalbumin in Urine
rs78352205	3	0	168374166	A	G	0.000117862	Microalbumin in Urine
rs4626	17	0	48940422	T	C	0.000117861	Microalbumin in Urine
rs116646922	1	0	239916434	A	G	0.000117856	Microalbumin in Urine
rs78075693	2	0	48191406	A	T	0.000117852	Microalbumin in Urine
rs41426852	12	0	67044884	G	A	0.000117844	Microalbumin in Urine
rs12962467	18	0	76416004	G	A	0.000117837	Microalbumin in Urine
rs62376948	5	0	168715999	T	C	0.000117822	Microalbumin in Urine
rs11002604	10	0	54336509	G	A	0.000117871	Microalbumin in Urine
rs76435288	13	0	106630699	T	C	0.000117819	Microalbumin in Urine
rs117481947	10	0	10709929	A	G	0.000117808	Microalbumin in Urine
rs11034389	11	0	37731996	G	A	0.0001178	Microalbumin in Urine
rs75814599	15	0	92471037	A	G	0.000117791	Microalbumin in Urine
rs12635783	3	0	149969270	T	C	0.000117784	Microalbumin in Urine
rs11936615	4	0	32115320	A	G	0.000117781	Microalbumin in Urine
rs10495418	1	0	238817162	T	C	0.000117773	Microalbumin in Urine
rs59774875	17	0	12360269	A	C	0.000117769	Microalbumin in Urine
rs1964835	2	0	114387907	T	C	0.000117818	Microalbumin in Urine
rs2059110	5	0	169422920	A	G	0.000119593	Microalbumin in Urine
rs10748958	10	0	109480890	G	A	0.000117884	Microalbumin in Urine
rs62334818	4	0	186659171	A	G	0.000117896	Microalbumin in Urine
rs73717421	6	0	2745729	C	T	0.000118023	Microalbumin in Urine
rs115398220	12	0	78411615	G	A	0.00011802	Microalbumin in Urine
rs11673466	19	0	18401142	C	A	0.00011802	Microalbumin in Urine
rs7316605	12	0	62393257	C	T	0.000118003	Microalbumin in Urine
rs13136010	4	0	174693004	T	G	0.000117999	Microalbumin in Urine
rs61750000	19	0	6534728	C	G	0.000117999	Microalbumin in Urine
rs117187991	16	0	5503542	A	G	0.000117997	Microalbumin in Urine
rs2836316	21	0	39715789	T	C	0.00011789	Microalbumin in Urine
rs328877	9	0	107787404	C	A	0.000117983	Microalbumin in Urine
rs6668059	1	0	14454092	T	C	0.000117949	Microalbumin in Urine
rs10908229	11	0	69627762	A	G	0.000117945	Microalbumin in Urine
rs80256717	10	0	75025500	A	C	0.000117941	Microalbumin in Urine
rs17370787	1	0	25443597	T	C	0.000117937	Microalbumin in Urine
rs41330245	16	0	58062221	C	A	0.000117929	Microalbumin in Urine
rs6835019	4	0	89847655	G	A	0.000117914	Microalbumin in Urine
rs7124792	11	0	69699946	A	G	0.000117902	Microalbumin in Urine
rs77485628	11	0	122716038	T	C	0.000117965	Microalbumin in Urine
rs566534	11	0	28730053	C	T	0.00015319	Microalbumin in Urine
rs79395676	14	0	98932861	C	A	0.000124803	Microalbumin in Urine
rs1575217	6	0	123888760	A	G	0.000153255	Microalbumin in Urine
rs116967992	14	0	42099610	T	C	0.000251799	Microalbumin in Urine
rs530531	1	0	44110656	C	T	0.000251628	Microalbumin in Urine
rs74844272	10	0	119355731	G	T	0.000251575	Microalbumin in Urine
rs114691754	3	0	179419433	T	C	0.000251536	Microalbumin in Urine
rs77381179	5	0	63599157	G	A	0.000251423	Microalbumin in Urine
rs11580525	1	0	14246931	C	T	0.000251383	Microalbumin in Urine
rs149864695	2	0	97494340	A	G	0.00025132	Microalbumin in Urine
rs7269870	20	0	18094732	A	C	0.0002513	Microalbumin in Urine
rs4763414	12	0	15243647	A	G	0.000251201	Microalbumin in Urine
rs72839916	17	0	56043729	T	C	0.000251108	Microalbumin in Urine
rs76446165	14	0	37536616	C	T	0.000251089	Microalbumin in Urine
rs4624229	17	0	31753539	T	C	0.000251066	Microalbumin in Urine
rs1321681	1	0	87005402	C	A	0.000251033	Microalbumin in Urine
rs16825450	2	0	146512861	G	A	0.000250943	Microalbumin in Urine
rs13141143	4	0	23150841	T	C	0.000250721	Microalbumin in Urine
rs117290371	8	0	15727747	A	G	0.000251831	Microalbumin in Urine
rs72684155	1	0	75999333	G	A	0.000251936	Microalbumin in Urine
rs78424224	15	0	58692777	C	G	0.000251954	Microalbumin in Urine
rs3922850	16	0	81955238	G	A	0.000252026	Microalbumin in Urine
rs34559264	2	0	233823993	C	CT	0.000253285	Microalbumin in Urine
rs16851464	2	0	214964433	A	G	0.000253235	Microalbumin in Urine
rs10431330	12	0	127723651	G	T	0.000253154	Microalbumin in Urine
rs17314196	2	0	176697742	G	A	0.000253121	Microalbumin in Urine
rs62050164	16	0	88949488	G	A	0.000253107	Microalbumin in Urine
rs17583120	10	0	24542941	T	C	0.000252928	Microalbumin in Urine
rs12404866	1	0	107837591	G	A	0.000252662	Microalbumin in Urine
rs76913678	12	0	104907439	A	G	0.000250671	Microalbumin in Urine
rs8020266	14	0	56469277	A	G	0.000252623	Microalbumin in Urine
rs77187992	7	0	24920206	C	T	0.00025258	Microalbumin in Urine
rs76609515	3	0	166347919	G	A	0.000252512	Microalbumin in Urine
rs3889861	17	0	71937596	G	A	0.000252446	Microalbumin in Urine
rs117553245	12	0	124936972	C	T	0.000252416	Microalbumin in Urine
rs13002901	2	0	238973703	C	T	0.000252336	Microalbumin in Urine
rs28754593	16	0	56624443	C	A	0.000252314	Microalbumin in Urine
rs72803750	5	0	130476885	T	C	0.00025215	Microalbumin in Urine
rs17247560	17	0	30616206	T	C	0.000252599	Microalbumin in Urine
rs74732553	18	0	43172115	A	C	0.000253301	Microalbumin in Urine
rs220722	6	0	160326690	A	G	0.000250665	Microalbumin in Urine
rs2095689	13	0	98527439	T	C	0.0002506	Microalbumin in Urine
rs61006495	1	0	245808835	T	C	0.000249174	Microalbumin in Urine
rs73153927	22	0	27664339	C	T	0.000249087	Microalbumin in Urine
rs9906186	17	0	71690356	T	C	0.000248908	Microalbumin in Urine
rs76845229	5	0	102832476	G	T	0.000248854	Microalbumin in Urine
rs11597886	10	0	13874436	T	C	0.000248814	Microalbumin in Urine
rs2123504	5	0	101120917	A	G	0.000248805	Microalbumin in Urine
rs4083172	7	0	14716459	T	C	0.000248711	Microalbumin in Urine
rs4470257	19	0	54234353	G	A	0.000248667	Microalbumin in Urine
rs12472678	2	0	15891558	T	C	0.000248663	Microalbumin in Urine
rs4910008	11	0	11479866	C	T	0.000248558	Microalbumin in Urine
rs111711456	1	0	245831705	G	A	0.000248473	Microalbumin in Urine
rs78493826	7	0	40227180	T	C	0.000248349	Microalbumin in Urine
rs74821507	20	0	8952552	A	G	0.00024833	Microalbumin in Urine
rs75302405	12	0	62358292	C	T	0.000248318	Microalbumin in Urine
rs9535781	13	0	52449347	G	A	0.000248268	Microalbumin in Urine
rs62022623	15	0	89888690	G	A	0.000249218	Microalbumin in Urine
rs11765896	7	0	7800487	G	T	0.000249451	Microalbumin in Urine
rs7857609	9	0	109154569	G	T	0.000249537	Microalbumin in Urine
rs34780547	17	0	50191540	T	C	0.000249538	Microalbumin in Urine
rs9910865	17	0	8895695	G	C	0.000250589	Microalbumin in Urine
rs71586133	5	0	149026436	A	C	0.000250548	Microalbumin in Urine
rs56089081	10	0	128120687	A	G	0.000250251	Microalbumin in Urine
rs74858269	20	0	20173047	C	T	0.000250232	Microalbumin in Urine
rs4715377	6	0	13514297	G	A	0.000250121	Microalbumin in Urine
rs117082851	21	0	45649714	T	C	0.000250096	Microalbumin in Urine
rs682901	5	0	178813058	T	C	0.000250092	Microalbumin in Urine
rs17190650	15	0	58837394	T	C	0.000250632	Microalbumin in Urine
rs77147659	3	0	37783896	T	C	0.000250047	Microalbumin in Urine
Affx-32489453	8	0	6728299	A	G	0.00025002	Microalbumin in Urine
rs911782	10	0	124006043	T	C	0.000249911	Microalbumin in Urine
rs62411128	4	0	41469852	A	G	0.00024982	Microalbumin in Urine
rs16883593	4	0	30460011	G	A	0.000249727	Microalbumin in Urine
rs115793418	3	0	148577228	A	G	0.000249697	Microalbumin in Urine
rs76676224	4	0	68635124	A	G	0.000249684	Microalbumin in Urine
rs264999	5	0	79160435	C	T	0.000249669	Microalbumin in Urine
rs77831883	5	0	179779124	A	G	0.00025004	Microalbumin in Urine
rs74600848	4	0	190733591	G	A	0.000248244	Microalbumin in Urine
rs1114620	16	0	9263737	C	T	0.000253383	Microalbumin in Urine
rs10068322	5	0	153779357	T	G	0.000253451	Microalbumin in Urine
rs17745507	10	0	127875739	T	A	0.00025578	Microalbumin in Urine
rs76145491	1	0	230693066	C	A	0.00025576	Microalbumin in Urine
rs12353518	9	0	74208282	A	G	0.000255734	Microalbumin in Urine
rs728532	8	0	126101429	T	C	0.000255649	Microalbumin in Urine
rs74244124	14	0	45407868	T	C	0.000255622	Microalbumin in Urine
rs74842138	10	0	48499927	A	C	0.000255497	Microalbumin in Urine
rs11915932	3	0	32314226	G	C	0.000255437	Microalbumin in Urine
rs11026033	11	0	21362764	A	G	0.000255268	Microalbumin in Urine
rs16953292	18	0	8333289	A	G	0.000255266	Microalbumin in Urine
rs35472615	8	0	134197537	A	G	0.000255265	Microalbumin in Urine
rs57555583	2	0	217943205	T	C	0.000255226	Microalbumin in Urine
rs77189295	6	0	107346308	A	G	0.000255194	Microalbumin in Urine
rs113759988	3	0	71667958	G	A	0.00025514	Microalbumin in Urine
rs115513567	5	0	4637347	G	A	0.00025512	Microalbumin in Urine
rs116217299	5	0	109561508	C	A	0.000255116	Microalbumin in Urine
rs67846087	5	0	84312644	G	T	0.000255807	Microalbumin in Urine
rs7857854	9	0	92334617	T	C	0.000255815	Microalbumin in Urine
rs117454252	1	0	43917083	T	C	0.000255868	Microalbumin in Urine
rs9820645	3	0	2654597	C	T	0.000255899	Microalbumin in Urine
rs733936	4	0	11546579	G	T	0.000256533	Microalbumin in Urine
rs12455731	18	0	34909569	T	C	0.000256497	Microalbumin in Urine
rs1273373	16	0	8791426	C	A	0.000256444	Microalbumin in Urine
rs115169939	19	0	18109008	T	C	0.000256435	Microalbumin in Urine
rs117616672	15	0	46015054	T	C	0.000256354	Microalbumin in Urine
rs78495014	2	0	10987059	A	G	0.000256326	Microalbumin in Urine
rs79528695	14	0	36848098	A	C	0.000256288	Microalbumin in Urine
rs9348836	6	0	11227987	G	A	0.000255092	Microalbumin in Urine
rs6461296	7	0	17131935	G	C	0.000256266	Microalbumin in Urine
rs2024629	20	0	39131200	A	G	0.000256232	Microalbumin in Urine
rs10430688	10	0	119523717	G	A	0.000256157	Microalbumin in Urine
rs72830897	17	0	55483735	A	C	0.000256123	Microalbumin in Urine
rs62072378	17	0	15641109	A	G	0.000256057	Microalbumin in Urine
Affx-24775744	4	0	6304326	T	C	0.000256021	Microalbumin in Urine
rs235397	7	0	35372749	C	T	0.000256017	Microalbumin in Urine
rs79986672	7	0	106459386	A	G	0.000255958	Microalbumin in Urine
rs72803141	16	0	73783555	C	T	0.000256237	Microalbumin in Urine
rs7654384	4	0	186874162	T	C	0.000253405	Microalbumin in Urine
rs10919080	1	0	162258460	G	A	0.000255077	Microalbumin in Urine
rs9459963	6	0	170438227	A	G	0.000255039	Microalbumin in Urine
rs80288873	2	0	168850312	T	C	0.000254272	Microalbumin in Urine
rs79178790	4	0	75921504	G	T	0.000254243	Microalbumin in Urine
rs392263	13	0	53345097	G	A	0.000254086	Microalbumin in Urine
rs74409431	7	0	26421269	G	T	0.000254039	Microalbumin in Urine
rs8006784	14	0	22240529	A	G	0.000254039	Microalbumin in Urine
rs7667614	4	0	178323815	G	A	0.000253989	Microalbumin in Urine
rs6749498	2	0	57769819	C	T	0.000253901	Microalbumin in Urine
rs71567498	6	0	35407202	A	G	0.000253886	Microalbumin in Urine
rs72721192	4	0	188275627	A	G	0.00025388	Microalbumin in Urine
rs74495545	7	0	26594478	T	C	0.00025381	Microalbumin in Urine
rs12573446	10	0	12353838	A	G	0.000253748	Microalbumin in Urine
rs12793173	11	0	34834204	C	T	0.00025374	Microalbumin in Urine
rs17059834	6	0	100234504	T	C	0.000253721	Microalbumin in Urine
rs7805747	7	0	151407801	A	G	0.000253561	Microalbumin in Urine
rs61729146	19	0	38655327	T	G	0.000253522	Microalbumin in Urine
rs75593355	16	0	86547282	T	G	0.000254293	Microalbumin in Urine
rs9313524	5	0	170187643	T	C	0.0002543	Microalbumin in Urine
rs751240	4	0	5990599	T	C	0.000254302	Microalbumin in Urine
rs7759802	6	0	106250776	G	T	0.000254335	Microalbumin in Urine
rs75202922	2	0	127521748	A	G	0.000255022	Microalbumin in Urine
rs117688571	18	0	71829217	T	G	0.00025501	Microalbumin in Urine
rs8055229	16	0	8601724	G	A	0.000255004	Microalbumin in Urine
rs1675923	3	0	194393208	G	A	0.000254923	Microalbumin in Urine
rs56243444	10	0	131599857	A	G	0.000254917	Microalbumin in Urine
rs6074150	20	0	10465239	A	G	0.000254793	Microalbumin in Urine
rs117646699	7	0	22881066	C	A	0.000254777	Microalbumin in Urine
rs4797663	18	0	12269519	C	T	0.00025504	Microalbumin in Urine
rs11879122	19	0	45543373	G	A	0.000254673	Microalbumin in Urine
rs78592316	10	0	65047270	T	C	0.000254625	Microalbumin in Urine
rs118164016	9	0	13435487	T	C	0.000254624	Microalbumin in Urine
rs17482676	11	0	83466751	C	T	0.000254585	Microalbumin in Urine
rs11257356	10	0	6261955	C	A	0.000254434	Microalbumin in Urine
rs17698644	6	0	40690072	C	T	0.000254424	Microalbumin in Urine
rs17162418	5	0	109244198	C	G	0.000254405	Microalbumin in Urine
rs2325202	6	0	90011510	G	T	0.00025434	Microalbumin in Urine
rs34105999	17	0	49659308	A	G	0.000254645	Microalbumin in Urine
rs12939219	17	0	64882423	G	A	0.000256638	Microalbumin in Urine
rs9310707	3	0	2332104	A	G	0.000248169	Microalbumin in Urine
rs2151875	10	0	109888333	T	C	0.00024805	Microalbumin in Urine
rs56017365	1	0	210354889	A	G	0.000242157	Microalbumin in Urine
rs35588395	7	0	106398427	T	TC	0.000242011	Microalbumin in Urine
rs1879248	3	0	180551214	C	T	0.000241899	Microalbumin in Urine
rs71599258	4	0	93739753	A	G	0.000241743	Microalbumin in Urine
rs77455140	1	0	37288793	A	G	0.000241702	Microalbumin in Urine
rs12671167	7	0	39528864	T	C	0.000241468	Microalbumin in Urine
rs137897219	15	0	91181983	G	A	0.000241441	Microalbumin in Urine
rs9876509	3	0	82582304	A	G	0.000241426	Microalbumin in Urine
rs116416719	1	0	188753286	T	C	0.00024142	Microalbumin in Urine
rs77963370	4	0	186947231	A	G	0.000241397	Microalbumin in Urine
rs6704430	1	0	164271953	G	A	0.000241233	Microalbumin in Urine
rs75868970	1	0	33720846	C	T	0.00024118	Microalbumin in Urine
rs34492753	11	0	119660492	T	C	0.00024118	Microalbumin in Urine
rs117286256	9	0	32279279	G	C	0.000241167	Microalbumin in Urine
rs76511473	7	0	145118060	C	T	0.000241095	Microalbumin in Urine
rs10797493	1	0	233991001	A	G	0.000242178	Microalbumin in Urine
rs115067622	3	0	175030191	G	A	0.000242187	Microalbumin in Urine
rs117720157	13	0	90358273	C	A	0.000242256	Microalbumin in Urine
rs117782671	6	0	135571184	G	A	0.000242303	Microalbumin in Urine
rs117515292	15	0	91773107	T	C	0.000243418	Microalbumin in Urine
rs77579341	9	0	111109849	A	G	0.000243417	Microalbumin in Urine
rs72642139	4	0	58968465	A	C	0.000243407	Microalbumin in Urine
rs17060879	3	0	59509607	G	A	0.000243395	Microalbumin in Urine
rs78217562	19	0	34111391	C	G	0.000243275	Microalbumin in Urine
rs6801709	3	0	148505385	T	C	0.000243148	Microalbumin in Urine
rs6861670	5	0	8476306	A	G	0.000243101	Microalbumin in Urine
rs114895745	15	0	68876075	G	A	0.000241052	Microalbumin in Urine
rs140911005	1	0	240370313	A	G	0.000242981	Microalbumin in Urine
rs17118042	12	0	56230885	T	G	0.000242876	Microalbumin in Urine
rs497477	18	0	58181347	G	A	0.000242775	Microalbumin in Urine
rs1868898	4	0	187328787	G	A	0.000242766	Microalbumin in Urine
rs77838622	18	0	18835153	T	C	0.00024268	Microalbumin in Urine
rs17103838	10	0	86436363	G	A	0.000242642	Microalbumin in Urine
rs117017661	7	0	50583603	G	C	0.000242449	Microalbumin in Urine
rs2720561	8	0	17444218	T	C	0.00024238	Microalbumin in Urine
rs113072162	7	0	110129428	A	G	0.00024288	Microalbumin in Urine
rs11721678	4	0	189742234	T	C	0.000243568	Microalbumin in Urine
rs4897591	6	0	132907913	A	G	0.000240902	Microalbumin in Urine
rs2054724	12	0	94642865	A	C	0.00024088	Microalbumin in Urine
rs16827183	2	0	148053829	T	G	0.000239585	Microalbumin in Urine
rs7893432	10	0	93367514	A	C	0.000239509	Microalbumin in Urine
rs12806793	11	0	41384982	G	A	0.000239447	Microalbumin in Urine
rs9410939	9	0	90286366	A	G	0.000239393	Microalbumin in Urine
rs12790207	11	0	26363708	T	G	0.000239382	Microalbumin in Urine
rs77682594	11	0	112895801	G	A	0.00023922	Microalbumin in Urine
rs74754726	8	0	123878819	C	T	0.000239217	Microalbumin in Urine
rs77710248	4	0	141498250	T	C	0.00023921	Microalbumin in Urine
rs59629852	5	0	177221235	T	C	0.00023912	Microalbumin in Urine
rs4804806	19	0	7816625	A	G	0.000239115	Microalbumin in Urine
rs4748170	10	0	15530761	C	A	0.000239088	Microalbumin in Urine
rs79706327	11	0	128229153	C	T	0.000239011	Microalbumin in Urine
rs12289173	11	0	69655536	A	G	0.000238952	Microalbumin in Urine
rs2970937	2	0	17559846	G	C	0.000238757	Microalbumin in Urine
rs75632386	15	0	69749924	T	C	0.000238574	Microalbumin in Urine
rs77531197	11	0	22373423	G	A	0.000239646	Microalbumin in Urine
rs77071525	5	0	134758250	A	G	0.000239679	Microalbumin in Urine
rs74400046	7	0	46636896	A	G	0.000239727	Microalbumin in Urine
rs34936836	10	0	125077919	C	T	0.000239729	Microalbumin in Urine
rs75566643	11	0	57832780	T	C	0.000240838	Microalbumin in Urine
rs56135847	13	0	36470871	A	G	0.000240838	Microalbumin in Urine
rs74372874	10	0	109192144	A	C	0.0002407	Microalbumin in Urine
rs78324146	6	0	12534977	A	G	0.000240677	Microalbumin in Urine
rs117432040	8	0	75392518	A	G	0.000240675	Microalbumin in Urine
rs11637487	15	0	71969479	G	A	0.000240563	Microalbumin in Urine
rs2391776	13	0	110243425	C	T	0.000240518	Microalbumin in Urine
rs2750447	6	0	91356551	C	T	0.000240883	Microalbumin in Urine
rs7207701	17	0	14955334	T	C	0.000240336	Microalbumin in Urine
rs74788416	7	0	106528196	C	T	0.00024026	Microalbumin in Urine
rs28452375	3	0	66065606	G	A	0.000240236	Microalbumin in Urine
rs11745426	5	0	107186734	G	A	0.000240181	Microalbumin in Urine
rs77077355	4	0	188834911	C	T	0.000240124	Microalbumin in Urine
rs1057335	17	0	1657653	A	G	0.000239949	Microalbumin in Urine
rs28470994	9	0	140281988	C	T	0.000239855	Microalbumin in Urine
rs11792292	9	0	79440805	T	C	0.000239738	Microalbumin in Urine
rs72702990	4	0	178298180	T	C	0.000240328	Microalbumin in Urine
rs201317763	15	0	49031371	A	G	0.000248068	Microalbumin in Urine
rs707105	2	0	155322534	T	C	0.00024361	Microalbumin in Urine
rs12789363	11	0	95811600	G	A	0.000243884	Microalbumin in Urine
rs77664435	13	0	84082801	C	T	0.000247217	Microalbumin in Urine
rs7833187	8	0	14999559	C	T	0.000247149	Microalbumin in Urine
rs75285164	4	0	8004834	T	G	0.000246997	Microalbumin in Urine
rs906356	5	0	169742525	T	G	0.000246666	Microalbumin in Urine
rs347942	15	0	33177298	T	C	0.000246589	Microalbumin in Urine
rs77759961	12	0	128511615	G	A	0.000246585	Microalbumin in Urine
rs2277302	11	0	66240882	C	T	0.000246579	Microalbumin in Urine
rs79686781	2	0	195368744	T	C	0.00024635	Microalbumin in Urine
rs74983401	1	0	39166086	T	C	0.000246224	Microalbumin in Urine
rs6889756	5	0	127304405	T	C	0.000246166	Microalbumin in Urine
rs10496140	2	0	67263227	A	G	0.000246093	Microalbumin in Urine
rs28587404	9	0	80079605	T	C	0.000246021	Microalbumin in Urine
rs114602388	4	0	177464408	C	T	0.000246012	Microalbumin in Urine
rs9320172	6	0	106973667	T	C	0.00024594	Microalbumin in Urine
rs34586090	5	0	80261557	A	G	0.000245827	Microalbumin in Urine
rs13290796	9	0	95991547	T	C	0.000247219	Microalbumin in Urine
rs1404713	7	0	46837172	T	C	0.000247222	Microalbumin in Urine
rs73789551	5	0	111185632	G	A	0.000247335	Microalbumin in Urine
rs2412463	15	0	40302973	G	C	0.000247406	Microalbumin in Urine
rs11793585	9	0	129260088	T	C	0.000248015	Microalbumin in Urine
rs4144501	12	0	94156587	G	A	0.000247977	Microalbumin in Urine
rs9422969	10	0	127997303	A	G	0.000247928	Microalbumin in Urine
rs1281152	4	0	8230456	T	G	0.00024792	Microalbumin in Urine
rs72766792	16	0	6884680	G	A	0.0002479	Microalbumin in Urine
rs17158262	7	0	110666631	A	G	0.00024771	Microalbumin in Urine
rs9579372	13	0	29997610	T	G	0.000247644	Microalbumin in Urine
rs76839430	2	0	123986987	T	C	0.000245775	Microalbumin in Urine
rs4858353	3	0	21781295	T	G	0.000247633	Microalbumin in Urine
rs55727138	4	0	87553923	A	G	0.000247589	Microalbumin in Urine
rs117981855	1	0	12412647	A	G	0.000247575	Microalbumin in Urine
rs62322851	3	0	106900878	A	G	0.000247571	Microalbumin in Urine
Affx-35487490	10	0	5004317	G	A	0.000247519	Microalbumin in Urine
rs113499583	5	0	50339099	A	G	0.00024743	Microalbumin in Urine
rs56311083	16	0	30557392	A	C	0.00024742	Microalbumin in Urine
rs11042694	11	0	10280978	A	T	0.000247419	Microalbumin in Urine
rs7641018	3	0	29024646	A	G	0.000247613	Microalbumin in Urine
rs12326848	18	0	8700784	A	G	0.000243722	Microalbumin in Urine
rs10987840	9	0	130793178	G	A	0.000245693	Microalbumin in Urine
rs78355080	4	0	179919733	G	C	0.000245525	Microalbumin in Urine
rs117467803	20	0	4045339	T	C	0.000244796	Microalbumin in Urine
rs117045128	20	0	37235741	G	A	0.000244724	Microalbumin in Urine
rs148792420	17	0	43472844	A	G	0.00024463	Microalbumin in Urine
rs74384806	4	0	8059389	T	C	0.000244607	Microalbumin in Urine
rs62302315	4	0	82211095	A	C	0.000244473	Microalbumin in Urine
rs2287345	2	0	54035508	C	G	0.000244432	Microalbumin in Urine
rs73061802	20	0	5134580	T	C	0.000244429	Microalbumin in Urine
rs12145360	1	0	24394811	G	A	0.000244395	Microalbumin in Urine
rs114934725	2	0	41091547	C	T	0.000244339	Microalbumin in Urine
rs1047420	5	0	95150245	A	G	0.000244321	Microalbumin in Urine
rs7804535	7	0	103813522	T	C	0.000244317	Microalbumin in Urine
rs10234313	7	0	39415044	T	G	0.000244242	Microalbumin in Urine
rs17144416	16	0	7684796	T	C	0.000244215	Microalbumin in Urine
rs7246659	19	0	44928183	C	G	0.000244132	Microalbumin in Urine
rs117635227	8	0	138682188	A	C	0.000243926	Microalbumin in Urine
rs77486240	13	0	106361257	G	A	0.000244822	Microalbumin in Urine
rs11958585	5	0	1609314	T	A	0.000244827	Microalbumin in Urine
rs142555673	17	0	57058175	G	A	0.0002449	Microalbumin in Urine
rs11784567	8	0	18835526	T	C	0.000244925	Microalbumin in Urine
rs11792381	9	0	128781170	T	C	0.000245511	Microalbumin in Urine
rs1246936	6	0	4961165	A	G	0.000245503	Microalbumin in Urine
rs72875963	6	0	65702597	T	C	0.000245437	Microalbumin in Urine
rs35474881	19	0	4154910	T	C	0.000245391	Microalbumin in Urine
rs12467882	2	0	168740416	C	G	0.000245362	Microalbumin in Urine
Affx-52364844	3	0	38163606	CCAAA	C	0.000245319	Microalbumin in Urine
rs117982811	6	0	170067790	A	G	0.000245316	Microalbumin in Urine
rs4143132	3	0	2829167	C	A	0.000245621	Microalbumin in Urine
rs72728283	8	0	131711604	T	C	0.000245276	Microalbumin in Urine
rs76337733	3	0	70352157	C	T	0.000245194	Microalbumin in Urine
rs116890528	8	0	61896236	T	C	0.000245176	Microalbumin in Urine
rs59631457	12	0	26349704	G	A	0.000245161	Microalbumin in Urine
rs7648737	3	0	183800463	G	A	0.000245049	Microalbumin in Urine
rs78468114	18	0	8581509	T	C	0.000245028	Microalbumin in Urine
rs78347962	4	0	123277192	G	C	0.000244947	Microalbumin in Urine
rs4143549	13	0	36108184	C	T	0.000244935	Microalbumin in Urine
rs681170	9	0	127670377	A	G	0.000245208	Microalbumin in Urine
rs114887613	2	0	186109196	T	G	0.000256649	Microalbumin in Urine
rs80186292	4	0	104944617	T	C	0.000256754	Microalbumin in Urine
rs391926	7	0	52007592	A	G	0.000256789	Microalbumin in Urine
rs73171149	3	0	176917393	G	T	0.00027429	Microalbumin in Urine
rs9423412	10	0	5396836	G	A	0.000274188	Microalbumin in Urine
rs9372178	6	0	97083651	C	T	0.000273983	Microalbumin in Urine
rs17424179	7	0	128657995	A	G	0.000273903	Microalbumin in Urine
rs139574592	2	0	85780132	T	C	0.000273819	Microalbumin in Urine
rs17834186	19	0	34129258	G	A	0.000273563	Microalbumin in Urine
rs2177392	3	0	148884471	A	G	0.000273541	Microalbumin in Urine
rs112939014	18	0	8202839	A	G	0.000273418	Microalbumin in Urine
rs5030500	11	0	36524224	C	T	0.00027307	Microalbumin in Urine
rs77389293	5	0	91032400	G	A	0.000272908	Microalbumin in Urine
rs1515473	3	0	157553448	A	G	0.000272904	Microalbumin in Urine
rs62179605	2	0	153971933	C	T	0.00027287	Microalbumin in Urine
rs35461448	8	0	33153586	T	C	0.000272591	Microalbumin in Urine
rs112179294	18	0	41874083	C	G	0.000272488	Microalbumin in Urine
rs75803968	2	0	235534695	T	C	0.000272436	Microalbumin in Urine
rs114107413	5	0	90537638	G	A	0.00027436	Microalbumin in Urine
rs35304407	4	0	76467668	T	C	0.000274442	Microalbumin in Urine
rs9889771	17	0	30823007	A	G	0.00027467	Microalbumin in Urine
rs17714046	5	0	180661980	C	T	0.000274867	Microalbumin in Urine
rs11244415	10	0	127008286	G	C	0.000276565	Microalbumin in Urine
rs62272160	3	0	159903220	A	G	0.000276513	Microalbumin in Urine
rs7995040	13	0	76114738	C	A	0.000276388	Microalbumin in Urine
rs75769497	15	0	35580991	G	A	0.000276335	Microalbumin in Urine
rs116369456	2	0	185875202	A	G	0.000276211	Microalbumin in Urine
rs73034892	7	0	4438327	C	T	0.000276155	Microalbumin in Urine
rs77219492	9	0	98988536	T	C	0.00027606	Microalbumin in Urine
rs2882059	13	0	90189515	T	C	0.000272408	Microalbumin in Urine
rs71500868	10	0	118655064	G	A	0.000276044	Microalbumin in Urine
rs4790667	17	0	1493816	A	C	0.000275703	Microalbumin in Urine
rs7898937	10	0	13914547	A	G	0.000275481	Microalbumin in Urine
rs1392491	16	0	59691892	T	G	0.000275414	Microalbumin in Urine
rs56106399	2	0	128208136	C	T	0.000275348	Microalbumin in Urine
rs72754302	9	0	114631524	C	G	0.000275302	Microalbumin in Urine
rs118085192	20	0	7821182	A	G	0.000275026	Microalbumin in Urine
rs62213672	21	0	35530840	G	A	0.000274992	Microalbumin in Urine
rs79329499	6	0	18009289	T	C	0.000275778	Microalbumin in Urine
rs61833217	1	0	243882183	T	C	0.000276684	Microalbumin in Urine
rs12883801	14	0	81614514	G	A	0.000272281	Microalbumin in Urine
rs4072835	1	0	46388916	T	C	0.000272146	Microalbumin in Urine
rs35455223	2	0	199359898	A	G	0.000270737	Microalbumin in Urine
rs74942512	4	0	84897265	T	C	0.000270704	Microalbumin in Urine
rs12498963	4	0	46448905	G	A	0.000270685	Microalbumin in Urine
rs117024560	10	0	112065455	G	A	0.000270643	Microalbumin in Urine
rs75646973	10	0	13846017	C	T	0.000270637	Microalbumin in Urine
rs74359405	6	0	89389448	C	T	0.000270632	Microalbumin in Urine
rs10058828	5	0	147855792	T	C	0.000270605	Microalbumin in Urine
rs11637218	15	0	26093401	C	A	0.000270599	Microalbumin in Urine
rs13032473	2	0	46705665	G	A	0.000270321	Microalbumin in Urine
rs115056636	2	0	66304003	G	C	0.000270202	Microalbumin in Urine
rs59050655	9	0	14342353	T	C	0.000269831	Microalbumin in Urine
rs114637892	4	0	126373594	G	A	0.000269772	Microalbumin in Urine
rs7770188	6	0	155304603	C	T	0.000269733	Microalbumin in Urine
rs62498909	8	0	21172590	G	T	0.000269651	Microalbumin in Urine
rs78900140	4	0	114156430	A	G	0.000269523	Microalbumin in Urine
rs2930225	16	0	85327902	G	T	0.000270793	Microalbumin in Urine
rs10516608	4	0	115865849	C	T	0.00027083	Microalbumin in Urine
rs117155968	14	0	90039432	A	G	0.000270886	Microalbumin in Urine
rs16940625	16	0	86252664	T	C	0.000270941	Microalbumin in Urine
rs2380784	9	0	33580929	C	T	0.000271994	Microalbumin in Urine
rs57920125	4	0	32140570	A	C	0.000271956	Microalbumin in Urine
rs28381989	4	0	177106009	T	TTCTC	0.000271895	Microalbumin in Urine
rs9309621	2	0	85677542	A	G	0.000271803	Microalbumin in Urine
rs113561632	17	0	38783117	A	C	0.00027163	Microalbumin in Urine
rs3021413	7	0	36219439	G	A	0.000271386	Microalbumin in Urine
rs147580046	6	0	132910432	A	G	0.000271317	Microalbumin in Urine
rs13401986	2	0	69091772	C	T	0.00027226	Microalbumin in Urine
rs117464540	19	0	18159810	A	G	0.000271282	Microalbumin in Urine
rs62136975	19	0	19495652	T	C	0.000271257	Microalbumin in Urine
rs35361220	9	0	130880995	G	A	0.000271202	Microalbumin in Urine
rs72720952	5	0	2535717	A	G	0.000271166	Microalbumin in Urine
Affx-20729301	2	0	9782132	A	C	0.000271144	Microalbumin in Urine
rs11067947	12	0	116653594	T	C	0.000271091	Microalbumin in Urine
rs169923	2	0	234747459	G	A	0.00027098	Microalbumin in Urine
rs7619974	3	0	168736443	T	C	0.000270969	Microalbumin in Urine
rs141510791	2	0	95815229	C	T	0.00027126	Microalbumin in Urine
Affx-80286707	18	0	29118825	T	TCA	0.000269427	Microalbumin in Urine
rs2639974	18	0	72928735	G	T	0.000276785	Microalbumin in Urine
rs11583974	1	0	55551718	A	G	0.000276806	Microalbumin in Urine
rs76170535	12	0	19297329	C	T	0.000281796	Microalbumin in Urine
rs4365501	2	0	30211581	C	G	0.000281777	Microalbumin in Urine
rs76515867	5	0	157630867	G	A	0.000281696	Microalbumin in Urine
rs4841958	9	0	138017448	T	C	0.000281597	Microalbumin in Urine
rs282882	3	0	178160678	C	T	0.000281589	Microalbumin in Urine
rs75565527	1	0	58542251	C	T	0.000281387	Microalbumin in Urine
rs9369371	6	0	12478460	A	G	0.000281125	Microalbumin in Urine
rs145749053	11	0	6653768	T	C	0.000281119	Microalbumin in Urine
rs117414605	17	0	55789344	A	G	0.000281044	Microalbumin in Urine
rs34641440	7	0	77851621	C	T	0.000280883	Microalbumin in Urine
rs234793	9	0	81238255	C	G	0.000280852	Microalbumin in Urine
rs11146953	12	0	133155907	T	C	0.000280753	Microalbumin in Urine
rs72785453	5	0	95454090	G	T	0.000280735	Microalbumin in Urine
rs12764678	10	0	8741450	A	G	0.000280549	Microalbumin in Urine
rs61881617	10	0	111804554	T	G	0.000280511	Microalbumin in Urine
rs4237819	12	0	131015848	G	T	0.000281828	Microalbumin in Urine
rs79073449	7	0	4675721	G	C	0.000281835	Microalbumin in Urine
rs720238	17	0	55531642	G	A	0.000281873	Microalbumin in Urine
rs7729835	5	0	170971863	A	C	0.000281992	Microalbumin in Urine
rs117761487	6	0	169329604	A	G	0.000283467	Microalbumin in Urine
rs117771152	9	0	127059548	C	T	0.000283055	Microalbumin in Urine
rs201950041	3	0	148558659	G	A	0.000282995	Microalbumin in Urine
rs76637412	15	0	99074424	A	G	0.000282955	Microalbumin in Urine
rs9855555	3	0	176216331	G	A	0.000282915	Microalbumin in Urine
rs117984195	8	0	125856145	A	G	0.000282902	Microalbumin in Urine
rs117918536	9	0	121293294	T	C	0.000282894	Microalbumin in Urine
rs2184591	13	0	90474147	C	T	0.000280382	Microalbumin in Urine
rs4487458	5	0	27159580	A	G	0.000282832	Microalbumin in Urine
rs2024477	16	0	52468236	C	T	0.000282569	Microalbumin in Urine
rs4779521	15	0	31672128	A	G	0.00028253	Microalbumin in Urine
rs12739013	1	0	210468160	G	A	0.000282504	Microalbumin in Urine
rs871816	10	0	3311945	A	G	0.000282476	Microalbumin in Urine
rs79676579	5	0	149588205	G	A	0.000282431	Microalbumin in Urine
rs4335785	16	0	76880054	T	G	0.000282196	Microalbumin in Urine
rs78246052	7	0	70263484	T	G	0.000282088	Microalbumin in Urine
rs9456279	6	0	167807141	C	T	0.000282658	Microalbumin in Urine
rs2181304	13	0	37272398	G	A	0.000276802	Microalbumin in Urine
rs945842	9	0	38649077	A	G	0.000280326	Microalbumin in Urine
rs78036802	22	0	36198350	T	C	0.000280234	Microalbumin in Urine
rs117766384	14	0	87262754	G	A	0.000278451	Microalbumin in Urine
rs17659401	3	0	3112865	A	G	0.000278267	Microalbumin in Urine
rs17817054	15	0	33582066	C	T	0.000278069	Microalbumin in Urine
rs73127772	3	0	66140704	C	A	0.000278002	Microalbumin in Urine
rs62236496	22	0	17788549	A	G	0.000277989	Microalbumin in Urine
rs9302869	16	0	8609991	T	C	0.000277811	Microalbumin in Urine
rs35454865	15	0	44067985	G	A	0.000277697	Microalbumin in Urine
rs787543	5	0	53249112	G	C	0.000277623	Microalbumin in Urine
rs9504407	6	0	5481833	A	G	0.000277595	Microalbumin in Urine
rs71320521	21	0	43806482	T	C	0.00027755	Microalbumin in Urine
rs73174379	3	0	169314607	C	T	0.000277236	Microalbumin in Urine
rs149164396	17	0	10409193	T	C	0.000277226	Microalbumin in Urine
rs76699029	12	0	51617698	C	T	0.000277212	Microalbumin in Urine
rs2552109	8	0	3925805	C	T	0.000276821	Microalbumin in Urine
rs562556	1	0	55524237	G	A	0.00027681	Microalbumin in Urine
rs12867467	13	0	112556686	T	C	0.000278503	Microalbumin in Urine
rs1357519	1	0	238928719	C	T	0.000278563	Microalbumin in Urine
rs2918943	15	0	44179703	A	C	0.000278661	Microalbumin in Urine
rs2057913	7	0	70090534	G	A	0.000278717	Microalbumin in Urine
rs4697447	4	0	24275114	T	C	0.000279995	Microalbumin in Urine
rs4743315	9	0	98538041	T	C	0.000279937	Microalbumin in Urine
rs143814221	5	0	42711408	C	T	0.000279901	Microalbumin in Urine
rs39671	5	0	53465786	C	T	0.000279633	Microalbumin in Urine
rs79883606	4	0	28157297	A	C	0.000279577	Microalbumin in Urine
rs62201370	2	0	229441829	A	G	0.000279559	Microalbumin in Urine
rs76495327	3	0	71156219	A	G	0.000279555	Microalbumin in Urine
rs7252287	19	0	1192505	A	G	0.00028031	Microalbumin in Urine
rs115766780	1	0	71916908	T	C	0.00027953	Microalbumin in Urine
rs74376098	21	0	41738770	C	T	0.000279155	Microalbumin in Urine
rs36011695	2	0	202834037	C	T	0.00027903	Microalbumin in Urine
rs58773381	6	0	16808550	G	C	0.000278894	Microalbumin in Urine
rs72703804	4	0	186667272	G	A	0.0002788	Microalbumin in Urine
rs117742682	10	0	34267428	G	T	0.000278799	Microalbumin in Urine
rs72733472	9	0	36752658	A	G	0.000278731	Microalbumin in Urine
rs2415441	14	0	38581915	A	G	0.000278719	Microalbumin in Urine
rs6981774	8	0	31066640	G	T	0.000279282	Microalbumin in Urine
rs6119630	20	0	34190077	A	G	0.000269141	Microalbumin in Urine
rs77262005	11	0	106874011	T	C	0.000268965	Microalbumin in Urine
rs147909444	17	0	29161517	A	G	0.000268964	Microalbumin in Urine
rs76643737	11	0	80457034	A	G	0.000261382	Microalbumin in Urine
rs17743946	11	0	85392873	G	T	0.000261378	Microalbumin in Urine
rs76114525	11	0	38036272	T	C	0.000261304	Microalbumin in Urine
rs10752391	10	0	15537270	C	T	0.000261259	Microalbumin in Urine
rs117106373	7	0	49305681	A	G	0.000261182	Microalbumin in Urine
rs10515644	5	0	150525901	G	A	0.000261162	Microalbumin in Urine
rs12641741	4	0	8056744	T	C	0.000261105	Microalbumin in Urine
rs75044020	20	0	18129237	G	A	0.000261086	Microalbumin in Urine
rs6840524	4	0	182295766	A	C	0.000260905	Microalbumin in Urine
rs3898050	4	0	6261776	A	G	0.000260864	Microalbumin in Urine
rs183085971	14	0	90770499	A	G	0.000260852	Microalbumin in Urine
rs117090389	20	0	7373694	T	C	0.000260692	Microalbumin in Urine
rs12495159	3	0	144643905	A	G	0.000260667	Microalbumin in Urine
rs74538557	5	0	52774332	T	C	0.000260493	Microalbumin in Urine
rs11551906	19	0	572680	G	A	0.000260492	Microalbumin in Urine
rs35443082	19	0	45028112	C	T	0.000261403	Microalbumin in Urine
rs4881086	10	0	3155698	T	C	0.000261458	Microalbumin in Urine
rs35898843	11	0	113909195	G	A	0.000261461	Microalbumin in Urine
rs72766326	10	0	11850534	T	C	0.000261629	Microalbumin in Urine
rs71482166	11	0	118899600	G	A	0.000262548	Microalbumin in Urine
rs116964064	6	0	134888114	A	G	0.0002625	Microalbumin in Urine
rs73232537	3	0	113761802	G	T	0.000262482	Microalbumin in Urine
rs2051169	8	0	35934191	A	C	0.000262467	Microalbumin in Urine
rs145795838	5	0	136238595	T	G	0.000262303	Microalbumin in Urine
rs17199622	4	0	106940065	G	C	0.000262239	Microalbumin in Urine
rs117405418	20	0	44825496	A	G	0.000262117	Microalbumin in Urine
rs9409123	9	0	115507165	A	G	0.000260422	Microalbumin in Urine
rs78163012	4	0	82483945	C	A	0.000262101	Microalbumin in Urine
rs442451	7	0	110101546	A	G	0.000261959	Microalbumin in Urine
rs7764933	6	0	104071467	T	G	0.000261946	Microalbumin in Urine
rs248457	5	0	150582456	T	G	0.000261876	Microalbumin in Urine
rs12064694	1	0	24815870	A	G	0.000261826	Microalbumin in Urine
rs117309720	9	0	135833900	A	C	0.00026177	Microalbumin in Urine
rs72759249	9	0	126922222	A	G	0.000261645	Microalbumin in Urine
rs11990425	8	0	21557285	T	C	0.000261644	Microalbumin in Urine
rs74338849	6	0	133552230	T	C	0.000262021	Microalbumin in Urine
rs57450513	5	0	141225446	A	C	0.000262624	Microalbumin in Urine
rs77276392	3	0	104837916	T	C	0.000260373	Microalbumin in Urine
rs72852772	2	0	144174530	T	C	0.000260139	Microalbumin in Urine
rs77848055	6	0	170249806	C	T	0.000258028	Microalbumin in Urine
rs74983801	11	0	71655604	A	G	0.000257989	Microalbumin in Urine
rs77530433	5	0	51209744	C	T	0.000257967	Microalbumin in Urine
rs79488318	4	0	122359678	C	T	0.00025794	Microalbumin in Urine
rs62238193	3	0	11041450	A	G	0.00025781	Microalbumin in Urine
rs4234798	4	0	7219933	T	G	0.000257808	Microalbumin in Urine
rs776271	8	0	102095585	G	A	0.000257607	Microalbumin in Urine
rs6431277	2	0	235533246	T	C	0.000257559	Microalbumin in Urine
rs77599412	15	0	31724494	T	C	0.000257337	Microalbumin in Urine
rs12360020	10	0	15264322	C	T	0.000257295	Microalbumin in Urine
rs4588	4	0	72618323	T	G	0.000257105	Microalbumin in Urine
rs664654	1	0	12185036	A	G	0.000256893	Microalbumin in Urine
rs4938724	11	0	119672156	A	G	0.00025687	Microalbumin in Urine
rs705183	10	0	125377804	A	G	0.000256821	Microalbumin in Urine
rs55755040	17	0	30604737	A	G	0.0002568	Microalbumin in Urine
rs12800734	11	0	120836754	G	A	0.000258093	Microalbumin in Urine
rs117580160	10	0	11569387	C	T	0.000258206	Microalbumin in Urine
rs73016243	19	0	21832930	T	C	0.000258292	Microalbumin in Urine
rs117831375	12	0	2563622	T	G	0.000258492	Microalbumin in Urine
rs16858540	1	0	233167129	G	C	0.000260128	Microalbumin in Urine
rs34365122	3	0	54472533	T	C	0.000260076	Microalbumin in Urine
rs79625703	1	0	175411275	A	G	0.000260049	Microalbumin in Urine
rs35735801	4	0	186877227	G	A	0.000260045	Microalbumin in Urine
rs61741579	16	0	1442911	T	C	0.000259912	Microalbumin in Urine
rs579576	11	0	70087198	A	G	0.00025983	Microalbumin in Urine
rs55802254	4	0	24351324	A	G	0.000259791	Microalbumin in Urine
rs74394503	10	0	44297019	T	C	0.000260256	Microalbumin in Urine
rs6786822	3	0	14891334	C	T	0.000259644	Microalbumin in Urine
rs117239939	7	0	154497133	G	T	0.000259298	Microalbumin in Urine
rs7811042	7	0	31592733	C	A	0.00025918	Microalbumin in Urine
rs111518273	13	0	103714530	G	A	0.00025911	Microalbumin in Urine
rs57249105	3	0	149792830	T	C	0.000259091	Microalbumin in Urine
rs616729	6	0	11515799	C	T	0.000258879	Microalbumin in Urine
rs6788388	3	0	4473239	T	C	0.00025867	Microalbumin in Urine
rs12776771	10	0	15528063	G	C	0.000258548	Microalbumin in Urine
rs117712851	14	0	59251204	T	G	0.000259636	Microalbumin in Urine
rs10201124	2	0	229353894	G	A	0.000262645	Microalbumin in Urine
rs72754239	15	0	92040919	A	G	0.000262691	Microalbumin in Urine
rs79704984	20	0	58948772	C	A	0.000262734	Microalbumin in Urine
rs11224899	11	0	96959525	A	G	0.00026706	Microalbumin in Urine
rs323412	17	0	71731707	G	A	0.000267051	Microalbumin in Urine
rs75824087	3	0	183908978	C	G	0.000266938	Microalbumin in Urine
rs10268037	7	0	36691121	G	C	0.000266876	Microalbumin in Urine
rs248255	5	0	179271364	T	C	0.000266727	Microalbumin in Urine
rs61907761	12	0	2362198	T	C	0.000266673	Microalbumin in Urine
rs17003141	4	0	79258805	A	C	0.000266576	Microalbumin in Urine
rs118178202	18	0	4483140	T	C	0.000266482	Microalbumin in Urine
rs1408069	9	0	111219000	A	G	0.000266341	Microalbumin in Urine
rs77544300	9	0	90900398	A	G	0.000266258	Microalbumin in Urine
rs117514137	8	0	41588864	C	T	0.000266223	Microalbumin in Urine
rs61769945	1	0	37148156	T	G	0.000266138	Microalbumin in Urine
rs117860598	11	0	11116933	G	A	0.000266052	Microalbumin in Urine
rs7405407	16	0	55901189	C	T	0.000266037	Microalbumin in Urine
rs117124535	8	0	35463395	T	C	0.000265961	Microalbumin in Urine
rs117391980	17	0	55211024	T	C	0.000267148	Microalbumin in Urine
rs116989098	6	0	161777500	T	C	0.000267201	Microalbumin in Urine
rs13158981	5	0	26842742	T	C	0.00026725	Microalbumin in Urine
rs142001888	5	0	150924962	A	G	0.000267365	Microalbumin in Urine
rs17393904	3	0	139502957	C	T	0.000268874	Microalbumin in Urine
rs9789065	17	0	35900290	A	G	0.000268789	Microalbumin in Urine
rs2174594	1	0	64178589	C	T	0.000268763	Microalbumin in Urine
rs75361611	11	0	56877463	G	T	0.000268531	Microalbumin in Urine
rs17833723	17	0	55183195	T	C	0.000268489	Microalbumin in Urine
rs6976584	7	0	46803120	A	G	0.000268327	Microalbumin in Urine
rs114906337	3	0	2070476	A	G	0.000268319	Microalbumin in Urine
rs59913318	2	0	216793099	T	C	0.000265918	Microalbumin in Urine
rs115974304	3	0	178089443	G	A	0.000268191	Microalbumin in Urine
rs114799964	3	0	21332142	T	C	0.000267849	Microalbumin in Urine
rs117540155	15	0	72447203	C	T	0.000267796	Microalbumin in Urine
rs3213407	19	0	17952064	G	C	0.000267507	Microalbumin in Urine
rs2052263	7	0	36225818	A	G	0.000267488	Microalbumin in Urine
rs73190288	8	0	14389694	G	A	0.000267469	Microalbumin in Urine
rs10739116	9	0	7136345	T	C	0.000267409	Microalbumin in Urine
rs10022546	4	0	34726305	T	C	0.00026739	Microalbumin in Urine
rs78660966	3	0	21535425	G	A	0.000267974	Microalbumin in Urine
rs201715714	17	0	7496478	A	G	0.000265892	Microalbumin in Urine
rs62302167	4	0	72639282	T	C	0.000265853	Microalbumin in Urine
rs11248546	10	0	125242283	T	C	0.000265743	Microalbumin in Urine
rs72779363	10	0	19118376	C	T	0.000264152	Microalbumin in Urine
rs3862077	8	0	17444664	T	C	0.000264106	Microalbumin in Urine
rs201533659	1	0	55600058	A	G	0.000263854	Microalbumin in Urine
rs1566816	15	0	48965218	C	T	0.000263832	Microalbumin in Urine
rs74882006	1	0	106204062	T	C	0.000263719	Microalbumin in Urine
rs8098276	18	0	69967686	C	G	0.000263634	Microalbumin in Urine
rs1537923	13	0	103049968	G	A	0.000263628	Microalbumin in Urine
rs72782445	5	0	125654101	T	C	0.00026425	Microalbumin in Urine
rs11142963	9	0	74318137	C	T	0.000263623	Microalbumin in Urine
rs77764647	6	0	154111766	C	T	0.000263582	Microalbumin in Urine
rs117418211	10	0	73303805	T	C	0.000263387	Microalbumin in Urine
rs41278893	22	0	45278031	C	A	0.000263313	Microalbumin in Urine
rs111992032	9	0	91563561	A	G	0.000263188	Microalbumin in Urine
rs114077891	5	0	7092360	C	T	0.000263031	Microalbumin in Urine
rs12636066	3	0	30913645	A	C	0.000262978	Microalbumin in Urine
rs78488091	7	0	10949493	T	C	0.000262935	Microalbumin in Urine
rs62539061	9	0	75932591	T	A	0.000263603	Microalbumin in Urine
rs1016233	5	0	56659057	G	A	0.000238553	Microalbumin in Urine
rs526346	3	0	176210523	C	T	0.000264543	Microalbumin in Urine
rs4381755	2	0	150197088	A	G	0.000264582	Microalbumin in Urine
rs55796647	7	0	156112709	C	T	0.000265722	Microalbumin in Urine
rs117294588	7	0	38165140	G	A	0.000265718	Microalbumin in Urine
rs10089627	8	0	135137542	A	G	0.000265677	Microalbumin in Urine
rs6698105	1	0	239989590	G	T	0.000265609	Microalbumin in Urine
rs41289640	3	0	4725669	T	C	0.000265595	Microalbumin in Urine
rs61842968	10	0	15528685	C	T	0.000265584	Microalbumin in Urine
rs718265	1	0	55319902	A	G	0.000265484	Microalbumin in Urine
rs77186105	18	0	41777285	C	T	0.000264552	Microalbumin in Urine
rs121908088	2	0	1497783	G	C	0.000265422	Microalbumin in Urine
rs35819388	4	0	178302732	T	C	0.000265251	Microalbumin in Urine
rs141361209	2	0	27741665	A	G	0.000264945	Microalbumin in Urine
rs76437461	7	0	44608785	A	G	0.000264937	Microalbumin in Urine
rs138579687	4	0	115997346	C	T	0.000264869	Microalbumin in Urine
rs17174795	12	0	15756489	G	T	0.00026477	Microalbumin in Urine
rs34703139	4	0	182302392	A	G	0.00026462	Microalbumin in Urine
rs12578468	12	0	3871946	C	G	0.000264591	Microalbumin in Urine
rs34960453	19	0	18861479	T	C	0.000265282	Microalbumin in Urine
rs9304018	18	0	8652809	C	T	0.000283768	Microalbumin in Urine
rs414336	4	0	108010913	A	G	0.000238545	Microalbumin in Urine
rs76016142	4	0	28705487	C	T	0.000238512	Microalbumin in Urine
rs76588714	6	0	109605620	C	T	0.000220139	Microalbumin in Urine
rs4634290	4	0	118185553	G	C	0.00022002	Microalbumin in Urine
rs116973082	15	0	47375941	T	C	0.000219911	Microalbumin in Urine
rs12201808	6	0	17738957	G	A	0.000219867	Microalbumin in Urine
rs34171269	16	0	55680694	A	G	0.000219838	Microalbumin in Urine
rs11656500	17	0	7697645	A	G	0.000219818	Microalbumin in Urine
rs2084504	4	0	179608180	T	C	0.000219756	Microalbumin in Urine
rs117387642	6	0	84844230	T	C	0.000219718	Microalbumin in Urine
rs11977957	7	0	38154711	C	T	0.000219672	Microalbumin in Urine
rs75936934	4	0	81544248	A	G	0.000219651	Microalbumin in Urine
rs13159254	5	0	98774818	T	G	0.000219647	Microalbumin in Urine
rs35221918	2	0	117728904	G	T	0.00021953	Microalbumin in Urine
rs75648964	7	0	40658215	C	T	0.000219527	Microalbumin in Urine
rs2819166	1	0	64188151	C	T	0.000219475	Microalbumin in Urine
rs7222649	17	0	66154676	G	A	0.000219448	Microalbumin in Urine
rs59190473	12	0	29286279	G	A	0.000220145	Microalbumin in Urine
rs11189127	10	0	99079023	G	A	0.000220203	Microalbumin in Urine
rs115192829	4	0	23771190	A	G	0.000220244	Microalbumin in Urine
rs61687004	17	0	8330398	C	G	0.000220252	Microalbumin in Urine
rs2233416	14	0	35872765	A	G	0.000221068	Microalbumin in Urine
rs72897337	6	0	81868709	A	G	0.00022104	Microalbumin in Urine
rs3761948	1	0	230706948	C	T	0.00022099	Microalbumin in Urine
rs71321421	3	0	114437468	T	C	0.000220986	Microalbumin in Urine
rs73639870	9	0	1115145	C	T	0.000220974	Microalbumin in Urine
rs824202	15	0	24009581	G	A	0.000220826	Microalbumin in Urine
rs314106	5	0	169815868	T	C	0.000220709	Microalbumin in Urine
rs116963971	11	0	30457730	T	C	0.000219349	Microalbumin in Urine
rs10880383	12	0	43285740	T	G	0.000220688	Microalbumin in Urine
rs79539044	8	0	132002356	T	C	0.000220548	Microalbumin in Urine
rs73283498	7	0	10901530	C	A	0.000220495	Microalbumin in Urine
rs13193320	6	0	100505952	T	C	0.000220449	Microalbumin in Urine
rs61734644	3	0	52384594	G	A	0.000220447	Microalbumin in Urine
rs61865310	10	0	119095471	G	T	0.0002204	Microalbumin in Urine
rs75191513	9	0	132517896	A	G	0.00022031	Microalbumin in Urine
rs11740876	5	0	178317310	T	C	0.000220309	Microalbumin in Urine
rs2118383	2	0	19481851	C	T	0.00022058	Microalbumin in Urine
rs17328796	10	0	3863509	A	C	0.000221146	Microalbumin in Urine
rs34384980	10	0	127733527	T	C	0.000219244	Microalbumin in Urine
rs144819038	19	0	42219659	T	C	0.000218985	Microalbumin in Urine
rs6556815	5	0	164710566	A	C	0.000218329	Microalbumin in Urine
rs78797453	4	0	3673151	A	G	0.000218325	Microalbumin in Urine
rs220448	17	0	30099690	G	A	0.000218304	Microalbumin in Urine
rs4980159	10	0	125495231	C	T	0.000218278	Microalbumin in Urine
rs117562889	6	0	110512459	T	C	0.000218262	Microalbumin in Urine
rs12509812	4	0	36028659	G	A	0.000218252	Microalbumin in Urine
rs2377027	1	0	226420536	C	G	0.000218248	Microalbumin in Urine
rs3218211	1	0	23835794	A	G	0.000218013	Microalbumin in Urine
rs141247770	7	0	36492159	G	A	0.000217998	Microalbumin in Urine
rs74094911	13	0	76548072	T	C	0.000217997	Microalbumin in Urine
rs140234785	1	0	20249203	C	T	0.000217926	Microalbumin in Urine
rs73063462	19	0	53207528	C	T	0.000217899	Microalbumin in Urine
rs62071580	17	0	71121681	A	G	0.000217894	Microalbumin in Urine
rs16893540	6	0	27958111	A	C	0.000217844	Microalbumin in Urine
rs118175102	8	0	4023538	G	A	0.000217783	Microalbumin in Urine
rs1196151	2	0	182953527	C	A	0.000218349	Microalbumin in Urine
rs2279961	17	0	4689313	C	G	0.000218374	Microalbumin in Urine
rs140727862	9	0	6421105	A	G	0.000218387	Microalbumin in Urine
rs9516448	13	0	95270392	G	A	0.000218469	Microalbumin in Urine
rs17484312	6	0	106186528	G	A	0.000218967	Microalbumin in Urine
rs10219213	11	0	11115392	G	A	0.000218943	Microalbumin in Urine
rs8095840	18	0	43383108	G	A	0.000218919	Microalbumin in Urine
rs115439503	2	0	226622879	T	C	0.000218894	Microalbumin in Urine
rs76098707	14	0	21624767	C	T	0.000218848	Microalbumin in Urine
rs3773162	3	0	14526031	T	C	0.000218831	Microalbumin in Urine
rs6812332	4	0	184693099	A	G	0.000218752	Microalbumin in Urine
rs8124840	20	0	56165550	T	G	0.000219198	Microalbumin in Urine
rs2418449	9	0	119731359	C	T	0.000218708	Microalbumin in Urine
rs72741227	9	0	94154963	G	A	0.000218629	Microalbumin in Urine
rs11154117	6	0	123159848	T	C	0.000218625	Microalbumin in Urine
rs7313165	12	0	128728546	A	G	0.000218619	Microalbumin in Urine
rs13283601	9	0	128474451	C	T	0.000218608	Microalbumin in Urine
rs9401564	6	0	122977531	C	T	0.000218586	Microalbumin in Urine
rs11957757	5	0	148216187	A	G	0.000218522	Microalbumin in Urine
rs117879402	7	0	157419411	C	T	0.000218508	Microalbumin in Urine
rs6904699	6	0	90803872	A	G	0.000218631	Microalbumin in Urine
rs11832185	12	0	62390768	G	A	0.000217733	Microalbumin in Urine
rs10988446	9	0	132360176	C	T	0.000221149	Microalbumin in Urine
rs13660	2	0	132290464	A	G	0.000221202	Microalbumin in Urine
rs117318797	7	0	6271705	T	C	0.000223272	Microalbumin in Urine
rs17224032	5	0	66552412	A	G	0.000223208	Microalbumin in Urine
rs146168683	17	0	7699797	T	C	0.00022317	Microalbumin in Urine
rs57636218	7	0	14016173	T	C	0.000223166	Microalbumin in Urine
rs61873669	10	0	99794530	C	T	0.000223111	Microalbumin in Urine
rs12272833	11	0	90957580	A	G	0.000223033	Microalbumin in Urine
rs79921638	5	0	62277468	A	C	0.00022298	Microalbumin in Urine
rs114477700	5	0	105675112	T	C	0.000222972	Microalbumin in Urine
rs12138721	1	0	199765359	C	T	0.000222928	Microalbumin in Urine
rs72739932	1	0	201486045	T	C	0.000222817	Microalbumin in Urine
rs11027828	11	0	24377105	A	G	0.000222812	Microalbumin in Urine
rs1568755	7	0	38168016	A	C	0.000222761	Microalbumin in Urine
rs75085105	13	0	106288169	T	G	0.000222745	Microalbumin in Urine
rs944658	9	0	77854660	T	C	0.000222737	Microalbumin in Urine
rs116491757	20	0	61302839	G	A	0.000222736	Microalbumin in Urine
rs77937538	3	0	109763550	G	T	0.000223292	Microalbumin in Urine
rs2832653	21	0	31560619	T	C	0.000223302	Microalbumin in Urine
rs11017314	10	0	132328772	A	G	0.000223313	Microalbumin in Urine
rs72732258	5	0	16831104	C	T	0.000223338	Microalbumin in Urine
rs1993084	4	0	190427510	C	T	0.000224099	Microalbumin in Urine
rs116850209	7	0	54896202	G	T	0.00022404	Microalbumin in Urine
rs79277237	13	0	108944519	C	T	0.000224028	Microalbumin in Urine
rs200730890	17	0	3475417	C	T	0.000224025	Microalbumin in Urine
rs1016315	10	0	131852305	T	C	0.000224007	Microalbumin in Urine
rs73807528	3	0	2046380	G	A	0.000223955	Microalbumin in Urine
rs72926401	6	0	96049047	C	T	0.000223917	Microalbumin in Urine
rs250303	5	0	118677093	G	A	0.000222729	Microalbumin in Urine
rs13123412	4	0	5061373	T	C	0.000223878	Microalbumin in Urine
rs11783191	8	0	5257511	G	T	0.000223792	Microalbumin in Urine
rs56145594	4	0	160271017	T	C	0.000223791	Microalbumin in Urine
rs115258894	19	0	18369174	A	G	0.000223759	Microalbumin in Urine
rs76662915	5	0	93817	T	G	0.000223471	Microalbumin in Urine
rs35169899	21	0	36074650	T	C	0.00022346	Microalbumin in Urine
rs28359726	1	0	230930776	C	A	0.000223437	Microalbumin in Urine
rs112835929	8	0	123911850	A	G	0.000223354	Microalbumin in Urine
rs80300857	11	0	19909206	A	G	0.000223797	Microalbumin in Urine
rs189651708	10	0	72913582	G	T	0.000221184	Microalbumin in Urine
rs7278281	21	0	41547820	T	C	0.000222721	Microalbumin in Urine
rs9897093	17	0	55181938	C	A	0.000222612	Microalbumin in Urine
rs34749153	9	0	119899453	C	T	0.000221647	Microalbumin in Urine
rs11960122	5	0	166341244	G	A	0.000221641	Microalbumin in Urine
rs139956524	1	0	201038650	T	C	0.000221638	Microalbumin in Urine
rs72988641	3	0	911778	A	G	0.000221522	Microalbumin in Urine
rs17037638	3	0	38425451	T	C	0.000221466	Microalbumin in Urine
rs143839448	9	0	140508600	C	G	0.000221451	Microalbumin in Urine
rs1647405	11	0	57477889	T	C	0.000221437	Microalbumin in Urine
rs77449720	14	0	98128980	C	T	0.000221369	Microalbumin in Urine
rs11788485	9	0	104097111	C	T	0.000221354	Microalbumin in Urine
rs4712401	6	0	19457944	C	T	0.000221351	Microalbumin in Urine
rs113122638	11	0	378658	A	G	0.000221277	Microalbumin in Urine
rs116476465	2	0	153375118	A	G	0.000221275	Microalbumin in Urine
rs2861222	5	0	164860738	A	G	0.000221268	Microalbumin in Urine
rs115692307	2	0	239170960	A	G	0.000221251	Microalbumin in Urine
rs35331711	3	0	148917570	A	G	0.000221241	Microalbumin in Urine
rs2292758	18	0	12884466	T	C	0.000221668	Microalbumin in Urine
rs17165293	5	0	126183502	A	G	0.000221673	Microalbumin in Urine
rs7908570	10	0	70348972	T	C	0.000221685	Microalbumin in Urine
rs76027440	5	0	177114332	T	C	0.0002218	Microalbumin in Urine
rs735152	16	0	86186379	C	A	0.000222602	Microalbumin in Urine
rs72636190	8	0	38755899	A	G	0.000222568	Microalbumin in Urine
rs17548804	5	0	18378922	T	C	0.00022256	Microalbumin in Urine
rs117233294	17	0	14689142	G	A	0.000222465	Microalbumin in Urine
rs12655499	5	0	39771002	G	A	0.000222425	Microalbumin in Urine
rs17403610	7	0	8427316	C	T	0.00022242	Microalbumin in Urine
rs144348519	5	0	32088875	T	A	0.000222377	Microalbumin in Urine
rs2056614	3	0	39125389	C	A	0.000222657	Microalbumin in Urine
rs13190932	6	0	111913070	A	G	0.000222336	Microalbumin in Urine
rs34047637	17	0	2202323	C	T	0.000222267	Microalbumin in Urine
rs17775841	2	0	112277257	G	C	0.000222226	Microalbumin in Urine
rs12938695	17	0	30871996	G	A	0.000222189	Microalbumin in Urine
rs17472412	5	0	144651838	C	T	0.00022213	Microalbumin in Urine
rs2813694	1	0	216942781	C	A	0.000222112	Microalbumin in Urine
rs78306033	2	0	28767735	T	C	0.000221979	Microalbumin in Urine
rs17723666	3	0	117731650	C	A	0.00022195	Microalbumin in Urine
rs10488831	4	0	97907946	C	T	0.000222321	Microalbumin in Urine
rs10839772	11	0	1850324	A	G	0.000224142	Microalbumin in Urine
rs10908250	11	0	69695986	G	C	0.000217701	Microalbumin in Urine
Affx-13585463	17	0	15688159	C	T	0.000217606	Microalbumin in Urine
rs16919449	12	0	126208723	T	C	0.000213744	Microalbumin in Urine
rs10402122	19	0	39886177	A	G	0.000213689	Microalbumin in Urine
rs12439449	15	0	80799023	C	G	0.000213668	Microalbumin in Urine
rs185151361	4	0	80898843	T	C	0.000213618	Microalbumin in Urine
rs17481016	3	0	15286157	T	C	0.000213602	Microalbumin in Urine
rs2233595	5	0	140433211	T	A	0.000213593	Microalbumin in Urine
rs4701123	5	0	178848231	G	A	0.000213572	Microalbumin in Urine
rs60411253	14	0	35863871	T	C	0.000213542	Microalbumin in Urine
rs140572425	9	0	130210156	A	G	0.000213511	Microalbumin in Urine
rs9385904	6	0	100291455	A	C	0.00021351	Microalbumin in Urine
rs10071363	5	0	31649045	G	A	0.00021345	Microalbumin in Urine
rs114695519	10	0	74885268	A	G	0.000213415	Microalbumin in Urine
rs117552849	7	0	109826826	T	G	0.000213396	Microalbumin in Urine
rs7359804	18	0	72788626	G	A	0.000213372	Microalbumin in Urine
rs10867737	9	0	83935133	C	T	0.000213338	Microalbumin in Urine
rs17251862	10	0	14367596	C	T	0.000213767	Microalbumin in Urine
rs27355	5	0	106801970	A	G	0.000213815	Microalbumin in Urine
rs79542398	19	0	37720855	T	G	0.00021383	Microalbumin in Urine
rs9824	3	0	183977194	A	G	0.000213935	Microalbumin in Urine
rs55845205	5	0	38804031	T	C	0.00021466	Microalbumin in Urine
rs150935488	7	0	150698349	A	G	0.000214605	Microalbumin in Urine
rs28573068	7	0	56317934	T	G	0.000214585	Microalbumin in Urine
rs9558938	13	0	88986923	T	G	0.000214566	Microalbumin in Urine
rs17806562	22	0	17450247	C	T	0.000214494	Microalbumin in Urine
rs28506185	19	0	55734499	T	C	0.000214486	Microalbumin in Urine
rs729552	20	0	12183209	T	C	0.000214372	Microalbumin in Urine
rs1074416	7	0	10991660	C	T	0.000213314	Microalbumin in Urine
rs144546780	22	0	45258402	A	G	0.000214303	Microalbumin in Urine
rs34743942	16	0	6028747	C	G	0.000214158	Microalbumin in Urine
rs2185088	1	0	208942499	G	A	0.000214157	Microalbumin in Urine
rs7091678	10	0	8467173	G	A	0.000214119	Microalbumin in Urine
rs2242212	5	0	180049348	T	C	0.000214086	Microalbumin in Urine
rs1772122	6	0	17290535	C	T	0.000214041	Microalbumin in Urine
rs17776015	9	0	28578948	A	C	0.000213987	Microalbumin in Urine
rs11628719	14	0	57562545	T	G	0.000213957	Microalbumin in Urine
rs74424312	9	0	16333849	T	C	0.000214227	Microalbumin in Urine
rs6748420	2	0	106817187	C	T	0.00021468	Microalbumin in Urine
rs10404554	19	0	29302701	T	C	0.000213209	Microalbumin in Urine
rs1526786	3	0	149050925	T	C	0.000212839	Microalbumin in Urine
rs75596548	5	0	8438115	T	C	0.000212157	Microalbumin in Urine
rs78723920	7	0	128371914	T	C	0.000212141	Microalbumin in Urine
rs28731332	4	0	89265308	C	T	0.000212129	Microalbumin in Urine
rs139131240	9	0	102815009	C	A	0.000212023	Microalbumin in Urine
rs16904418	8	0	132163814	C	T	0.00021202	Microalbumin in Urine
rs141918432	9	0	108397456	G	A	0.00021202	Microalbumin in Urine
rs62459227	7	0	45305916	G	A	0.00021196	Microalbumin in Urine
rs1024210	6	0	88683777	C	G	0.00021196	Microalbumin in Urine
rs79497495	3	0	190148191	C	T	0.000211921	Microalbumin in Urine
rs982056	5	0	141840145	A	G	0.000211889	Microalbumin in Urine
rs1986877	7	0	36568511	G	A	0.000211796	Microalbumin in Urine
rs78099015	16	0	12707102	T	C	0.000211767	Microalbumin in Urine
rs117355762	19	0	38901578	T	C	0.000211759	Microalbumin in Urine
rs117333975	7	0	35529440	A	C	0.000211693	Microalbumin in Urine
rs4750147	10	0	12033741	C	T	0.000211689	Microalbumin in Urine
rs12528876	6	0	144274210	C	T	0.000212183	Microalbumin in Urine
rs7927293	11	0	24527958	G	A	0.000212192	Microalbumin in Urine
rs12639964	4	0	126745624	A	G	0.000212259	Microalbumin in Urine
rs79795377	11	0	3003662	C	T	0.00021228	Microalbumin in Urine
rs17052794	5	0	164913511	C	A	0.000212836	Microalbumin in Urine
rs9968653	5	0	179699504	G	C	0.000212802	Microalbumin in Urine
rs73210547	8	0	13752289	G	C	0.000212795	Microalbumin in Urine
rs9313515	5	0	170047775	C	T	0.00021279	Microalbumin in Urine
rs71401336	15	0	98070598	G	T	0.00021278	Microalbumin in Urine
rs77108388	9	0	133981634	A	G	0.000212716	Microalbumin in Urine
rs72765828	16	0	320583	T	C	0.000212691	Microalbumin in Urine
rs55697701	19	0	22112089	T	C	0.000213052	Microalbumin in Urine
rs1639734	7	0	9870851	A	G	0.000212659	Microalbumin in Urine
rs72826656	2	0	117902418	G	C	0.000212566	Microalbumin in Urine
rs1048712	20	0	50217620	A	G	0.000212564	Microalbumin in Urine
rs117739988	19	0	37108435	T	C	0.000212525	Microalbumin in Urine
rs77382641	6	0	148140778	G	A	0.000212497	Microalbumin in Urine
rs56232713	11	0	120960737	G	C	0.000212466	Microalbumin in Urine
rs113215289	9	0	130834731	T	C	0.000212446	Microalbumin in Urine
rs72731835	4	0	147489447	T	C	0.000212444	Microalbumin in Urine
rs72641554	4	0	64366362	A	G	0.00021257	Microalbumin in Urine
rs114304951	4	0	112431773	T	C	0.000217646	Microalbumin in Urine
rs72694955	1	0	150133507	A	C	0.000214689	Microalbumin in Urine
rs12130937	1	0	29538421	A	C	0.000214737	Microalbumin in Urine
rs1460210	18	0	55172312	T	C	0.000216903	Microalbumin in Urine
rs75781898	14	0	40208870	T	G	0.000216898	Microalbumin in Urine
rs45495794	20	0	3734167	C	T	0.000216887	Microalbumin in Urine
rs7320547	13	0	112530612	G	A	0.000216884	Microalbumin in Urine
rs12022755	1	0	224387749	T	C	0.000216855	Microalbumin in Urine
rs72717416	15	0	35128913	T	C	0.000216819	Microalbumin in Urine
rs56294775	10	0	5587185	A	G	0.000216787	Microalbumin in Urine
rs75177919	3	0	171290435	T	G	0.000216786	Microalbumin in Urine
rs114973831	5	0	169318331	T	C	0.00021677	Microalbumin in Urine
rs12002871	9	0	90612088	G	A	0.000216732	Microalbumin in Urine
rs9999058	4	0	184647039	C	T	0.000216725	Microalbumin in Urine
rs2663250	13	0	76722504	A	G	0.00021658	Microalbumin in Urine
rs17881586	11	0	34485455	A	G	0.000216576	Microalbumin in Urine
rs17480929	9	0	36749215	T	C	0.000216574	Microalbumin in Urine
rs2938601	6	0	39757489	G	A	0.000216503	Microalbumin in Urine
rs11827702	11	0	46388024	A	G	0.000216913	Microalbumin in Urine
rs11959325	5	0	37925518	G	A	0.000216949	Microalbumin in Urine
rs116871810	6	0	106211526	A	G	0.00021702	Microalbumin in Urine
rs9866564	3	0	175345143	C	G	0.000217062	Microalbumin in Urine
rs565646	16	0	5426779	G	A	0.000217589	Microalbumin in Urine
rs56125130	13	0	78461782	A	G	0.000217584	Microalbumin in Urine
rs115998519	5	0	135233727	A	G	0.000217511	Microalbumin in Urine
rs80136335	2	0	239001811	T	C	0.000217492	Microalbumin in Urine
rs4436752	15	0	73333862	C	A	0.000217453	Microalbumin in Urine
rs201698218	10	0	85955337	A	C	0.000217435	Microalbumin in Urine
rs61965323	13	0	107115103	C	A	0.000217365	Microalbumin in Urine
rs6441491	3	0	162192511	C	T	0.000216459	Microalbumin in Urine
rs1024029	5	0	2869505	C	T	0.000217296	Microalbumin in Urine
rs8014577	14	0	73963383	T	C	0.000217238	Microalbumin in Urine
rs12154378	7	0	70451189	C	A	0.000217177	Microalbumin in Urine
rs738884	22	0	22727211	T	G	0.000217144	Microalbumin in Urine
rs117875908	19	0	37549756	T	C	0.000217085	Microalbumin in Urine
rs73025537	6	0	160544961	C	G	0.000217083	Microalbumin in Urine
rs116815914	4	0	125371974	A	G	0.000217081	Microalbumin in Urine
rs62286940	4	0	4245533	C	T	0.000217076	Microalbumin in Urine
rs35222310	16	0	55118668	A	G	0.000217288	Microalbumin in Urine
rs7387123	8	0	134839273	T	G	0.0002147	Microalbumin in Urine
rs7028251	9	0	95921852	G	A	0.000216446	Microalbumin in Urine
rs62578576	9	0	83854495	A	G	0.00021619	Microalbumin in Urine
rs10145799	14	0	47573116	T	C	0.000215297	Microalbumin in Urine
rs17124947	14	0	89361488	A	C	0.00021528	Microalbumin in Urine
rs28446360	9	0	132434886	T	G	0.000215239	Microalbumin in Urine
rs116852201	9	0	89916665	C	T	0.000215236	Microalbumin in Urine
rs13381660	18	0	71342522	A	C	0.000215208	Microalbumin in Urine
rs78966593	7	0	27784099	C	T	0.000215202	Microalbumin in Urine
rs72839914	17	0	56028334	T	C	0.000215173	Microalbumin in Urine
rs12413189	10	0	24523789	C	A	0.00021511	Microalbumin in Urine
rs6961930	7	0	13787792	G	C	0.000215006	Microalbumin in Urine
rs73421452	7	0	107336882	G	T	0.00021499	Microalbumin in Urine
rs9524591	13	0	95347352	A	G	0.000214939	Microalbumin in Urine
rs11868411	17	0	1487548	A	G	0.000214844	Microalbumin in Urine
rs2685080	3	0	37832386	C	T	0.000214812	Microalbumin in Urine
rs76908269	4	0	11775231	A	C	0.000214794	Microalbumin in Urine
rs7680787	4	0	122624065	C	T	0.000214755	Microalbumin in Urine
rs11743818	5	0	148831581	T	C	0.000215354	Microalbumin in Urine
rs17135958	6	0	2898624	C	T	0.000215407	Microalbumin in Urine
rs201894106	11	0	1262540	T	C	0.000215426	Microalbumin in Urine
rs12624822	20	0	21527873	G	A	0.000215434	Microalbumin in Urine
rs11594532	10	0	31995629	T	C	0.000216178	Microalbumin in Urine
rs9905520	17	0	15621217	T	C	0.0002161	Microalbumin in Urine
rs117730686	7	0	140119597	T	G	0.000216005	Microalbumin in Urine
rs59875812	5	0	3374292	T	C	0.000215923	Microalbumin in Urine
rs116034878	5	0	76309621	T	G	0.000215916	Microalbumin in Urine
rs78971670	8	0	132256517	A	G	0.000215909	Microalbumin in Urine
rs117448586	7	0	31730315	T	C	0.000215865	Microalbumin in Urine
rs142812907	20	0	25261667	G	A	0.000216257	Microalbumin in Urine
rs34190735	1	0	245623965	A	C	0.000215861	Microalbumin in Urine
rs17860628	6	0	170150674	C	A	0.000215696	Microalbumin in Urine
rs1946149	16	0	54789462	T	C	0.000215688	Microalbumin in Urine
rs114653376	6	0	430839	A	G	0.000215587	Microalbumin in Urine
rs11949147	5	0	120960853	A	G	0.000215541	Microalbumin in Urine
rs12516173	5	0	173542308	T	G	0.00021554	Microalbumin in Urine
rs74770299	16	0	5266849	A	G	0.000215531	Microalbumin in Urine
rs1409579	13	0	75204128	C	A	0.000215505	Microalbumin in Urine
rs7186061	16	0	80934495	A	C	0.000215761	Microalbumin in Urine
rs113347042	7	0	36551211	A	G	0.00022416	Microalbumin in Urine
rs17551500	2	0	178128448	A	C	0.000224194	Microalbumin in Urine
rs7982703	13	0	90306719	C	A	0.000224207	Microalbumin in Urine
rs117450924	11	0	78480093	A	C	0.000233458	Microalbumin in Urine
rs4836067	5	0	121927602	G	A	0.00023344	Microalbumin in Urine
rs78078189	10	0	131237574	G	A	0.000233415	Microalbumin in Urine
rs36213225	8	0	32398812	A	G	0.000233406	Microalbumin in Urine
rs80263380	17	0	50096658	A	G	0.000233388	Microalbumin in Urine
rs11736271	4	0	8118328	T	C	0.00023332	Microalbumin in Urine
rs56041702	15	0	50008133	C	G	0.000233315	Microalbumin in Urine
rs4075989	13	0	90643757	G	T	0.000233309	Microalbumin in Urine
rs12544754	8	0	15305181	G	A	0.00023329	Microalbumin in Urine
rs75033355	18	0	43444838	T	C	0.000233267	Microalbumin in Urine
rs117124831	6	0	102525737	G	A	0.000233232	Microalbumin in Urine
rs28384338	15	0	81166740	G	A	0.000233206	Microalbumin in Urine
rs34781073	17	0	50331125	A	G	0.000233194	Microalbumin in Urine
rs6071149	20	0	58770220	G	A	0.000233092	Microalbumin in Urine
rs62479294	7	0	125982342	T	G	0.000233039	Microalbumin in Urine
rs71517428	8	0	69460013	G	A	0.00023346	Microalbumin in Urine
rs7233931	18	0	11092496	A	G	0.000233497	Microalbumin in Urine
rs3811267	14	0	22747012	G	A	0.000233536	Microalbumin in Urine
rs12358283	10	0	28182497	G	A	0.000233542	Microalbumin in Urine
rs875606	12	0	27972012	C	T	0.000234283	Microalbumin in Urine
rs17115994	10	0	105554624	A	G	0.000234275	Microalbumin in Urine
rs34693873	5	0	120626478	A	G	0.000234186	Microalbumin in Urine
rs2688170	22	0	49611272	T	C	0.000234081	Microalbumin in Urine
rs78911610	15	0	98746513	T	C	0.000234068	Microalbumin in Urine
rs371453	21	0	42742529	A	G	0.000234018	Microalbumin in Urine
rs72824321	5	0	164445654	A	G	0.00023399	Microalbumin in Urine
rs78263196	4	0	71483446	A	C	0.000233022	Microalbumin in Urine
rs61945506	13	0	24677276	C	T	0.00023395	Microalbumin in Urine
rs76551904	4	0	20173834	T	C	0.000233837	Microalbumin in Urine
rs7114410	11	0	44379825	C	T	0.000233828	Microalbumin in Urine
rs117244290	18	0	74350464	A	G	0.000233779	Microalbumin in Urine
rs751378	3	0	65268385	G	A	0.000233777	Microalbumin in Urine
Affx-6929883	12	0	115600290	A	C	0.000233717	Microalbumin in Urine
rs193288944	8	0	15330375	A	G	0.000233713	Microalbumin in Urine
rs11719646	3	0	56467691	G	A	0.00023364	Microalbumin in Urine
rs78044243	13	0	91368924	A	G	0.000233885	Microalbumin in Urine
rs10801834	1	0	91384826	A	G	0.0002343	Microalbumin in Urine
rs74776643	19	0	14931550	T	C	0.000232946	Microalbumin in Urine
rs13138827	4	0	177111767	A	C	0.000232794	Microalbumin in Urine
rs76675748	1	0	43896217	A	G	0.000231803	Microalbumin in Urine
rs12678843	8	0	136832856	C	T	0.000231661	Microalbumin in Urine
rs75715127	3	0	59544996	C	T	0.000231626	Microalbumin in Urine
rs17077345	5	0	173762787	A	G	0.000231589	Microalbumin in Urine
rs77136913	16	0	8598053	G	A	0.000231583	Microalbumin in Urine
rs80036485	6	0	97759950	C	A	0.000231547	Microalbumin in Urine
rs113292219	1	0	29486128	T	C	0.000231528	Microalbumin in Urine
rs3805599	5	0	108108500	G	A	0.000231508	Microalbumin in Urine
rs76727439	1	0	47654345	T	C	0.000231484	Microalbumin in Urine
rs4910359	11	0	11504283	T	G	0.000231479	Microalbumin in Urine
rs68168937	6	0	160451398	T	C	0.000231459	Microalbumin in Urine
rs4690055	4	0	2748663	A	G	0.000231456	Microalbumin in Urine
rs7896984	10	0	3863572	C	A	0.000231443	Microalbumin in Urine
rs73156127	3	0	148142295	A	G	0.000231408	Microalbumin in Urine
rs12634026	3	0	161852752	T	C	0.000231372	Microalbumin in Urine
rs72709900	14	0	56491828	T	G	0.000231923	Microalbumin in Urine
rs74928769	3	0	56523878	T	C	0.000231933	Microalbumin in Urine
rs142040832	9	0	91606806	T	C	0.000231949	Microalbumin in Urine
rs78918051	14	0	71190274	T	C	0.000231967	Microalbumin in Urine
rs57881034	5	0	148284966	A	G	0.000232793	Microalbumin in Urine
rs76394257	6	0	46136394	C	T	0.000232722	Microalbumin in Urine
rs4741984	9	0	4412058	C	T	0.000232678	Microalbumin in Urine
rs116865129	6	0	100252020	C	T	0.000232605	Microalbumin in Urine
rs3934922	1	0	111785394	G	T	0.00023259	Microalbumin in Urine
rs72766458	16	0	8718989	C	T	0.000232578	Microalbumin in Urine
rs117597205	13	0	108976519	C	T	0.000232571	Microalbumin in Urine
rs6911364	6	0	88198355	T	C	0.000232908	Microalbumin in Urine
rs74616892	3	0	76218187	G	T	0.000232496	Microalbumin in Urine
rs112679023	18	0	5354800	G	A	0.000232289	Microalbumin in Urine
rs12523584	5	0	132463993	A	G	0.000232214	Microalbumin in Urine
rs12217971	10	0	12338626	G	C	0.00023209	Microalbumin in Urine
rs843798	3	0	55734117	A	G	0.000232056	Microalbumin in Urine
rs75250772	2	0	238194458	C	T	0.000232036	Microalbumin in Urine
rs34952375	9	0	79199818	G	A	0.000232015	Microalbumin in Urine
rs73991808	17	0	55453126	G	T	0.000231999	Microalbumin in Urine
rs10455481	6	0	88791054	C	T	0.00023242	Microalbumin in Urine
rs3759955	16	0	58058453	C	T	0.000231305	Microalbumin in Urine
rs115635966	4	0	189699286	C	T	0.000234302	Microalbumin in Urine
rs72728420	8	0	136184836	T	C	0.000234464	Microalbumin in Urine
rs74649803	16	0	8596723	A	C	0.000237165	Microalbumin in Urine
rs80213955	15	0	38386306	T	C	0.000237089	Microalbumin in Urine
rs184968168	14	0	70623845	G	T	0.000237065	Microalbumin in Urine
rs4655212	1	0	20776345	C	A	0.000236982	Microalbumin in Urine
rs72702869	4	0	173190605	C	T	0.000236824	Microalbumin in Urine
rs79641800	10	0	130212669	C	T	0.000236823	Microalbumin in Urine
rs17711970	8	0	97516679	C	G	0.000236802	Microalbumin in Urine
rs213849	6	0	97224125	A	G	0.00023675	Microalbumin in Urine
rs11672395	19	0	56595717	T	C	0.000236712	Microalbumin in Urine
rs72762332	9	0	117938237	T	C	0.000236694	Microalbumin in Urine
rs78996502	2	0	76484427	A	G	0.000236656	Microalbumin in Urine
rs117837288	6	0	88969830	G	A	0.000236423	Microalbumin in Urine
rs146522359	15	0	64970496	T	C	0.000236391	Microalbumin in Urine
rs34021128	6	0	163730185	C	T	0.000236335	Microalbumin in Urine
rs10947467	6	0	33896297	A	G	0.000236219	Microalbumin in Urine
rs116928460	20	0	40173875	A	C	0.000237323	Microalbumin in Urine
rs12425018	12	0	131167181	T	C	0.000237343	Microalbumin in Urine
rs116623474	4	0	76482284	A	G	0.000237346	Microalbumin in Urine
rs113393371	3	0	111084105	C	T	0.000237356	Microalbumin in Urine
rs35871620	3	0	71206887	T	C	0.000238482	Microalbumin in Urine
rs11575089	6	0	167557199	A	G	0.000238468	Microalbumin in Urine
rs2041729	19	0	34189756	A	G	0.000238406	Microalbumin in Urine
rs9262207	6	0	30773972	A	G	0.000238386	Microalbumin in Urine
rs11077032	16	0	6413744	T	G	0.0002383	Microalbumin in Urine
rs116367285	3	0	65094139	G	T	0.000238222	Microalbumin in Urine
rs9457327	6	0	167806971	T	G	0.000237996	Microalbumin in Urine
rs79303689	10	0	14643505	T	G	0.000236204	Microalbumin in Urine
rs34083135	5	0	169907266	T	C	0.000237988	Microalbumin in Urine
rs73221945	8	0	25455949	G	C	0.000237896	Microalbumin in Urine
rs55769932	4	0	75630006	C	A	0.000237814	Microalbumin in Urine
rs35984519	3	0	9340324	G	T	0.000237601	Microalbumin in Urine
rs12594537	15	0	92576926	A	C	0.000237519	Microalbumin in Urine
rs13108399	4	0	190017030	C	T	0.00023747	Microalbumin in Urine
rs34542698	18	0	39933692	C	T	0.000237406	Microalbumin in Urine
rs16969051	17	0	32258877	T	C	0.000237375	Microalbumin in Urine
rs10097827	8	0	35042190	T	G	0.000237916	Microalbumin in Urine
rs7659626	4	0	34412342	A	G	0.000234356	Microalbumin in Urine
rs75378225	8	0	2381860	G	T	0.000236203	Microalbumin in Urine
rs201801618	1	0	43771013	T	C	0.000236094	Microalbumin in Urine
rs11126083	2	0	66806278	C	T	0.000234951	Microalbumin in Urine
rs9940339	16	0	77179300	T	C	0.000234899	Microalbumin in Urine
rs34369675	7	0	106552810	G	GA	0.00023486	Microalbumin in Urine
rs735297	6	0	166769536	C	T	0.000234859	Microalbumin in Urine
rs79293045	3	0	68087905	G	C	0.000234794	Microalbumin in Urine
rs72927738	11	0	58507065	C	A	0.000234772	Microalbumin in Urine
rs751498	10	0	13929130	A	C	0.000234733	Microalbumin in Urine
rs76879786	9	0	86570661	A	G	0.000234729	Microalbumin in Urine
rs17616429	6	0	12510913	G	A	0.000234722	Microalbumin in Urine
rs12145866	1	0	81356270	G	A	0.000234698	Microalbumin in Urine
rs75556388	1	0	236555515	T	C	0.000234663	Microalbumin in Urine
rs115230689	10	0	128295061	T	C	0.000234614	Microalbumin in Urine
rs77252740	4	0	165473139	A	G	0.000234605	Microalbumin in Urine
rs16984038	22	0	27644305	A	G	0.000234604	Microalbumin in Urine
rs2062092	15	0	61213225	C	T	0.00023456	Microalbumin in Urine
rs80079763	5	0	73491474	T	G	0.000234954	Microalbumin in Urine
rs11080611	18	0	12909815	C	T	0.000234962	Microalbumin in Urine
rs72980755	1	0	109261925	G	T	0.000234978	Microalbumin in Urine
rs74929933	1	0	81056881	A	C	0.000235062	Microalbumin in Urine
rs1480198	8	0	63476225	C	T	0.000236009	Microalbumin in Urine
rs12721109	19	0	45447221	A	G	0.00023594	Microalbumin in Urine
rs1882907	10	0	124208399	C	T	0.000235884	Microalbumin in Urine
rs4684373	3	0	2991923	A	G	0.000235801	Microalbumin in Urine
rs10155047	3	0	113772952	T	C	0.000235778	Microalbumin in Urine
rs17070101	13	0	59719719	C	T	0.000235571	Microalbumin in Urine
rs62306388	4	0	90029309	G	T	0.000235494	Microalbumin in Urine
rs6746896	2	0	97410949	G	A	0.000236102	Microalbumin in Urine
rs370406	5	0	79878235	G	A	0.00023543	Microalbumin in Urine
rs9923356	16	0	85684385	A	G	0.00023534	Microalbumin in Urine
rs79963514	8	0	14065990	C	T	0.000235338	Microalbumin in Urine
rs57354221	5	0	177117072	G	A	0.000235309	Microalbumin in Urine
rs11156827	14	0	34575028	C	T	0.000235201	Microalbumin in Urine
rs814692	9	0	116723025	A	G	0.000235149	Microalbumin in Urine
rs2724816	10	0	12492867	C	G	0.00023514	Microalbumin in Urine
rs141674853	4	0	5901659	C	T	0.000235106	Microalbumin in Urine
rs4652689	1	0	182109931	A	G	0.000235384	Microalbumin in Urine
rs117675073	7	0	54912760	C	T	0.000231291	Microalbumin in Urine
rs79017747	7	0	157056613	A	G	0.00023124	Microalbumin in Urine
rs2246430	10	0	131093057	G	C	0.000231239	Microalbumin in Urine
rs7793096	7	0	33282577	G	A	0.000226255	Microalbumin in Urine
rs7676378	4	0	126169900	T	C	0.00022623	Microalbumin in Urine
rs17143967	10	0	8577336	A	G	0.000226225	Microalbumin in Urine
rs4912610	5	0	141054240	C	T	0.000226202	Microalbumin in Urine
rs201241499	1	0	86499548	G	C	0.000226196	Microalbumin in Urine
rs4822549	22	0	25231422	A	G	0.000226157	Microalbumin in Urine
rs2543629	2	0	54069947	T	C	0.000226031	Microalbumin in Urine
rs4742308	9	0	7093871	A	G	0.000226017	Microalbumin in Urine
rs12783492	10	0	5563929	T	G	0.00022601	Microalbumin in Urine
rs111386677	19	0	13993709	T	C	0.000225987	Microalbumin in Urine
rs4656474	1	0	165997061	T	C	0.000225942	Microalbumin in Urine
rs121965066	4	0	187195382	A	C	0.000225932	Microalbumin in Urine
rs315788	5	0	169735436	T	C	0.000225904	Microalbumin in Urine
rs141736481	7	0	113519025	C	T	0.000225887	Microalbumin in Urine
rs518734	11	0	116012587	C	T	0.00022585	Microalbumin in Urine
rs17579913	4	0	114071379	A	C	0.000226344	Microalbumin in Urine
rs11648095	16	0	62378750	G	C	0.000226479	Microalbumin in Urine
rs76196795	18	0	11893974	C	A	0.000226498	Microalbumin in Urine
rs72827680	5	0	168263310	A	G	0.000226518	Microalbumin in Urine
rs12102896	16	0	48325662	A	G	0.000227294	Microalbumin in Urine
rs12701091	7	0	31536767	G	A	0.000227293	Microalbumin in Urine
rs78753796	11	0	13351253	G	A	0.00022723	Microalbumin in Urine
rs73397861	9	0	6978106	G	C	0.000227179	Microalbumin in Urine
rs111336205	11	0	57535606	T	C	0.000227159	Microalbumin in Urine
rs4860938	4	0	69254086	T	C	0.00022714	Microalbumin in Urine
rs12824102	12	0	6973088	T	C	0.000226989	Microalbumin in Urine
rs62324209	4	0	123559211	G	A	0.000225835	Microalbumin in Urine
rs17151454	7	0	56195535	G	A	0.000226916	Microalbumin in Urine
rs2058250	20	0	52384747	T	C	0.000226853	Microalbumin in Urine
rs76132601	2	0	85594646	T	C	0.000226818	Microalbumin in Urine
rs11919937	3	0	99345189	A	G	0.000226815	Microalbumin in Urine
rs664135	13	0	30727212	C	A	0.000226738	Microalbumin in Urine
rs118029149	11	0	64141510	G	T	0.000226707	Microalbumin in Urine
rs17452565	9	0	2169493	T	C	0.000226599	Microalbumin in Urine
rs16856564	2	0	10813933	C	T	0.000226547	Microalbumin in Urine
rs113290098	13	0	85938376	T	C	0.000226861	Microalbumin in Urine
rs116845216	17	0	66366546	G	A	0.000227295	Microalbumin in Urine
rs10249624	7	0	82230417	G	C	0.000225778	Microalbumin in Urine
rs8038844	15	0	23847797	T	G	0.000225694	Microalbumin in Urine
rs17138575	10	0	16464460	T	C	0.000224665	Microalbumin in Urine
rs11647606	16	0	80300001	T	C	0.000224658	Microalbumin in Urine
rs10519074	15	0	61109873	A	C	0.000224648	Microalbumin in Urine
rs73160776	7	0	135447712	A	G	0.000224644	Microalbumin in Urine
rs1234805	15	0	61160385	T	C	0.000224642	Microalbumin in Urine
rs9949275	18	0	8627221	T	C	0.000224579	Microalbumin in Urine
rs201513623	17	0	15641640	A	G	0.000224513	Microalbumin in Urine
rs76332015	11	0	4893093	A	G	0.000224496	Microalbumin in Urine
rs72772194	16	0	9313257	A	G	0.000224427	Microalbumin in Urine
rs2427588	20	0	62641575	A	G	0.000224396	Microalbumin in Urine
rs17723039	9	0	79420976	C	T	0.000224346	Microalbumin in Urine
rs114946910	3	0	81141065	A	G	0.000224294	Microalbumin in Urine
rs62373989	5	0	119162308	C	T	0.000224282	Microalbumin in Urine
rs148980412	17	0	4648628	A	G	0.000224255	Microalbumin in Urine
rs75563661	21	0	39267348	C	T	0.000224219	Microalbumin in Urine
rs4664614	2	0	153647036	T	C	0.000224715	Microalbumin in Urine
rs8191808	6	0	160469510	G	C	0.000224754	Microalbumin in Urine
Affx-52356946	17	0	4686466	C	CTCA	0.000224811	Microalbumin in Urine
rs10821944	10	0	63785089	G	T	0.000224839	Microalbumin in Urine
rs118156888	7	0	144426894	A	G	0.000225673	Microalbumin in Urine
rs114446803	4	0	183058187	A	G	0.000225654	Microalbumin in Urine
rs114716062	6	0	11481554	C	A	0.000225631	Microalbumin in Urine
rs9533914	13	0	32797076	T	C	0.000225599	Microalbumin in Urine
rs58195727	2	0	197090195	A	C	0.000225512	Microalbumin in Urine
rs76785260	14	0	77366154	G	T	0.000225456	Microalbumin in Urine
rs78680460	15	0	75913260	A	G	0.000225336	Microalbumin in Urine
rs117152666	9	0	79158829	C	T	0.000225776	Microalbumin in Urine
rs45631549	10	0	123338472	T	C	0.000225303	Microalbumin in Urine
rs1478762	11	0	37944909	A	C	0.0002252	Microalbumin in Urine
rs6419946	4	0	185882454	T	G	0.000225163	Microalbumin in Urine
rs76881648	21	0	16267163	C	T	0.000225107	Microalbumin in Urine
rs72832329	17	0	50993965	G	A	0.000225086	Microalbumin in Urine
rs17862667	2	0	51696575	A	C	0.000225049	Microalbumin in Urine
rs118012155	9	0	136716002	C	T	0.000224925	Microalbumin in Urine
rs3868078	6	0	31199164	T	C	0.000224892	Microalbumin in Urine
rs80336904	12	0	4757261	A	C	0.000225259	Microalbumin in Urine
rs4547809	4	0	128150332	T	C	0.000227302	Microalbumin in Urine
rs79103904	8	0	2359846	A	G	0.000227387	Microalbumin in Urine
rs114954124	5	0	19941313	C	T	0.000227401	Microalbumin in Urine
rs36119630	4	0	121438124	T	C	0.00023053	Microalbumin in Urine
rs2877302	7	0	56315178	A	G	0.000230324	Microalbumin in Urine
rs17073130	3	0	65558540	C	T	0.000230319	Microalbumin in Urine
rs61749056	5	0	140719224	A	G	0.000230155	Microalbumin in Urine
rs2968422	16	0	85340440	G	A	0.000230112	Microalbumin in Urine
rs76181227	9	0	111242444	G	A	0.000230064	Microalbumin in Urine
rs75475270	3	0	61841659	T	C	0.000230035	Microalbumin in Urine
rs12519983	5	0	142248702	A	G	0.000230023	Microalbumin in Urine
rs78049986	15	0	80934320	C	T	0.000229972	Microalbumin in Urine
rs266638	5	0	125676868	T	C	0.000229661	Microalbumin in Urine
rs77372218	6	0	16832649	C	T	0.000229637	Microalbumin in Urine
rs350215	16	0	12151283	A	G	0.000229631	Microalbumin in Urine
rs17073223	4	0	183309211	T	G	0.000229611	Microalbumin in Urine
rs75717823	15	0	46936683	A	G	0.00022953	Microalbumin in Urine
rs58356595	7	0	89098933	T	C	0.000229523	Microalbumin in Urine
rs17038129	2	0	49270091	G	T	0.000230554	Microalbumin in Urine
rs118135420	14	0	48474912	C	A	0.000230603	Microalbumin in Urine
rs11940540	4	0	36066470	C	G	0.0002307	Microalbumin in Urine
rs13281650	8	0	134193853	G	T	0.000230753	Microalbumin in Urine
rs2883782	2	0	171433825	T	C	0.000231216	Microalbumin in Urine
rs62460152	7	0	56524471	A	G	0.000231216	Microalbumin in Urine
rs2274950	20	0	48894424	C	A	0.00023119	Microalbumin in Urine
rs112990642	5	0	145191471	C	T	0.000231151	Microalbumin in Urine
rs12214664	6	0	40583870	G	A	0.000231141	Microalbumin in Urine
rs117179337	18	0	11429329	G	A	0.000231082	Microalbumin in Urine
rs78976129	1	0	161390707	A	G	0.000231047	Microalbumin in Urine
rs74460094	14	0	33877000	G	A	0.00022951	Microalbumin in Urine
rs17239765	16	0	13089402	T	C	0.000231035	Microalbumin in Urine
rs73995748	2	0	233836038	A	G	0.000230948	Microalbumin in Urine
rs12454802	18	0	70490248	G	A	0.000230926	Microalbumin in Urine
rs2186074	14	0	57630089	C	G	0.000230889	Microalbumin in Urine
rs56352423	7	0	141399988	T	C	0.000230852	Microalbumin in Urine
rs7028291	9	0	77933300	C	T	0.000230813	Microalbumin in Urine
rs73235976	8	0	29722381	T	C	0.00023079	Microalbumin in Urine
rs72641590	4	0	64413783	G	A	0.000230782	Microalbumin in Urine
rs114691377	4	0	175078824	C	T	0.00023101	Microalbumin in Urine
rs17423436	5	0	164912247	G	A	0.000229415	Microalbumin in Urine
rs117374605	14	0	59300055	A	G	0.000229296	Microalbumin in Urine
rs10931983	2	0	202861743	G	A	0.000229254	Microalbumin in Urine
rs201458548	17	0	36704828	T	C	0.00022849	Microalbumin in Urine
rs79509696	5	0	45753922	A	G	0.000228486	Microalbumin in Urine
rs116940964	18	0	43563236	A	G	0.000228464	Microalbumin in Urine
rs77997132	5	0	163051934	G	A	0.000228395	Microalbumin in Urine
rs6454802	6	0	90814199	T	C	0.000228294	Microalbumin in Urine
rs648628	20	0	10457574	T	C	0.000228181	Microalbumin in Urine
rs11696492	20	0	15844418	G	A	0.000228165	Microalbumin in Urine
rs9632491	6	0	37690961	A	G	0.000228561	Microalbumin in Urine
rs4918851	10	0	115325445	A	C	0.000228145	Microalbumin in Urine
rs72831039	2	0	108777436	T	C	0.000227966	Microalbumin in Urine
rs17362187	1	0	41686253	T	C	0.000227729	Microalbumin in Urine
rs77808709	17	0	31015687	T	C	0.000227714	Microalbumin in Urine
rs2080115	17	0	14404666	C	T	0.000227668	Microalbumin in Urine
rs79896089	7	0	144624827	C	A	0.000227552	Microalbumin in Urine
rs6891294	5	0	164792639	G	A	0.000227533	Microalbumin in Urine
rs77648802	12	0	13481710	G	C	0.00022743	Microalbumin in Urine
rs10747382	1	0	81505437	C	T	0.000228075	Microalbumin in Urine
rs72927308	18	0	46982456	G	A	0.000238534	Microalbumin in Urine
rs4696333	4	0	153564332	G	A	0.000228578	Microalbumin in Urine
Affx-52341424	6	0	160201444	TA	T	0.000228696	Microalbumin in Urine
rs6794801	3	0	14531382	A	G	0.000229171	Microalbumin in Urine
rs9594505	13	0	41820960	C	A	0.000229165	Microalbumin in Urine
rs56030650	17	0	38131187	A	C	0.000229129	Microalbumin in Urine
rs80351312	3	0	85307872	A	G	0.000229126	Microalbumin in Urine
rs297935	12	0	50290728	A	G	0.00022911	Microalbumin in Urine
rs111699743	7	0	10839443	C	T	0.000229074	Microalbumin in Urine
rs112037023	2	0	228585453	A	G	0.000229057	Microalbumin in Urine
rs10800	7	0	56147589	G	A	0.000228646	Microalbumin in Urine
rs6712067	2	0	217946820	C	G	0.000229055	Microalbumin in Urine
rs13263857	8	0	16824278	A	G	0.000228973	Microalbumin in Urine
rs10155142	4	0	34775815	A	G	0.000228927	Microalbumin in Urine
rs2038560	6	0	3015476	G	A	0.000228877	Microalbumin in Urine
rs77864025	2	0	239082835	G	A	0.000228809	Microalbumin in Urine
rs3118851	9	0	90291121	A	G	0.000228786	Microalbumin in Urine
rs77798192	7	0	3546621	A	G	0.00022874	Microalbumin in Urine
rs62506750	8	0	38742062	C	T	0.000228707	Microalbumin in Urine
rs6678062	1	0	234393176	T	G	0.000229039	Microalbumin in Urine
rs7069060	10	0	12323464	G	A	0.000211573	Microalbumin in Urine
rs11701235	21	0	40384135	T	C	0.000283812	Microalbumin in Urine
rs74842466	15	0	35814203	C	G	0.000283973	Microalbumin in Urine
rs112952006	22	0	19460180	A	G	0.000433743	Microalbumin in Urine
rs13182417	5	0	51233486	A	G	0.000433727	Microalbumin in Urine
rs4770730	13	0	25288478	C	T	0.000433708	Microalbumin in Urine
rs73184058	7	0	104630211	C	G	0.000433701	Microalbumin in Urine
rs8096328	18	0	11155206	G	A	0.000433344	Microalbumin in Urine
rs16981226	22	0	26421793	G	A	0.000432917	Microalbumin in Urine
rs117463051	9	0	88737210	C	G	0.000432538	Microalbumin in Urine
rs34026679	21	0	27248814	A	C	0.000432442	Microalbumin in Urine
rs201835531	2	0	97361515	T	G	0.000431933	Microalbumin in Urine
rs41292558	6	0	119297143	A	T	0.000430975	Microalbumin in Urine
rs76062808	3	0	113675987	A	G	0.000430945	Microalbumin in Urine
rs74384949	11	0	133551821	A	G	0.000430912	Microalbumin in Urine
rs78402520	9	0	135886376	C	A	0.000430565	Microalbumin in Urine
rs11640110	16	0	5606416	C	T	0.000430368	Microalbumin in Urine
rs13224671	7	0	6736332	T	C	0.000430266	Microalbumin in Urine
rs151183616	20	0	3807570	A	G	0.000434673	Microalbumin in Urine
rs75599876	6	0	121657697	G	C	0.000434931	Microalbumin in Urine
rs75980238	2	0	108748081	A	G	0.00043509	Microalbumin in Urine
rs76839765	4	0	117067537	G	A	0.000435092	Microalbumin in Urine
rs35420171	8	0	51439474	A	G	0.000442834	Microalbumin in Urine
rs111568402	17	0	42439469	A	G	0.000442712	Microalbumin in Urine
rs1059707	1	0	201103982	T	C	0.000442149	Microalbumin in Urine
rs76237531	4	0	41377305	G	A	0.000441362	Microalbumin in Urine
rs72789617	2	0	30552150	C	T	0.000440488	Microalbumin in Urine
rs186317099	19	0	14553699	C	A	0.000440486	Microalbumin in Urine
rs3752833	8	0	101163658	C	T	0.000439911	Microalbumin in Urine
rs72851152	10	0	129962202	G	A	0.000430162	Microalbumin in Urine
rs79173900	10	0	4247927	G	A	0.000439079	Microalbumin in Urine
rs13135645	4	0	187181863	C	T	0.000437924	Microalbumin in Urine
rs11849395	14	0	56486931	A	C	0.000437748	Microalbumin in Urine
rs10979022	9	0	110477609	G	A	0.000436903	Microalbumin in Urine
rs35629046	6	0	9094338	A	T	0.000436714	Microalbumin in Urine
rs79116187	13	0	98151554	T	C	0.000436147	Microalbumin in Urine
rs17121532	13	0	113359470	C	T	0.000436015	Microalbumin in Urine
rs140014115	15	0	43022806	A	G	0.000435711	Microalbumin in Urine
rs77654225	16	0	60992518	T	C	0.000438186	Microalbumin in Urine
rs579078	11	0	116229947	C	G	0.00044303	Microalbumin in Urine
rs519989	1	0	90223400	A	C	0.000428677	Microalbumin in Urine
rs6923069	6	0	4158369	A	G	0.000427878	Microalbumin in Urine
rs79625908	8	0	14410269	C	T	0.000421	Microalbumin in Urine
rs9868241	3	0	70326288	G	A	0.000420992	Microalbumin in Urine
rs16961066	16	0	13152061	G	A	0.000420628	Microalbumin in Urine
rs13075572	3	0	152332001	G	T	0.000420239	Microalbumin in Urine
rs7927810	11	0	117991333	A	G	0.000419794	Microalbumin in Urine
rs73177891	7	0	101390350	G	T	0.000419784	Microalbumin in Urine
rs9652490	15	0	77963887	G	A	0.000419568	Microalbumin in Urine
rs59757172	9	0	140271547	T	C	0.000419516	Microalbumin in Urine
rs12411765	10	0	3079772	A	G	0.000419426	Microalbumin in Urine
rs117388872	12	0	2344560	T	C	0.000419139	Microalbumin in Urine
rs77241190	5	0	179491667	C	T	0.000418849	Microalbumin in Urine
rs9462668	6	0	41004194	C	T	0.00041864	Microalbumin in Urine
rs117817619	15	0	33040206	G	T	0.000418379	Microalbumin in Urine
rs4413862	9	0	32092532	T	C	0.000418343	Microalbumin in Urine
rs6953623	7	0	31728980	T	C	0.00041831	Microalbumin in Urine
rs77842780	5	0	134764568	T	C	0.000421032	Microalbumin in Urine
rs114552816	2	0	125456845	T	C	0.000421297	Microalbumin in Urine
rs7326700	13	0	30044351	G	A	0.000422013	Microalbumin in Urine
rs117662437	5	0	135280168	A	G	0.000422165	Microalbumin in Urine
rs73220816	12	0	94141536	T	C	0.000427864	Microalbumin in Urine
rs10482924	21	0	23555108	C	G	0.00042708	Microalbumin in Urine
rs117338982	7	0	77596847	A	G	0.000426957	Microalbumin in Urine
rs45460594	11	0	115043120	A	G	0.000426758	Microalbumin in Urine
rs113217790	15	0	89648833	G	A	0.000426639	Microalbumin in Urine
rs9831111	3	0	31456161	T	C	0.000426156	Microalbumin in Urine
rs76887952	4	0	180140759	G	A	0.000425197	Microalbumin in Urine
rs6911313	6	0	99015036	A	G	0.000427935	Microalbumin in Urine
rs41286146	6	0	131973579	G	A	0.000425071	Microalbumin in Urine
rs72820866	6	0	13043100	A	G	0.000424678	Microalbumin in Urine
rs74977118	8	0	35263169	T	C	0.000424645	Microalbumin in Urine
rs2168963	8	0	34176474	A	G	0.000424132	Microalbumin in Urine
rs10425990	19	0	54269647	C	A	0.000423738	Microalbumin in Urine
rs588703	17	0	41165493	A	G	0.000423516	Microalbumin in Urine
rs1918324	4	0	28037165	T	C	0.000423489	Microalbumin in Urine
rs12584638	13	0	111401085	G	A	0.000422379	Microalbumin in Urine
rs755450	15	0	67035153	A	G	0.000424768	Microalbumin in Urine
rs43002	7	0	90756548	G	A	0.000418258	Microalbumin in Urine
rs2034684	7	0	17475607	C	T	0.000443133	Microalbumin in Urine
rs117384713	6	0	98939234	T	C	0.000444375	Microalbumin in Urine
rs11639262	15	0	50399646	G	A	0.000466299	Microalbumin in Urine
rs12453316	17	0	71516059	T	C	0.000463981	Microalbumin in Urine
rs112885596	11	0	120833690	C	T	0.000463481	Microalbumin in Urine
rs66527945	13	0	114075135	T	C	0.00046255	Microalbumin in Urine
rs75300068	8	0	141736395	A	G	0.000462252	Microalbumin in Urine
rs201340789	15	0	42982237	C	G	0.00046214	Microalbumin in Urine
rs12829901	12	0	1883378	A	G	0.000461843	Microalbumin in Urine
rs76045111	12	0	87898821	G	A	0.000461432	Microalbumin in Urine
rs12044097	1	0	158597309	G	A	0.000461065	Microalbumin in Urine
rs12779424	10	0	50633805	T	C	0.000460158	Microalbumin in Urine
rs9958389	18	0	56651227	A	G	0.00046012	Microalbumin in Urine
rs727153	4	0	155654421	C	T	0.000459643	Microalbumin in Urine
rs73247104	4	0	22471029	T	C	0.000459354	Microalbumin in Urine
rs113203549	9	0	110751393	T	C	0.00045913	Microalbumin in Urine
rs72684064	1	0	43731915	A	G	0.000458727	Microalbumin in Urine
rs9583581	13	0	111748691	C	T	0.000466527	Microalbumin in Urine
rs117382974	7	0	34838595	A	G	0.000467142	Microalbumin in Urine
rs80304918	15	0	27632360	A	G	0.000467542	Microalbumin in Urine
rs116980405	10	0	8464929	T	C	0.000467672	Microalbumin in Urine
rs66791957	3	0	149944042	G	A	0.000479349	Microalbumin in Urine
rs78915777	12	0	130865277	G	A	0.000478182	Microalbumin in Urine
rs75560577	12	0	132929514	A	G	0.000477302	Microalbumin in Urine
rs34737671	7	0	112686072	A	G	0.000476544	Microalbumin in Urine
rs79315024	16	0	86206245	T	C	0.000476422	Microalbumin in Urine
rs114583980	1	0	214966744	T	C	0.000476277	Microalbumin in Urine
rs10482897	21	0	19678660	C	T	0.00047626	Microalbumin in Urine
rs72867518	6	0	43050753	T	G	0.000458536	Microalbumin in Urine
rs700973	9	0	98499290	G	A	0.000474382	Microalbumin in Urine
rs3902791	4	0	8041209	G	A	0.000472909	Microalbumin in Urine
rs147388541	12	0	331781	T	C	0.00047212	Microalbumin in Urine
rs74381169	6	0	40704914	C	A	0.000471961	Microalbumin in Urine
rs4871319	8	0	123889903	G	A	0.000470702	Microalbumin in Urine
rs117014866	16	0	6863044	A	G	0.000470234	Microalbumin in Urine
rs6727105	2	0	16608730	C	A	0.000468996	Microalbumin in Urine
rs1918319	4	0	28143857	A	G	0.000468876	Microalbumin in Urine
rs1479547	3	0	2667143	G	A	0.000473194	Microalbumin in Urine
rs74726196	5	0	122019220	A	G	0.000443437	Microalbumin in Urine
rs11732554	4	0	69145677	T	G	0.000458231	Microalbumin in Urine
rs17600407	5	0	149164645	C	T	0.000457758	Microalbumin in Urine
rs55854202	9	0	121435414	C	T	0.000450951	Microalbumin in Urine
rs200195311	1	0	52901119	C	T	0.000450631	Microalbumin in Urine
rs73270934	14	0	34036241	A	G	0.00045008	Microalbumin in Urine
rs80172643	7	0	111405322	T	C	0.000450027	Microalbumin in Urine
rs117914717	10	0	14283398	C	T	0.000449554	Microalbumin in Urine
rs117732094	5	0	2917436	C	T	0.000448939	Microalbumin in Urine
rs2544937	5	0	149284884	G	A	0.00044814	Microalbumin in Urine
rs76999921	7	0	110285470	C	A	0.000447426	Microalbumin in Urine
rs11924836	3	0	194004402	T	C	0.000446559	Microalbumin in Urine
rs35266100	4	0	10808305	A	C	0.000446117	Microalbumin in Urine
rs77645291	8	0	1947701	C	G	0.000446111	Microalbumin in Urine
rs2258355	17	0	1014897	G	A	0.000445579	Microalbumin in Urine
rs62273812	3	0	144640673	C	A	0.000445399	Microalbumin in Urine
rs116715426	2	0	12119236	G	T	0.000445369	Microalbumin in Urine
rs150289554	15	0	77907954	T	C	0.000444726	Microalbumin in Urine
rs74916226	16	0	6234270	C	A	0.000450996	Microalbumin in Urine
rs72943727	2	0	218250738	A	G	0.000451045	Microalbumin in Urine
rs12519655	5	0	162700905	A	G	0.000451643	Microalbumin in Urine
rs78389445	10	0	94983746	G	A	0.000451899	Microalbumin in Urine
rs77273437	6	0	120551138	T	C	0.000457219	Microalbumin in Urine
rs4927084	1	0	54760066	G	A	0.000456398	Microalbumin in Urine
rs10209127	2	0	47851077	A	G	0.000456297	Microalbumin in Urine
rs7219669	17	0	68521861	T	G	0.00045587	Microalbumin in Urine
rs1769392	14	0	82542265	G	A	0.000455461	Microalbumin in Urine
rs76353077	22	0	49928388	A	G	0.000455432	Microalbumin in Urine
rs1267842	6	0	6246261	A	C	0.000454954	Microalbumin in Urine
rs17221687	10	0	1453957	T	C	0.000457995	Microalbumin in Urine
rs116957748	9	0	21929054	T	C	0.000454592	Microalbumin in Urine
rs2423359	20	0	8496388	T	G	0.000453519	Microalbumin in Urine
rs72750665	9	0	89102424	A	G	0.000453033	Microalbumin in Urine
rs4792630	17	0	15510011	T	G	0.000452962	Microalbumin in Urine
rs206962	12	0	120855709	C	T	0.000452855	Microalbumin in Urine
rs1881584	10	0	13831712	G	A	0.000452728	Microalbumin in Urine
rs72799186	5	0	152182121	T	G	0.000452216	Microalbumin in Urine
rs78983645	12	0	124919724	G	T	0.000451902	Microalbumin in Urine
rs112905302	3	0	188264446	G	T	0.000454553	Microalbumin in Urine
rs2805789	9	0	100499297	C	T	0.000479515	Microalbumin in Urine
rs11893219	2	0	11013682	G	A	0.000418028	Microalbumin in Urine
rs6832739	4	0	59419837	G	A	0.000417607	Microalbumin in Urine
rs17648477	5	0	169731858	T	C	0.000381818	Microalbumin in Urine
rs6505239	17	0	29738071	A	G	0.000381814	Microalbumin in Urine
rs13353954	5	0	14949939	C	T	0.000381292	Microalbumin in Urine
rs12190678	6	0	85034839	T	C	0.000381083	Microalbumin in Urine
rs59874011	2	0	239596019	A	G	0.000380759	Microalbumin in Urine
rs72820071	2	0	75083585	T	C	0.000380486	Microalbumin in Urine
rs34218488	2	0	233925406	G	T	0.000379786	Microalbumin in Urine
rs77393201	3	0	39029998	A	G	0.000379604	Microalbumin in Urine
rs13213331	6	0	17589307	A	T	0.000379505	Microalbumin in Urine
rs12526129	6	0	146926239	T	C	0.000379466	Microalbumin in Urine
rs114752985	5	0	78981520	G	A	0.000379424	Microalbumin in Urine
rs79620659	15	0	33939768	G	A	0.000378814	Microalbumin in Urine
rs140939168	3	0	112736411	T	C	0.000378608	Microalbumin in Urine
rs12595511	15	0	82376984	A	G	0.000378596	Microalbumin in Urine
rs10487275	7	0	107410279	C	T	0.000378412	Microalbumin in Urine
rs114818075	5	0	180213524	C	T	0.000381919	Microalbumin in Urine
rs1884052	6	0	152291366	G	C	0.000382008	Microalbumin in Urine
rs76620182	6	0	30749589	A	G	0.000382047	Microalbumin in Urine
rs77005282	8	0	5474284	G	A	0.000382215	Microalbumin in Urine
rs117092084	16	0	58417245	A	G	0.000388152	Microalbumin in Urine
rs7224194	17	0	49933116	G	A	0.000387321	Microalbumin in Urine
rs1543595	10	0	12515823	C	T	0.000386996	Microalbumin in Urine
rs72656454	4	0	83086323	A	G	0.000386912	Microalbumin in Urine
rs34799875	6	0	2987060	G	A	0.000386669	Microalbumin in Urine
rs117471807	12	0	6785945	C	T	0.000386456	Microalbumin in Urine
rs72933613	6	0	106268108	C	A	0.000386276	Microalbumin in Urine
rs6501674	17	0	71968607	A	G	0.000378139	Microalbumin in Urine
rs76234273	6	0	140163298	A	G	0.000386231	Microalbumin in Urine
rs75245486	5	0	36483300	T	C	0.000384652	Microalbumin in Urine
rs7794304	7	0	28428391	C	T	0.000383938	Microalbumin in Urine
rs904090	12	0	25164366	G	A	0.000383755	Microalbumin in Urine
rs11627441	14	0	93099234	A	T	0.000383664	Microalbumin in Urine
rs72816990	5	0	180029879	A	G	0.000383629	Microalbumin in Urine
rs143129444	4	0	71503556	T	G	0.000383027	Microalbumin in Urine
rs141837791	11	0	65811053	A	G	0.000382521	Microalbumin in Urine
rs75848350	11	0	78927958	A	G	0.000386021	Microalbumin in Urine
rs118067730	18	0	1131107	C	A	0.00038874	Microalbumin in Urine
rs117996992	6	0	140021255	T	C	0.000377914	Microalbumin in Urine
rs2281161	1	0	14134437	A	G	0.000377549	Microalbumin in Urine
rs11132307	4	0	186381828	G	A	0.000373606	Microalbumin in Urine
rs2821217	1	0	203538486	T	G	0.00037357	Microalbumin in Urine
rs1150644	6	0	16814304	A	C	0.000373472	Microalbumin in Urine
rs117431524	13	0	30471733	T	C	0.000373203	Microalbumin in Urine
rs78608169	5	0	153128610	A	G	0.000373187	Microalbumin in Urine
rs2542179	18	0	12738413	A	C	0.000372382	Microalbumin in Urine
rs111409332	5	0	142337784	A	G	0.000371798	Microalbumin in Urine
rs11202576	10	0	89584284	G	A	0.000371452	Microalbumin in Urine
rs4242391	8	0	23000183	T	C	0.000371212	Microalbumin in Urine
rs77165247	22	0	21387301	G	C	0.000371076	Microalbumin in Urine
rs118181559	10	0	123418236	T	G	0.000370999	Microalbumin in Urine
rs35581306	16	0	76877918	G	A	0.000370966	Microalbumin in Urine
rs73086839	7	0	35612314	G	T	0.00037091	Microalbumin in Urine
rs74462160	5	0	180049529	A	G	0.000370521	Microalbumin in Urine
rs10013900	4	0	186963115	G	A	0.00037036	Microalbumin in Urine
rs76365502	4	0	89637879	G	A	0.000373694	Microalbumin in Urine
rs62360864	5	0	84246350	G	T	0.000373752	Microalbumin in Urine
rs35071240	18	0	57594259	C	T	0.00037379	Microalbumin in Urine
rs117459676	6	0	167824507	T	C	0.000373857	Microalbumin in Urine
rs200069078	17	0	38127835	A	G	0.000377158	Microalbumin in Urine
rs9498055	6	0	148837787	G	A	0.00037687	Microalbumin in Urine
rs76571404	6	0	79196514	T	C	0.000376672	Microalbumin in Urine
rs34326582	1	0	210533428	G	T	0.000376577	Microalbumin in Urine
rs75641881	12	0	9407639	T	C	0.000376445	Microalbumin in Urine
rs72697660	1	0	107690692	A	G	0.000376202	Microalbumin in Urine
rs116559683	2	0	53483010	C	T	0.000376145	Microalbumin in Urine
rs619656	3	0	29105651	G	A	0.000377679	Microalbumin in Urine
rs111332410	20	0	61295254	T	C	0.000375988	Microalbumin in Urine
rs115948517	1	0	182047845	T	C	0.000375391	Microalbumin in Urine
rs6472622	8	0	72719526	A	G	0.000375339	Microalbumin in Urine
rs60169355	7	0	34844767	A	G	0.000375049	Microalbumin in Urine
rs75877374	3	0	55020887	C	T	0.00037461	Microalbumin in Urine
rs187798	6	0	120485010	G	A	0.000374334	Microalbumin in Urine
rs149069590	1	0	28920430	C	T	0.000374155	Microalbumin in Urine
rs12932431	16	0	85446427	G	A	0.000373987	Microalbumin in Urine
rs17741386	2	0	28780282	T	C	0.000375878	Microalbumin in Urine
rs117753373	13	0	55064325	T	C	0.000417699	Microalbumin in Urine
rs75896174	5	0	180652030	A	G	0.000389645	Microalbumin in Urine
rs114320035	2	0	184988773	A	G	0.000391227	Microalbumin in Urine
rs113262551	10	0	65115664	C	T	0.000410763	Microalbumin in Urine
rs11210834	1	0	43787437	G	A	0.000410319	Microalbumin in Urine
rs144630243	11	0	67219723	G	A	0.000409577	Microalbumin in Urine
rs77881374	20	0	17512360	C	T	0.000407901	Microalbumin in Urine
rs143569091	10	0	21435317	G	A	0.000407509	Microalbumin in Urine
rs8045224	16	0	55035688	T	C	0.00040715	Microalbumin in Urine
rs2807556	1	0	15231026	T	C	0.000407145	Microalbumin in Urine
rs79062465	5	0	10647137	G	A	0.000406577	Microalbumin in Urine
rs78814120	9	0	92068378	T	C	0.000406484	Microalbumin in Urine
rs116392630	3	0	66139489	G	A	0.000406064	Microalbumin in Urine
rs78744003	13	0	98581643	G	C	0.000405434	Microalbumin in Urine
rs111750737	14	0	73959215	T	C	0.000405188	Microalbumin in Urine
rs188984111	2	0	3819158	T	C	0.000405098	Microalbumin in Urine
rs34804551	17	0	69679901	G	A	0.000405047	Microalbumin in Urine
rs7778656	7	0	71520206	T	C	0.000404869	Microalbumin in Urine
rs1608534	6	0	124474052	T	G	0.000411121	Microalbumin in Urine
rs12497046	3	0	196543646	C	G	0.000411207	Microalbumin in Urine
rs4689388	4	0	6270056	G	A	0.00041137	Microalbumin in Urine
rs114235312	3	0	75377941	G	A	0.000411468	Microalbumin in Urine
rs12464136	2	0	230343104	G	A	0.000416777	Microalbumin in Urine
rs60994383	17	0	56247101	A	C	0.000416596	Microalbumin in Urine
rs34748216	5	0	32074529	T	C	0.000416323	Microalbumin in Urine
rs72683048	4	0	117013834	C	A	0.000416147	Microalbumin in Urine
rs117779854	19	0	29537189	T	C	0.000416008	Microalbumin in Urine
rs114543570	4	0	102174349	C	T	0.000415517	Microalbumin in Urine
rs10217571	9	0	92948062	C	T	0.000414353	Microalbumin in Urine
rs72981163	18	0	74945565	T	C	0.000404784	Microalbumin in Urine
rs11237732	11	0	78866568	T	C	0.000414058	Microalbumin in Urine
rs147818390	19	0	15648183	T	C	0.000413454	Microalbumin in Urine
rs149593498	6	0	167550167	T	C	0.000413341	Microalbumin in Urine
rs1445720	5	0	13127325	A	T	0.000413076	Microalbumin in Urine
rs117929027	7	0	17144459	G	T	0.000412811	Microalbumin in Urine
rs9502510	6	0	6824153	G	A	0.000412793	Microalbumin in Urine
rs73115517	12	0	61793160	T	C	0.00041174	Microalbumin in Urine
rs61758794	1	0	178854330	T	C	0.00041173	Microalbumin in Urine
rs77760889	5	0	110719938	A	G	0.000413629	Microalbumin in Urine
rs1034686	17	0	35899141	T	A	0.000391197	Microalbumin in Urine
rs76922995	3	0	66003990	T	G	0.000403886	Microalbumin in Urine
rs7318869	13	0	85283607	G	A	0.000402879	Microalbumin in Urine
rs17436077	5	0	107223597	G	A	0.00039497	Microalbumin in Urine
rs78369571	10	0	119537963	A	G	0.000394458	Microalbumin in Urine
rs831441	3	0	71156779	T	C	0.000393268	Microalbumin in Urine
rs17049041	4	0	118053959	C	T	0.00039275	Microalbumin in Urine
rs156982	16	0	77522876	C	G	0.000392699	Microalbumin in Urine
rs17609240	17	0	38110689	T	G	0.000392412	Microalbumin in Urine
rs10283831	9	0	14064891	T	C	0.0003924	Microalbumin in Urine
rs11876415	18	0	70490574	C	T	0.000392343	Microalbumin in Urine
rs79649270	20	0	61895523	A	G	0.00039213	Microalbumin in Urine
rs78674946	19	0	37829792	A	G	0.000392103	Microalbumin in Urine
rs74386253	5	0	31091950	T	G	0.000392088	Microalbumin in Urine
rs117543069	11	0	133406795	C	T	0.000391786	Microalbumin in Urine
rs10043019	5	0	128506203	A	G	0.000391414	Microalbumin in Urine
rs116654313	2	0	223533821	G	A	0.000391387	Microalbumin in Urine
rs72850660	17	0	79271930	C	A	0.000391278	Microalbumin in Urine
rs36115171	16	0	55041428	A	C	0.000395269	Microalbumin in Urine
rs11792000	9	0	103377419	G	A	0.000396195	Microalbumin in Urine
rs143064249	3	0	172070668	A	G	0.000396398	Microalbumin in Urine
rs72722833	15	0	31647357	A	G	0.000396513	Microalbumin in Urine
rs62455825	7	0	70040003	T	C	0.000402382	Microalbumin in Urine
rs56028024	1	0	169640831	T	C	0.000401909	Microalbumin in Urine
rs115513655	3	0	148117666	T	G	0.000401791	Microalbumin in Urine
rs71331644	21	0	26135698	C	A	0.000399345	Microalbumin in Urine
rs114565881	1	0	6746673	T	C	0.000399242	Microalbumin in Urine
rs78769872	13	0	90225132	G	T	0.00039923	Microalbumin in Urine
rs436054	16	0	13195271	C	A	0.000398872	Microalbumin in Urine
rs76445387	16	0	80956945	T	C	0.000402985	Microalbumin in Urine
rs11070675	15	0	49286874	G	T	0.00039848	Microalbumin in Urine
rs17758320	18	0	43835273	A	G	0.000398196	Microalbumin in Urine
rs3759956	16	0	58058464	T	C	0.000397942	Microalbumin in Urine
rs4750227	10	0	12526028	T	C	0.000397904	Microalbumin in Urine
rs76966238	2	0	151474362	T	C	0.00039708	Microalbumin in Urine
rs666276	8	0	2832449	T	C	0.000397072	Microalbumin in Urine
rs8032460	15	0	51684980	C	T	0.000397039	Microalbumin in Urine
rs77231357	2	0	23856483	G	A	0.00039689	Microalbumin in Urine
rs1473314	8	0	97532623	C	A	0.000398321	Microalbumin in Urine
rs73800270	5	0	169449418	T	C	0.000480212	Microalbumin in Urine
rs79659333	3	0	196393268	T	C	0.000480428	Microalbumin in Urine
rs79466019	17	0	13561912	A	G	0.00048173	Microalbumin in Urine
rs76296815	5	0	170215647	A	G	0.000712234	Microalbumin in Urine
rs1746787	9	0	95132690	G	A	0.000710635	Microalbumin in Urine
rs138025479	3	0	184024201	G	A	0.000710162	Microalbumin in Urine
rs685183	6	0	16806341	C	T	0.000704137	Microalbumin in Urine
rs2214681	7	0	147702692	A	G	0.000702991	Microalbumin in Urine
rs7859569	9	0	32137678	G	A	0.00069913	Microalbumin in Urine
rs56298400	20	0	39124802	A	G	0.000697925	Microalbumin in Urine
rs73246502	4	0	24625327	T	C	0.000696883	Microalbumin in Urine
rs113020795	7	0	154374746	G	A	0.000691115	Microalbumin in Urine
rs75527901	2	0	180572445	T	C	0.000689852	Microalbumin in Urine
rs76302641	8	0	61458307	A	G	0.000684524	Microalbumin in Urine
rs62202686	20	0	17504581	A	G	0.000683889	Microalbumin in Urine
rs2059588	15	0	88678680	C	T	0.000682751	Microalbumin in Urine
rs75552905	4	0	52720097	A	G	0.000682146	Microalbumin in Urine
rs76039288	7	0	49318600	G	A	0.0006795	Microalbumin in Urine
rs7780478	7	0	142913569	A	G	0.000715485	Microalbumin in Urine
rs75503582	16	0	55295529	A	C	0.000717163	Microalbumin in Urine
rs77935955	6	0	99083527	C	T	0.000720149	Microalbumin in Urine
rs148212311	5	0	179290794	C	T	0.000721295	Microalbumin in Urine
rs117590524	7	0	141388839	A	G	0.000778473	Microalbumin in Urine
rs78304831	17	0	31052604	C	A	0.000775629	Microalbumin in Urine
rs61873903	10	0	130100661	T	C	0.000775296	Microalbumin in Urine
rs1985884	22	0	19643245	G	A	0.000775225	Microalbumin in Urine
rs34094359	9	0	133823931	T	C	0.000769375	Microalbumin in Urine
rs4623797	10	0	11847241	T	C	0.00076648	Microalbumin in Urine
rs10465156	9	0	94920495	A	G	0.000766135	Microalbumin in Urine
rs752086	6	0	9051633	C	A	0.000675075	Microalbumin in Urine
rs138218652	2	0	150888385	T	C	0.000764195	Microalbumin in Urine
rs56292340	11	0	115989309	C	T	0.00075172	Microalbumin in Urine
rs1519251	17	0	12574501	A	G	0.000749679	Microalbumin in Urine
rs187379880	15	0	99672138	T	C	0.000744146	Microalbumin in Urine
rs151134983	4	0	122725915	A	G	0.000730611	Microalbumin in Urine
rs55869454	10	0	80067276	G	A	0.000730325	Microalbumin in Urine
rs61939011	12	0	56582192	A	G	0.000727236	Microalbumin in Urine
Affx-80278831	10	0	46122288	A	AGT	0.000725691	Microalbumin in Urine
rs686269	6	0	16814646	G	A	0.000755316	Microalbumin in Urine
rs77147034	7	0	115321	T	C	0.000779679	Microalbumin in Urine
rs34341845	9	0	110827008	T	C	0.000672331	Microalbumin in Urine
rs4959801	6	0	3296534	C	A	0.000662715	Microalbumin in Urine
Affx-80255650	17	0	7704902	A	G	0.000635506	Microalbumin in Urine
rs62086849	18	0	8690202	G	A	0.000633553	Microalbumin in Urine
rs73182231	8	0	5470024	T	C	0.000633404	Microalbumin in Urine
rs117907995	8	0	33181356	G	A	0.000632946	Microalbumin in Urine
rs117193832	10	0	115519853	G	T	0.000630236	Microalbumin in Urine
rs2560776	6	0	13519372	A	G	0.0006284	Microalbumin in Urine
rs12360103	10	0	10218993	T	C	0.000627306	Microalbumin in Urine
rs1800299	17	0	78078656	A	G	0.000627216	Microalbumin in Urine
rs12701862	7	0	41123452	G	A	0.000626806	Microalbumin in Urine
rs139570120	5	0	177573274	A	G	0.000625154	Microalbumin in Urine
rs9994408	4	0	46051299	A	G	0.000623932	Microalbumin in Urine
rs11655412	17	0	55187039	T	C	0.000622432	Microalbumin in Urine
rs78810647	14	0	82508053	A	G	0.000620279	Microalbumin in Urine
rs1404727	7	0	46728937	C	T	0.000619751	Microalbumin in Urine
rs74940440	18	0	50125725	A	G	0.000615198	Microalbumin in Urine
rs4743306	9	0	98534372	T	C	0.000635842	Microalbumin in Urine
rs10520097	2	0	11933386	G	A	0.000636175	Microalbumin in Urine
rs71607334	4	0	76708077	T	C	0.000636673	Microalbumin in Urine
rs62542051	9	0	4495558	A	G	0.000637109	Microalbumin in Urine
rs10138395	14	0	55819219	T	G	0.000659429	Microalbumin in Urine
rs6900958	6	0	90012874	T	C	0.000658863	Microalbumin in Urine
rs1543148	3	0	2750328	T	C	0.00065417	Microalbumin in Urine
rs12445297	16	0	11655045	A	T	0.000652337	Microalbumin in Urine
rs12140687	1	0	55831397	T	G	0.000651049	Microalbumin in Urine
rs75767190	10	0	4235948	T	C	0.00064887	Microalbumin in Urine
rs116964995	7	0	10117230	G	T	0.000646474	Microalbumin in Urine
rs78463603	12	0	117067942	G	A	0.000669119	Microalbumin in Urine
rs11948410	5	0	86130835	G	A	0.000645458	Microalbumin in Urine
rs71384569	16	0	50593084	A	G	0.000644415	Microalbumin in Urine
rs12616771	2	0	171172632	A	G	0.000642476	Microalbumin in Urine
rs78211577	2	0	97023374	C	T	0.000641837	Microalbumin in Urine
rs961585	5	0	157683676	T	C	0.000640666	Microalbumin in Urine
rs73356565	10	0	123365724	T	C	0.000639884	Microalbumin in Urine
rs78451965	8	0	68567614	A	G	0.000638595	Microalbumin in Urine
rs76248854	5	0	107897628	T	C	0.000637398	Microalbumin in Urine
rs114266580	4	0	189843533	A	G	0.000644716	Microalbumin in Urine
rs114806272	3	0	64387089	C	T	0.000612594	Microalbumin in Urine
rs74746682	11	0	90932655	C	T	0.000780528	Microalbumin in Urine
rs2680210	9	0	109981009	C	T	0.000789203	Microalbumin in Urine
rs11972999	7	0	45669093	T	C	0.00128477	Microalbumin in Urine
rs1568375	1	0	107441688	T	C	0.0012517	Microalbumin in Urine
rs117517226	16	0	58421228	A	C	0.00123368	Microalbumin in Urine
rs200931253	4	0	87637748	G	A	0.00120757	Microalbumin in Urine
rs11775129	8	0	101456031	G	A	0.00119117	Microalbumin in Urine
rs114927466	2	0	125280649	T	C	0.00118568	Microalbumin in Urine
rs117787892	14	0	78729281	A	G	0.00118325	Microalbumin in Urine
rs116973719	17	0	49900733	A	G	0.0011778	Microalbumin in Urine
rs115138219	5	0	149491647	G	A	0.0011648	Microalbumin in Urine
rs6041852	20	0	13077195	G	A	0.00115799	Microalbumin in Urine
rs4883513	12	0	133156451	T	C	0.00114009	Microalbumin in Urine
rs80144911	9	0	119228401	T	C	0.0011308	Microalbumin in Urine
rs140320557	1	0	161495757	T	C	0.00110883	Microalbumin in Urine
Affx-80274493	5	0	180276237	C	CCT	0.00110652	Microalbumin in Urine
rs117470259	20	0	39135946	A	G	0.00106525	Microalbumin in Urine
rs76732177	7	0	52658913	G	A	0.00131399	Microalbumin in Urine
rs13256202	8	0	14080043	C	T	0.00131843	Microalbumin in Urine
rs11213927	11	0	111363161	T	C	0.00136554	Microalbumin in Urine
rs7622513	3	0	2696138	A	G	0.00136915	Microalbumin in Urine
rs10831479	11	0	95828553	T	G	0.000153194	Microalbumin in Urine
rs79415523	21	0	36103063	A	G	0.00215009	Microalbumin in Urine
rs73216324	21	0	20816852	G	C	0.00210242	Microalbumin in Urine
rs35846575	8	0	14052452	C	T	0.00184241	Microalbumin in Urine
rs77864169	15	0	52094600	G	T	0.0017566	Microalbumin in Urine
rs72734617	5	0	13214267	A	C	0.00170744	Microalbumin in Urine
rs113691599	8	0	60041531	C	T	0.00165568	Microalbumin in Urine
rs2841545	6	0	13498680	T	C	0.00104903	Microalbumin in Urine
rs117428087	13	0	58103103	A	G	0.00153773	Microalbumin in Urine
rs75219499	4	0	122429741	C	T	0.00150783	Microalbumin in Urine
rs547527	16	0	5443044	C	A	0.00146706	Microalbumin in Urine
rs4719638	7	0	21093521	T	G	0.00145551	Microalbumin in Urine
rs79222268	5	0	91210575	A	G	0.0014338	Microalbumin in Urine
rs74334585	6	0	161011907	T	C	0.0014254	Microalbumin in Urine
rs117700541	10	0	8688043	T	C	0.00140755	Microalbumin in Urine
rs7557712	2	0	235310202	T	C	0.00140577	Microalbumin in Urine
rs1033625	11	0	32266937	A	G	0.00150925	Microalbumin in Urine
rs116607355	3	0	19694401	A	C	0.000787442	Microalbumin in Urine
rs75729696	4	0	128056775	T	C	0.00104835	Microalbumin in Urine
rs1360809	9	0	121399229	G	A	0.00102979	Microalbumin in Urine
rs78037647	10	0	34263612	T	C	0.00088707	Microalbumin in Urine
rs118007961	8	0	3283347	G	T	0.000875829	Microalbumin in Urine
rs74645195	4	0	48330367	G	A	0.000875286	Microalbumin in Urine
rs1033180	6	0	383546	T	C	0.000874944	Microalbumin in Urine
rs148912324	15	0	93616447	A	G	0.000874725	Microalbumin in Urine
rs74352255	2	0	37671150	C	G	0.000854056	Microalbumin in Urine
rs117935574	6	0	161011137	T	C	0.000838605	Microalbumin in Urine
rs372157	5	0	3418389	C	T	0.000835616	Microalbumin in Urine
rs79177442	9	0	107266833	A	G	0.000827575	Microalbumin in Urine
rs1545134	2	0	153403242	T	C	0.000821766	Microalbumin in Urine
rs117472180	6	0	141072208	A	C	0.000809097	Microalbumin in Urine
rs60920612	7	0	13740646	A	G	0.000803005	Microalbumin in Urine
rs10516635	4	0	118079907	A	G	0.000801569	Microalbumin in Urine
rs78992696	11	0	130067226	G	A	0.000797258	Microalbumin in Urine
rs76272740	7	0	154174816	G	A	0.000795377	Microalbumin in Urine
rs35053137	16	0	81590859	A	G	0.000899311	Microalbumin in Urine
rs41308564	13	0	109472733	A	G	0.000903733	Microalbumin in Urine
rs190463375	22	0	36271656	G	T	0.000906015	Microalbumin in Urine
rs76427769	11	0	74823471	C	T	0.000915924	Microalbumin in Urine
rs116263440	5	0	31929498	G	A	0.00102424	Microalbumin in Urine
rs62085794	18	0	11423909	G	A	0.00101462	Microalbumin in Urine
rs77811866	4	0	10712784	A	G	0.0010034	Microalbumin in Urine
rs1006891	21	0	41265097	A	G	0.000997873	Microalbumin in Urine
rs307826	5	0	180051003	C	T	0.000997018	Microalbumin in Urine
rs72752765	9	0	89189773	T	C	0.000994088	Microalbumin in Urine
rs7855874	9	0	28572086	G	A	0.000985916	Microalbumin in Urine
rs76916875	4	0	186600833	T	G	0.00104258	Microalbumin in Urine
rs3773990	3	0	190262052	A	G	0.000980814	Microalbumin in Urine
rs74485962	5	0	355474	T	C	0.000963782	Microalbumin in Urine
rs11771711	7	0	154477036	G	A	0.000955436	Microalbumin in Urine
rs11784931	8	0	2831968	T	C	0.000950851	Microalbumin in Urine
rs73619448	20	0	61635513	T	G	0.000935373	Microalbumin in Urine
rs55712294	17	0	26940588	A	T	0.000931941	Microalbumin in Urine
rs76776565	16	0	74934097	G	T	0.000923149	Microalbumin in Urine
rs36029722	2	0	182942451	G	A	0.000918932	Microalbumin in Urine
rs112372284	5	0	180651497	T	C	0.00096873	Microalbumin in Urine
rs7210325	17	0	71541460	A	G	0.000611479	Microalbumin in Urine
rs62270303	3	0	145343091	C	T	0.000610132	Microalbumin in Urine
rs34211536	5	0	107939757	C	A	0.000609304	Microalbumin in Urine
rs199934222	3	0	69244222	T	C	0.000518109	Microalbumin in Urine
rs10435066	7	0	19763427	T	C	0.00051778	Microalbumin in Urine
rs117674481	9	0	88086457	G	A	0.000514719	Microalbumin in Urine
rs75969017	7	0	40260012	A	G	0.000513243	Microalbumin in Urine
rs72636626	1	0	15051754	G	A	0.00051301	Microalbumin in Urine
rs17186026	5	0	77176467	C	T	0.00051301	Microalbumin in Urine
rs9405867	6	0	5726808	A	G	0.000511806	Microalbumin in Urine
rs185721725	9	0	32143552	G	A	0.000510754	Microalbumin in Urine
rs116780213	2	0	125427042	T	C	0.000509817	Microalbumin in Urine
rs34763380	17	0	1272933	T	C	0.000509504	Microalbumin in Urine
rs45620037	3	0	38655278	A	G	0.000508854	Microalbumin in Urine
rs1958744	14	0	28574719	C	T	0.000507902	Microalbumin in Urine
rs8004189	14	0	89394467	A	G	0.000507777	Microalbumin in Urine
rs6518145	21	0	23648692	A	G	0.000507769	Microalbumin in Urine
rs58931649	1	0	244320515	A	G	0.000507252	Microalbumin in Urine
rs76540122	4	0	80869245	A	G	0.000518746	Microalbumin in Urine
rs10119842	9	0	127787246	T	C	0.000519935	Microalbumin in Urine
rs78607114	4	0	124179422	A	G	0.000520214	Microalbumin in Urine
rs10751556	10	0	128143338	C	A	0.000522213	Microalbumin in Urine
rs78668732	4	0	125909686	T	G	0.000532554	Microalbumin in Urine
rs62283039	4	0	6263708	T	G	0.00053229	Microalbumin in Urine
rs9667033	11	0	133664606	A	C	0.00053207	Microalbumin in Urine
rs11072392	15	0	73149658	C	T	0.000531481	Microalbumin in Urine
rs76434457	16	0	5670080	T	C	0.000531468	Microalbumin in Urine
rs76684607	15	0	24071199	A	G	0.000529972	Microalbumin in Urine
rs72672203	14	0	33313878	C	T	0.000529638	Microalbumin in Urine
rs200166388	5	0	148989259	A	G	0.000504885	Microalbumin in Urine
rs75724359	6	0	1264194	A	G	0.000527881	Microalbumin in Urine
rs116865530	9	0	140711276	A	G	0.000526594	Microalbumin in Urine
rs16879209	5	0	51127636	C	T	0.000526349	Microalbumin in Urine
rs114787893	3	0	74735859	T	C	0.000525781	Microalbumin in Urine
rs72782882	2	0	15898691	A	G	0.000525164	Microalbumin in Urine
rs75629302	3	0	9971386	C	A	0.000524798	Microalbumin in Urine
rs6817659	4	0	8063568	C	T	0.000522781	Microalbumin in Urine
rs72728630	4	0	143663213	C	A	0.000522299	Microalbumin in Urine
rs12918809	16	0	6083610	A	C	0.000527442	Microalbumin in Urine
rs12415614	10	0	3484416	C	T	0.000536308	Microalbumin in Urine
rs77119441	11	0	121787956	G	A	0.000504778	Microalbumin in Urine
rs148034082	3	0	49751230	T	C	0.000503548	Microalbumin in Urine
rs72769039	16	0	5901467	A	G	0.000491938	Microalbumin in Urine
rs4787247	16	0	8575286	T	C	0.000491531	Microalbumin in Urine
rs688883	13	0	30734645	C	T	0.000491373	Microalbumin in Urine
rs117190995	6	0	162747573	T	C	0.000491226	Microalbumin in Urine
rs62144095	19	0	54207016	A	G	0.000490707	Microalbumin in Urine
rs150187301	5	0	165046999	A	C	0.000490393	Microalbumin in Urine
rs55772529	7	0	106462439	C	T	0.000489662	Microalbumin in Urine
rs76888845	9	0	117533877	T	C	0.00048913	Microalbumin in Urine
rs11739519	5	0	173547383	G	A	0.000487854	Microalbumin in Urine
rs114938988	5	0	216037	A	G	0.000486728	Microalbumin in Urine
rs12934769	16	0	5624039	A	C	0.000485392	Microalbumin in Urine
rs150744263	5	0	141052986	T	C	0.000484815	Microalbumin in Urine
rs72795055	16	0	65197190	C	T	0.000484108	Microalbumin in Urine
rs62375239	5	0	132422129	A	G	0.000482853	Microalbumin in Urine
rs113883129	7	0	101378166	C	G	0.000481899	Microalbumin in Urine
rs2476765	13	0	106491447	T	G	0.000492052	Microalbumin in Urine
rs76981581	4	0	38416046	G	C	0.000492321	Microalbumin in Urine
rs12478704	2	0	133741134	T	C	0.000493105	Microalbumin in Urine
rs816407	7	0	56174140	G	T	0.0004954	Microalbumin in Urine
rs34216052	19	0	52638762	C	T	0.000503453	Microalbumin in Urine
rs12538198	7	0	156818027	A	G	0.000502203	Microalbumin in Urine
rs184708397	3	0	167083673	G	C	0.000501895	Microalbumin in Urine
rs115341525	1	0	107641955	A	G	0.000501818	Microalbumin in Urine
rs284017	5	0	55766875	A	G	0.000499172	Microalbumin in Urine
rs117450867	9	0	118762355	T	C	0.00049846	Microalbumin in Urine
rs77353703	2	0	66362161	A	C	0.000498344	Microalbumin in Urine
rs76127038	12	0	116121381	G	A	0.000504596	Microalbumin in Urine
rs2513599	11	0	106250539	A	G	0.000498042	Microalbumin in Urine
rs117037084	10	0	49455314	A	G	0.000497357	Microalbumin in Urine
rs115742928	3	0	37220951	T	C	0.000497333	Microalbumin in Urine
rs34158	7	0	31726465	C	T	0.000496951	Microalbumin in Urine
rs117271656	7	0	125556965	C	T	0.000496898	Microalbumin in Urine
rs1921089	5	0	30836668	C	A	0.000496451	Microalbumin in Urine
rs2306706	4	0	186427871	G	A	0.000495737	Microalbumin in Urine
rs11582208	1	0	82366051	A	G	0.000495674	Microalbumin in Urine
rs118075579	17	0	30816798	T	C	0.000497603	Microalbumin in Urine
rs77075816	1	0	200666325	C	T	0.000536899	Microalbumin in Urine
rs60294967	3	0	176992939	C	T	0.000536923	Microalbumin in Urine
rs145877051	9	0	140127809	A	G	0.000536954	Microalbumin in Urine
rs73664147	9	0	137703125	G	C	0.000578067	Microalbumin in Urine
rs76963357	7	0	112634830	A	G	0.000577153	Microalbumin in Urine
rs10519	9	0	101831995	A	G	0.00057308	Microalbumin in Urine
rs76586838	5	0	114682226	C	G	0.000572885	Microalbumin in Urine
Affx-80280793	11	0	123848376	T	TCACA	0.000572827	Microalbumin in Urine
rs11603280	11	0	69816812	T	C	0.000571799	Microalbumin in Urine
rs73006596	11	0	116970362	A	G	0.000570117	Microalbumin in Urine
rs115230528	3	0	97982035	C	T	0.00056977	Microalbumin in Urine
rs113880396	5	0	61607999	T	C	0.000568471	Microalbumin in Urine
rs72741961	5	0	9250626	A	C	0.000567799	Microalbumin in Urine
rs12077960	1	0	15097427	C	A	0.000567533	Microalbumin in Urine
rs55680006	5	0	109554192	A	C	0.000566595	Microalbumin in Urine
rs2683227	17	0	71756554	A	G	0.000565962	Microalbumin in Urine
rs117375827	7	0	14681698	A	G	0.000565696	Microalbumin in Urine
rs116630049	5	0	13784272	A	G	0.000565365	Microalbumin in Urine
rs62080524	18	0	5365150	T	C	0.000578178	Microalbumin in Urine
rs9301585	13	0	90209393	A	C	0.000578632	Microalbumin in Urine
rs73224506	3	0	114242502	A	G	0.000579747	Microalbumin in Urine
rs79861749	8	0	70931332	A	G	0.000580822	Microalbumin in Urine
rs75723305	3	0	46990918	T	C	0.000607969	Microalbumin in Urine
rs11592891	10	0	130212650	T	C	0.000607764	Microalbumin in Urine
rs1706896	7	0	105256374	G	A	0.000607193	Microalbumin in Urine
rs76875495	14	0	85243917	C	T	0.000605363	Microalbumin in Urine
rs72874089	4	0	81433757	G	A	0.000604781	Microalbumin in Urine
rs17002816	4	0	78748751	T	C	0.000604708	Microalbumin in Urine
rs10981639	9	0	115897653	T	C	0.000599193	Microalbumin in Urine
rs3783011	13	0	99081156	T	C	0.000565232	Microalbumin in Urine
rs73083589	7	0	41076289	C	T	0.000597193	Microalbumin in Urine
rs4693532	4	0	81549972	A	G	0.000590941	Microalbumin in Urine
rs12152932	5	0	56698899	T	G	0.000590815	Microalbumin in Urine
rs9933919	16	0	11636903	T	C	0.000590279	Microalbumin in Urine
rs79887259	8	0	61373296	T	G	0.000589745	Microalbumin in Urine
rs72721226	9	0	31908238	A	G	0.000588325	Microalbumin in Urine
rs12239717	1	0	107372496	C	A	0.000585845	Microalbumin in Urine
rs6870772	5	0	180565716	C	A	0.000585121	Microalbumin in Urine
rs113485459	4	0	177494374	A	G	0.000595266	Microalbumin in Urine
rs73730598	5	0	77973	A	G	0.000565138	Microalbumin in Urine
rs7922668	10	0	11949254	G	A	0.000564592	Microalbumin in Urine
rs28637176	9	0	91280567	C	T	0.000563694	Microalbumin in Urine
rs17848299	10	0	118368960	C	T	0.000544833	Microalbumin in Urine
rs114862312	5	0	12090178	G	A	0.000543742	Microalbumin in Urine
rs56832279	7	0	9026617	T	C	0.000543521	Microalbumin in Urine
rs60860420	16	0	74875796	G	A	0.000542838	Microalbumin in Urine
rs41285342	6	0	131962602	C	T	0.000542403	Microalbumin in Urine
rs17156787	10	0	45193851	A	C	0.000541863	Microalbumin in Urine
rs62482670	7	0	125566116	C	G	0.000540885	Microalbumin in Urine
rs72659880	4	0	81516640	C	T	0.000545252	Microalbumin in Urine
rs61750364	3	0	148757880	A	G	0.000540347	Microalbumin in Urine
rs72708609	9	0	32127009	C	T	0.000539993	Microalbumin in Urine
rs2652854	6	0	8329434	C	A	0.000539229	Microalbumin in Urine
rs79841808	4	0	166643041	C	T	0.000539179	Microalbumin in Urine
rs75303257	7	0	37405403	C	T	0.000538636	Microalbumin in Urine
rs6884666	5	0	113205328	T	C	0.000538597	Microalbumin in Urine
rs2109660	4	0	82223877	T	C	0.000538447	Microalbumin in Urine
rs1887631	1	0	108067232	A	G	0.000538434	Microalbumin in Urine
rs4462764	2	0	5345732	G	A	0.000540022	Microalbumin in Urine
rs115903002	9	0	98827533	A	G	0.00037035	Microalbumin in Urine
rs61801178	1	0	164336554	A	C	0.000545394	Microalbumin in Urine
rs72664382	14	0	30949575	T	C	0.0005458	Microalbumin in Urine
rs67899843	18	0	5358774	A	C	0.000563292	Microalbumin in Urine
rs735875	9	0	14395234	A	G	0.000563207	Microalbumin in Urine
rs115009272	5	0	33421592	C	T	0.000562544	Microalbumin in Urine
rs115057662	3	0	30204398	A	G	0.000562031	Microalbumin in Urine
rs10829575	10	0	130919257	G	A	0.000560525	Microalbumin in Urine
rs79416680	5	0	36471697	T	C	0.00055779	Microalbumin in Urine
rs78534167	7	0	66955079	G	A	0.000557422	Microalbumin in Urine
rs9512730	13	0	28077144	C	G	0.000545612	Microalbumin in Urine
rs113306890	17	0	11121643	C	A	0.000555766	Microalbumin in Urine
rs12024556	1	0	216963142	G	A	0.000553866	Microalbumin in Urine
rs79691477	7	0	130640620	G	A	0.000553684	Microalbumin in Urine
rs74453365	16	0	8475903	G	A	0.000550417	Microalbumin in Urine
rs73057974	3	0	28923278	T	C	0.00054991	Microalbumin in Urine
rs12915759	15	0	56096430	T	C	0.000549669	Microalbumin in Urine
rs41301857	6	0	401641	T	C	0.000549511	Microalbumin in Urine
rs3849847	8	0	2369366	A	T	0.000549339	Microalbumin in Urine
rs45577334	11	0	115129421	C	T	0.000554544	Microalbumin in Urine
rs2790937	10	0	48639880	G	A	0.000283845	Microalbumin in Urine
rs10504538	8	0	73270447	G	T	0.000370102	Microalbumin in Urine
rs78799917	11	0	11243840	A	C	0.00036984	Microalbumin in Urine
rs76316046	6	0	120404795	T	C	0.000304702	Microalbumin in Urine
rs2489564	10	0	26954984	G	A	0.000304586	Microalbumin in Urine
rs320210	9	0	104945143	A	C	0.000304569	Microalbumin in Urine
rs72877327	6	0	56315363	G	A	0.000304527	Microalbumin in Urine
rs75727767	4	0	126651098	A	T	0.000304447	Microalbumin in Urine
rs610159	1	0	75684529	A	G	0.000304406	Microalbumin in Urine
rs6597746	10	0	127895762	G	A	0.000304153	Microalbumin in Urine
rs77625516	13	0	64874048	A	C	0.000304152	Microalbumin in Urine
rs11629663	15	0	29892225	C	T	0.000303905	Microalbumin in Urine
rs5030675	4	0	110615664	G	A	0.000303611	Microalbumin in Urine
Affx-52367002	5	0	147516557	GGAA	G	0.000303545	Microalbumin in Urine
rs62291844	3	0	179367994	T	A	0.000303544	Microalbumin in Urine
Affx-19620162	2	0	239092618	CCACA	C	0.000303508	Microalbumin in Urine
rs77672777	17	0	49895548	T	C	0.000303485	Microalbumin in Urine
Affx-15631990	19	0	17937758	T	C	0.000303476	Microalbumin in Urine
rs169371	5	0	157631603	T	C	0.000305115	Microalbumin in Urine
rs79951452	9	0	98526585	C	T	0.000305152	Microalbumin in Urine
rs62160790	2	0	126337561	A	G	0.000305379	Microalbumin in Urine
rs117401413	8	0	107288484	A	C	0.000305489	Microalbumin in Urine
rs13215846	6	0	2248426	A	G	0.00030786	Microalbumin in Urine
rs139293796	7	0	47860690	A	G	0.000307776	Microalbumin in Urine
rs34364799	17	0	71545606	C	T	0.000307571	Microalbumin in Urine
rs952462	2	0	167210004	C	T	0.000307452	Microalbumin in Urine
rs41270355	1	0	43900185	T	C	0.00030731	Microalbumin in Urine
rs56162600	13	0	29700602	G	T	0.000307262	Microalbumin in Urine
rs4945996	6	0	114602689	A	C	0.000306966	Microalbumin in Urine
rs10487730	7	0	31697111	G	A	0.000303159	Microalbumin in Urine
Affx-52369345	7	0	102113528	GCTAA	G	0.000306583	Microalbumin in Urine
rs9696981	9	0	115918663	T	G	0.00030625	Microalbumin in Urine
rs4377703	5	0	13274310	T	C	0.000306128	Microalbumin in Urine
rs34123795	17	0	49731786	T	C	0.000306049	Microalbumin in Urine
rs17107251	1	0	82295994	C	T	0.000305896	Microalbumin in Urine
rs78162737	8	0	38733509	G	A	0.000305853	Microalbumin in Urine
rs10987117	9	0	128803416	T	C	0.000305598	Microalbumin in Urine
rs4891262	18	0	73017380	T	C	0.00030551	Microalbumin in Urine
rs28774402	2	0	16211334	C	T	0.000306432	Microalbumin in Urine
rs10929713	2	0	11193087	T	C	0.000307866	Microalbumin in Urine
rs9819958	3	0	167695656	G	T	0.00030304	Microalbumin in Urine
rs57314874	1	0	166023509	A	G	0.00030291	Microalbumin in Urine
rs73112675	7	0	37379030	G	A	0.000300899	Microalbumin in Urine
rs1124581	7	0	2946461	T	C	0.000300615	Microalbumin in Urine
rs77756947	15	0	77979099	T	C	0.00030057	Microalbumin in Urine
rs71655999	1	0	109914809	T	C	0.000300441	Microalbumin in Urine
rs4242637	9	0	89440597	A	G	0.000300276	Microalbumin in Urine
rs75669354	2	0	114973326	G	C	0.000300137	Microalbumin in Urine
rs12909240	15	0	93052109	T	C	0.000299901	Microalbumin in Urine
rs115088119	2	0	219889278	A	G	0.00029989	Microalbumin in Urine
rs80267651	9	0	92334322	T	C	0.00029986	Microalbumin in Urine
rs2712812	11	0	74836621	T	C	0.000299755	Microalbumin in Urine
rs4961610	9	0	17896998	T	C	0.000299715	Microalbumin in Urine
rs28507372	3	0	62016537	G	A	0.00029942	Microalbumin in Urine
rs12053745	21	0	23321516	T	C	0.000299365	Microalbumin in Urine
rs72932689	11	0	65829457	A	G	0.000299277	Microalbumin in Urine
rs11060733	12	0	130630309	C	T	0.000299176	Microalbumin in Urine
rs61007212	7	0	33179996	G	T	0.000301363	Microalbumin in Urine
rs12519482	5	0	96532954	C	T	0.000301383	Microalbumin in Urine
rs1824205	2	0	6725225	C	A	0.000301756	Microalbumin in Urine
rs62408947	3	0	195849632	A	G	0.00030187	Microalbumin in Urine
rs6606591	9	0	140297684	G	A	0.000302883	Microalbumin in Urine
rs7622750	3	0	144573876	T	G	0.000302879	Microalbumin in Urine
rs202120305	4	0	128951724	T	C	0.000302874	Microalbumin in Urine
rs2631433	11	0	24749376	T	G	0.000302846	Microalbumin in Urine
rs73804905	4	0	24951679	A	G	0.000302819	Microalbumin in Urine
rs476558	18	0	58169019	A	G	0.000302578	Microalbumin in Urine
rs75374871	6	0	113697707	C	T	0.000302553	Microalbumin in Urine
rs36014088	18	0	8589675	C	T	0.000303029	Microalbumin in Urine
rs6854728	4	0	105294968	A	G	0.000302546	Microalbumin in Urine
rs117504784	9	0	1678137	A	G	0.000302469	Microalbumin in Urine
rs115760405	4	0	35427037	A	G	0.000302376	Microalbumin in Urine
rs76029076	7	0	75913338	G	T	0.000302311	Microalbumin in Urine
rs17319596	8	0	3104594	C	T	0.000302286	Microalbumin in Urine
rs77774261	3	0	114112874	T	C	0.000302248	Microalbumin in Urine
rs118165826	9	0	90065229	G	A	0.000301937	Microalbumin in Urine
rs10484441	6	0	26474742	C	G	0.000301892	Microalbumin in Urine
rs4689060	4	0	6947911	G	A	0.000302519	Microalbumin in Urine
rs17120238	1	0	99800813	G	A	0.000299057	Microalbumin in Urine
rs2155587	11	0	102272884	T	C	0.000307982	Microalbumin in Urine
rs7029664	9	0	132048953	C	T	0.000308241	Microalbumin in Urine
rs11876144	18	0	5429608	C	T	0.000315901	Microalbumin in Urine
rs203395	20	0	56243709	C	T	0.000315772	Microalbumin in Urine
rs118155313	11	0	78192519	A	G	0.000315436	Microalbumin in Urine
rs138034749	10	0	15573110	G	A	0.000314997	Microalbumin in Urine
rs78157118	1	0	188117396	G	A	0.000314868	Microalbumin in Urine
rs17419675	4	0	87595822	A	G	0.000314715	Microalbumin in Urine
rs59178195	7	0	135418796	G	T	0.000314698	Microalbumin in Urine
rs61743954	19	0	18547209	A	G	0.000314509	Microalbumin in Urine
rs2066320	1	0	160275434	A	G	0.000314503	Microalbumin in Urine
rs41301092	1	0	55571953	C	T	0.000314476	Microalbumin in Urine
rs80028718	13	0	106935163	T	C	0.000314403	Microalbumin in Urine
rs12754272	1	0	238921472	T	C	0.000314339	Microalbumin in Urine
rs116574162	3	0	95706879	A	G	0.000314217	Microalbumin in Urine
rs72759624	5	0	31964245	A	G	0.000314138	Microalbumin in Urine
rs114312973	5	0	73478606	T	C	0.00031413	Microalbumin in Urine
rs200689785	4	0	79328846	T	G	0.000315966	Microalbumin in Urine
rs7341436	7	0	19448849	T	C	0.000316158	Microalbumin in Urine
rs11630018	15	0	61431787	T	C	0.000316213	Microalbumin in Urine
rs79047923	6	0	111721362	T	G	0.000316219	Microalbumin in Urine
rs113681806	3	0	141420129	A	G	0.000318752	Microalbumin in Urine
rs72493327	2	0	5270432	C	T	0.00031868	Microalbumin in Urine
rs74727023	3	0	105143721	A	G	0.00031851	Microalbumin in Urine
rs73955401	2	0	132688638	G	A	0.000318418	Microalbumin in Urine
rs1793384	11	0	96997932	T	C	0.000318367	Microalbumin in Urine
rs72630427	15	0	80415304	A	G	0.000318231	Microalbumin in Urine
rs34013572	3	0	148905510	A	G	0.000318056	Microalbumin in Urine
rs56792804	2	0	237698887	T	C	0.000314005	Microalbumin in Urine
rs10973169	9	0	37049891	A	G	0.000318018	Microalbumin in Urine
rs76338467	1	0	38951800	T	C	0.000317238	Microalbumin in Urine
rs76205631	6	0	128058670	T	C	0.000317167	Microalbumin in Urine
rs10764308	10	0	21456420	T	C	0.000316939	Microalbumin in Urine
rs17736262	13	0	108812427	A	G	0.000316834	Microalbumin in Urine
rs2726128	17	0	31283408	A	C	0.000316832	Microalbumin in Urine
rs144455304	4	0	94693546	A	T	0.000316609	Microalbumin in Urine
rs62496919	8	0	6462988	A	G	0.000316549	Microalbumin in Urine
rs62302381	4	0	78303155	G	T	0.000317664	Microalbumin in Urine
rs4677122	3	0	72300561	T	C	0.000307984	Microalbumin in Urine
rs1997235	12	0	131201301	T	C	0.000313749	Microalbumin in Urine
rs4840096	6	0	100327316	G	A	0.000313345	Microalbumin in Urine
rs75285546	4	0	35721297	C	A	0.000310351	Microalbumin in Urine
rs34057005	20	0	60457797	G	A	0.000310326	Microalbumin in Urine
rs75112838	7	0	45681936	C	T	0.000310035	Microalbumin in Urine
rs80047018	16	0	9061059	G	A	0.000309947	Microalbumin in Urine
rs169124	6	0	7847843	G	A	0.000309906	Microalbumin in Urine
rs11933685	4	0	189750199	A	G	0.000309768	Microalbumin in Urine
rs115008188	2	0	229056865	G	A	0.00030972	Microalbumin in Urine
rs6475362	9	0	19701411	G	A	0.000309718	Microalbumin in Urine
rs2938898	9	0	81103454	T	G	0.00030904	Microalbumin in Urine
rs4674157	2	0	218221469	A	G	0.000308765	Microalbumin in Urine
rs75340811	11	0	59257210	C	T	0.000308481	Microalbumin in Urine
rs201879072	12	0	49424428	T	C	0.000308461	Microalbumin in Urine
rs147036979	1	0	157765932	T	C	0.000308403	Microalbumin in Urine
rs7324197	13	0	103709260	A	C	0.000308342	Microalbumin in Urine
rs9371016	6	0	17760132	A	G	0.000308333	Microalbumin in Urine
Affx-2845529	10	0	15280152	A	C	0.000310412	Microalbumin in Urine
rs200800591	1	0	24434562	T	C	0.000310417	Microalbumin in Urine
rs74923571	5	0	98599667	A	G	0.000310881	Microalbumin in Urine
rs72838471	10	0	132502449	A	G	0.000311043	Microalbumin in Urine
rs11661255	18	0	37491815	G	A	0.000312907	Microalbumin in Urine
rs200591174	19	0	15121692	T	C	0.000312883	Microalbumin in Urine
rs74622502	5	0	78988656	A	G	0.000312825	Microalbumin in Urine
rs76145704	9	0	73680789	C	T	0.000312782	Microalbumin in Urine
rs9826054	3	0	70346310	G	A	0.000312612	Microalbumin in Urine
rs149174359	3	0	48916850	G	A	0.000312195	Microalbumin in Urine
rs145164872	4	0	83601861	C	T	0.000312173	Microalbumin in Urine
rs386503	5	0	158059517	C	T	0.000313661	Microalbumin in Urine
rs76457295	3	0	71209630	G	A	0.00031217	Microalbumin in Urine
rs62529977	8	0	141609339	A	G	0.00031187	Microalbumin in Urine
rs3112394	3	0	12353303	T	C	0.000311696	Microalbumin in Urine
rs11925500	3	0	3558771	T	C	0.000311571	Microalbumin in Urine
rs7719010	5	0	107874171	G	A	0.000311309	Microalbumin in Urine
rs3772097	3	0	98489410	A	G	0.000311289	Microalbumin in Urine
rs7041450	9	0	111176511	G	A	0.000311083	Microalbumin in Urine
rs74447030	2	0	153963796	G	A	0.000311066	Microalbumin in Urine
rs513339	6	0	168157100	A	G	0.000312036	Microalbumin in Urine
rs11002959	10	0	81161257	G	T	0.000318834	Microalbumin in Urine
rs149997756	17	0	73209185	T	C	0.000299019	Microalbumin in Urine
rs17275483	21	0	17135395	G	A	0.000298871	Microalbumin in Urine
rs116896877	10	0	108162279	T	C	0.00028908	Microalbumin in Urine
rs112354651	10	0	71079568	C	G	0.000289013	Microalbumin in Urine
rs200077575	7	0	142919509	T	C	0.000288752	Microalbumin in Urine
rs78819919	8	0	21453740	C	T	0.000288731	Microalbumin in Urine
rs61973466	13	0	109072728	T	C	0.00028872	Microalbumin in Urine
rs10519756	15	0	33148207	T	C	0.000288435	Microalbumin in Urine
rs2708659	7	0	12658980	C	T	0.000288352	Microalbumin in Urine
rs7526952	1	0	208948586	T	C	0.000288316	Microalbumin in Urine
rs114040954	3	0	3172395	T	C	0.000287743	Microalbumin in Urine
rs4345794	1	0	239517219	C	A	0.000287723	Microalbumin in Urine
rs67463976	7	0	70045443	C	G	0.000287714	Microalbumin in Urine
rs4901737	14	0	57247331	G	T	0.00028763	Microalbumin in Urine
rs12263012	10	0	124768583	A	G	0.00028753	Microalbumin in Urine
rs77169642	2	0	239066347	A	G	0.000287244	Microalbumin in Urine
rs117392119	11	0	70868563	A	G	0.00028724	Microalbumin in Urine
rs73122005	12	0	62411758	C	T	0.000289212	Microalbumin in Urine
rs6508699	18	0	19487966	G	A	0.000289601	Microalbumin in Urine
rs3920767	14	0	82430998	C	T	0.000289646	Microalbumin in Urine
rs76565938	3	0	167258568	A	G	0.000289923	Microalbumin in Urine
rs17073317	4	0	183369097	C	G	0.000291005	Microalbumin in Urine
rs4976429	5	0	135277887	G	A	0.00029099	Microalbumin in Urine
rs62378010	5	0	149000404	C	T	0.00029092	Microalbumin in Urine
rs117884009	10	0	79939230	C	T	0.000290864	Microalbumin in Urine
rs16890539	4	0	14460935	A	G	0.00029079	Microalbumin in Urine
rs2726664	4	0	108531269	G	A	0.000290784	Microalbumin in Urine
rs913955	13	0	110341315	A	G	0.000290645	Microalbumin in Urine
rs74758164	16	0	3070628	T	C	0.000287239	Microalbumin in Urine
rs4805441	19	0	30088293	A	G	0.000290582	Microalbumin in Urine
rs117707791	13	0	107123082	A	G	0.000290501	Microalbumin in Urine
rs17225554	20	0	12132461	C	G	0.000290442	Microalbumin in Urine
rs72835858	5	0	166263638	A	G	0.000290371	Microalbumin in Urine
rs75886021	6	0	65534772	C	T	0.000290337	Microalbumin in Urine
rs61893497	11	0	94545317	T	C	0.000290319	Microalbumin in Urine
rs1131430	10	0	124806770	G	A	0.000290255	Microalbumin in Urine
rs6503210	17	0	9391196	A	C	0.000289931	Microalbumin in Urine
rs116526743	2	0	171091961	C	T	0.000290553	Microalbumin in Urine
rs750570	15	0	81098507	C	A	0.000291034	Microalbumin in Urine
rs111033220	7	0	107330648	T	C	0.000287199	Microalbumin in Urine
rs6793937	3	0	175061955	T	G	0.000286834	Microalbumin in Urine
rs28707210	2	0	126611822	G	T	0.000285287	Microalbumin in Urine
rs10829257	10	0	18991757	G	A	0.000285253	Microalbumin in Urine
rs3776738	5	0	53224090	A	G	0.000285244	Microalbumin in Urine
rs34474291	6	0	16823187	T	C	0.000285039	Microalbumin in Urine
rs34365249	14	0	27506378	A	G	0.000285002	Microalbumin in Urine
rs78771404	7	0	57402785	C	A	0.000284981	Microalbumin in Urine
rs11060367	12	0	129958373	C	T	0.000284943	Microalbumin in Urine
rs74917162	9	0	82333505	G	A	0.000284876	Microalbumin in Urine
rs80279872	7	0	82992793	T	G	0.000284815	Microalbumin in Urine
rs79329230	2	0	139614863	C	A	0.000284793	Microalbumin in Urine
rs41424344	21	0	28592007	C	T	0.000284641	Microalbumin in Urine
rs12433285	14	0	71636920	T	C	0.000284497	Microalbumin in Urine
rs76699199	2	0	183026005	A	G	0.000284321	Microalbumin in Urine
rs79285849	5	0	94905843	G	A	0.000284202	Microalbumin in Urine
rs10160534	11	0	79196370	A	G	0.000284034	Microalbumin in Urine
rs700981	9	0	98496244	C	T	0.000285325	Microalbumin in Urine
rs112265318	4	0	118767071	A	G	0.00028536	Microalbumin in Urine
rs118144561	13	0	88495319	T	C	0.00028545	Microalbumin in Urine
rs72794734	16	0	78695385	C	G	0.000285555	Microalbumin in Urine
rs880795	16	0	81507778	T	C	0.000286745	Microalbumin in Urine
rs72850036	17	0	71965622	A	G	0.000286545	Microalbumin in Urine
rs7812	8	0	124027562	T	C	0.000286504	Microalbumin in Urine
rs76311412	6	0	159854586	T	C	0.000286384	Microalbumin in Urine
rs72672562	4	0	121409826	A	G	0.000286335	Microalbumin in Urine
rs10235083	7	0	21080261	C	T	0.000286183	Microalbumin in Urine
rs891345	15	0	34018372	T	C	0.000286163	Microalbumin in Urine
rs9904700	17	0	10016209	A	G	0.000287147	Microalbumin in Urine
rs11635115	15	0	78385810	A	G	0.000285949	Microalbumin in Urine
rs4919857	19	0	570124	T	C	0.000285787	Microalbumin in Urine
rs17464154	12	0	26298484	T	C	0.000285747	Microalbumin in Urine
rs3779222	7	0	36567782	G	A	0.000285747	Microalbumin in Urine
rs118061920	18	0	57330546	A	G	0.000285717	Microalbumin in Urine
rs6555064	5	0	2136570	C	T	0.000285715	Microalbumin in Urine
rs1869830	8	0	121179606	A	G	0.000285666	Microalbumin in Urine
rs118204438	16	0	88907485	A	T	0.00028562	Microalbumin in Urine
rs1402031	4	0	25595530	T	C	0.00028591	Microalbumin in Urine
rs6779144	3	0	149474193	T	G	0.000298875	Microalbumin in Urine
rs12409726	1	0	82944926	C	A	0.000291133	Microalbumin in Urine
rs503280	1	0	182565949	C	A	0.000291297	Microalbumin in Urine
rs4785204	16	0	50103734	T	C	0.000296401	Microalbumin in Urine
Affx-31096439	7	0	92132483	TA	T	0.00029628	Microalbumin in Urine
rs117627297	17	0	38840826	A	G	0.000296204	Microalbumin in Urine
rs149498107	9	0	131860292	T	C	0.00029616	Microalbumin in Urine
rs80254629	14	0	48822073	G	A	0.000296077	Microalbumin in Urine
rs7376617	4	0	6236339	C	T	0.000296066	Microalbumin in Urine
rs1784678	11	0	111830497	G	A	0.000295987	Microalbumin in Urine
rs7680068	4	0	6256130	G	A	0.000295954	Microalbumin in Urine
rs1220657	9	0	132363157	G	C	0.000295831	Microalbumin in Urine
rs58846539	9	0	8785650	C	A	0.000295665	Microalbumin in Urine
rs11622139	14	0	27540316	C	T	0.000295516	Microalbumin in Urine
rs117651151	8	0	5784299	T	G	0.000295485	Microalbumin in Urine
rs61337873	20	0	47199240	C	T	0.000295462	Microalbumin in Urine
rs34074582	5	0	52861694	C	A	0.000295346	Microalbumin in Urine
rs17151185	8	0	9995388	G	A	0.000295096	Microalbumin in Urine
rs147417919	3	0	39227165	T	G	0.000296505	Microalbumin in Urine
rs56395298	17	0	38847750	C	T	0.000296508	Microalbumin in Urine
rs11200933	10	0	85997105	T	G	0.000296817	Microalbumin in Urine
Affx-80273356	4	0	177114619	C	CCA	0.000296911	Microalbumin in Urine
rs11782821	8	0	3154062	A	C	0.000298869	Microalbumin in Urine
rs79002672	9	0	98507565	A	G	0.000298715	Microalbumin in Urine
rs2479513	13	0	106509195	T	G	0.000298703	Microalbumin in Urine
rs80335323	20	0	16204352	C	G	0.000298592	Microalbumin in Urine
rs254453	5	0	180634677	G	A	0.000298581	Microalbumin in Urine
rs2756029	20	0	52795949	T	C	0.000298471	Microalbumin in Urine
rs12614852	2	0	241946933	G	A	0.000298209	Microalbumin in Urine
rs9976419	21	0	30972607	A	G	0.000295072	Microalbumin in Urine
rs67141779	11	0	99792198	G	A	0.00029805	Microalbumin in Urine
rs72781737	5	0	86435602	G	A	0.000297535	Microalbumin in Urine
rs116974600	19	0	4547294	G	A	0.000297527	Microalbumin in Urine
rs11948461	5	0	147475798	G	A	0.000297334	Microalbumin in Urine
rs57324368	10	0	86014873	G	A	0.000297309	Microalbumin in Urine
rs74559491	7	0	104524383	T	C	0.000297212	Microalbumin in Urine
rs77155312	6	0	13516384	G	C	0.000297209	Microalbumin in Urine
rs6697017	1	0	43751701	T	C	0.000296992	Microalbumin in Urine
rs2187490	11	0	118713180	G	T	0.000297574	Microalbumin in Urine
rs114231717	5	0	171093910	T	C	0.000291167	Microalbumin in Urine
rs34075691	5	0	153985711	G	C	0.000294836	Microalbumin in Urine
rs73188543	21	0	31409225	T	C	0.000294625	Microalbumin in Urine
rs17673689	7	0	12797059	G	A	0.000292559	Microalbumin in Urine
rs8079172	17	0	11736819	C	G	0.000292474	Microalbumin in Urine
rs6865659	5	0	149485772	G	A	0.000292438	Microalbumin in Urine
rs117645783	11	0	69932329	T	C	0.000292434	Microalbumin in Urine
rs112640411	19	0	2723612	G	A	0.000292434	Microalbumin in Urine
rs73155056	12	0	133201381	A	T	0.000292418	Microalbumin in Urine
rs58157851	2	0	133719566	A	G	0.000292273	Microalbumin in Urine
rs849798	7	0	12656415	G	A	0.000292073	Microalbumin in Urine
rs6705108	2	0	11240607	T	C	0.000292014	Microalbumin in Urine
rs77883876	17	0	57649755	C	T	0.000291945	Microalbumin in Urine
rs146276045	2	0	153936106	T	C	0.000291859	Microalbumin in Urine
rs35470799	15	0	46270666	C	T	0.000291856	Microalbumin in Urine
rs11953892	5	0	86518243	G	A	0.000291855	Microalbumin in Urine
rs76651987	5	0	36041637	G	A	0.000291821	Microalbumin in Urine
rs1424740	15	0	96032676	C	T	0.000291513	Microalbumin in Urine
rs75848742	4	0	29243845	T	C	0.000292621	Microalbumin in Urine
rs17266292	8	0	130647112	G	A	0.000292655	Microalbumin in Urine
rs62492626	8	0	22439518	C	T	0.000292661	Microalbumin in Urine
rs1452516	2	0	126388170	C	T	0.00029282	Microalbumin in Urine
rs80013878	5	0	81367681	A	G	0.000294532	Microalbumin in Urine
rs72856001	11	0	12700668	G	A	0.000294429	Microalbumin in Urine
rs78028566	2	0	171208136	T	C	0.000294376	Microalbumin in Urine
rs17719342	5	0	136448707	C	G	0.000293821	Microalbumin in Urine
rs1254681	2	0	237105055	T	C	0.000293575	Microalbumin in Urine
rs79533692	8	0	59987837	C	T	0.000293432	Microalbumin in Urine
rs78668655	11	0	99728597	G	A	0.000293358	Microalbumin in Urine
rs118124197	10	0	132013077	T	C	0.000294836	Microalbumin in Urine
rs79745764	3	0	33378856	C	A	0.000293353	Microalbumin in Urine
rs62229173	21	0	15611241	A	C	0.000293203	Microalbumin in Urine
rs11941623	4	0	25609322	T	C	0.000293128	Microalbumin in Urine
rs55995921	18	0	56699236	T	C	0.000293126	Microalbumin in Urine
rs34207543	7	0	36993236	C	T	0.000293113	Microalbumin in Urine
rs13162319	5	0	101482434	T	G	0.000293039	Microalbumin in Urine
rs750491	10	0	125560212	A	G	0.000292955	Microalbumin in Urine
rs988854	14	0	22832695	T	C	0.000292908	Microalbumin in Urine
rs10061529	5	0	174634768	G	A	0.000293211	Microalbumin in Urine
rs140703944	2	0	110107362	A	G	0.000318899	Microalbumin in Urine
rs2769005	6	0	6923849	A	G	0.000319238	Microalbumin in Urine
rs17125650	12	0	62403326	G	A	0.000319254	Microalbumin in Urine
rs1007359	10	0	123218471	A	G	0.000351999	Microalbumin in Urine
rs35853056	15	0	46208291	A	G	0.000351556	Microalbumin in Urine
rs2330732	5	0	31667384	T	G	0.000351533	Microalbumin in Urine
rs78185287	4	0	126463807	T	C	0.000351509	Microalbumin in Urine
rs76346518	6	0	119323060	T	G	0.000351333	Microalbumin in Urine
rs72770699	9	0	124520900	G	A	0.000351122	Microalbumin in Urine
rs76733294	7	0	146786431	T	G	0.000351044	Microalbumin in Urine
rs809736	15	0	61329788	G	A	0.000350472	Microalbumin in Urine
rs73313445	5	0	169943512	T	G	0.000350428	Microalbumin in Urine
rs12588032	14	0	40916356	T	C	0.000350259	Microalbumin in Urine
rs77674938	6	0	119996730	T	C	0.000349991	Microalbumin in Urine
rs12238437	9	0	117348466	A	G	0.000349924	Microalbumin in Urine
rs77867458	3	0	110183082	A	G	0.000349854	Microalbumin in Urine
rs7936020	11	0	110454313	T	C	0.000349831	Microalbumin in Urine
rs73208858	12	0	92238873	G	A	0.000349761	Microalbumin in Urine
rs115259127	3	0	59292465	G	A	0.000352104	Microalbumin in Urine
rs7113761	11	0	64926722	A	G	0.000352476	Microalbumin in Urine
rs77000181	2	0	181608415	C	T	0.000352589	Microalbumin in Urine
rs60872665	2	0	10209933	G	A	0.000352968	Microalbumin in Urine
rs75176503	3	0	104340075	G	C	0.000355869	Microalbumin in Urine
rs41285571	5	0	180668801	T	C	0.000355767	Microalbumin in Urine
rs263412	3	0	10242671	C	A	0.000355611	Microalbumin in Urine
rs117079732	21	0	41749261	T	C	0.000355566	Microalbumin in Urine
rs1556310	21	0	22725646	T	C	0.00035527	Microalbumin in Urine
rs61731428	6	0	17129467	A	G	0.000355157	Microalbumin in Urine
rs77424145	2	0	17963123	G	A	0.000355001	Microalbumin in Urine
rs12437483	15	0	96693928	C	T	0.000349523	Microalbumin in Urine
rs115185760	3	0	175646859	A	G	0.000354955	Microalbumin in Urine
rs13071089	3	0	143266553	A	C	0.000354525	Microalbumin in Urine
rs7160973	14	0	22216675	C	A	0.000354342	Microalbumin in Urine
rs2784846	10	0	86274871	C	T	0.000353548	Microalbumin in Urine
rs4537652	1	0	217238186	T	C	0.000353312	Microalbumin in Urine
rs80285085	4	0	106965077	T	C	0.000353298	Microalbumin in Urine
rs1057189	20	0	278806	T	C	0.000353077	Microalbumin in Urine
rs74729136	3	0	181168829	A	G	0.000353052	Microalbumin in Urine
rs74302019	7	0	2952241	T	C	0.000354552	Microalbumin in Urine
rs72841772	17	0	8325570	C	T	0.000356329	Microalbumin in Urine
rs72730895	5	0	14562640	C	G	0.000349213	Microalbumin in Urine
rs4690518	4	0	178348105	G	C	0.000348992	Microalbumin in Urine
rs1074935	8	0	135129008	G	A	0.000344999	Microalbumin in Urine
rs10506976	12	0	90353840	G	A	0.000344998	Microalbumin in Urine
rs816234	7	0	56208847	A	G	0.000344954	Microalbumin in Urine
rs114993722	6	0	37936106	G	A	0.00034491	Microalbumin in Urine
rs6902696	6	0	16807092	G	A	0.000344896	Microalbumin in Urine
rs61249331	16	0	49032921	T	C	0.000344839	Microalbumin in Urine
rs73206533	21	0	20611474	A	G	0.000344533	Microalbumin in Urine
rs75755296	10	0	75702560	G	A	0.000344495	Microalbumin in Urine
rs7937123	11	0	78203380	A	G	0.000344386	Microalbumin in Urine
rs4926215	19	0	14574266	T	C	0.000344296	Microalbumin in Urine
rs3093024	6	0	167532793	A	G	0.000344194	Microalbumin in Urine
rs78761596	1	0	46204098	A	G	0.000344156	Microalbumin in Urine
rs78461359	3	0	145509008	G	A	0.00034413	Microalbumin in Urine
rs78059020	13	0	43018794	G	T	0.000344079	Microalbumin in Urine
rs41278126	20	0	40079655	C	G	0.000344041	Microalbumin in Urine
rs4668241	2	0	171188539	T	G	0.000345159	Microalbumin in Urine
rs1502529	1	0	77571820	A	G	0.000345852	Microalbumin in Urine
rs118015950	10	0	74628844	G	A	0.000346036	Microalbumin in Urine
rs649985	11	0	97502573	C	T	0.000346098	Microalbumin in Urine
rs117853507	7	0	102347864	A	C	0.000348795	Microalbumin in Urine
rs111679706	3	0	68940290	G	A	0.000348404	Microalbumin in Urine
rs72754787	15	0	61353624	A	G	0.000348107	Microalbumin in Urine
rs3749760	5	0	141026182	T	G	0.000348004	Microalbumin in Urine
rs72763618	15	0	102382856	T	C	0.000347893	Microalbumin in Urine
rs72858752	18	0	4163656	C	A	0.000347824	Microalbumin in Urine
Affx-28074959	6	0	160677669	T	C	0.00034779	Microalbumin in Urine
rs76045893	2	0	229113381	C	T	0.000349152	Microalbumin in Urine
rs28728411	16	0	5610019	C	T	0.000347768	Microalbumin in Urine
rs75109538	2	0	239132316	A	G	0.000347698	Microalbumin in Urine
rs78639667	2	0	80873114	A	G	0.000347651	Microalbumin in Urine
rs17047652	3	0	68465791	G	T	0.000346995	Microalbumin in Urine
rs1489735	21	0	20761084	C	T	0.000346858	Microalbumin in Urine
rs1927081	9	0	89567590	G	A	0.000346844	Microalbumin in Urine
rs113329844	4	0	81052922	A	G	0.000346313	Microalbumin in Urine
rs139630231	2	0	54040161	C	A	0.000346241	Microalbumin in Urine
rs532013	1	0	70989921	C	T	0.00034776	Microalbumin in Urine
rs116465999	2	0	167730727	T	G	0.000343766	Microalbumin in Urine
rs17078314	13	0	85097714	T	C	0.000356419	Microalbumin in Urine
rs17056356	18	0	72820191	A	G	0.000356775	Microalbumin in Urine
rs117792764	19	0	7520970	T	G	0.000366728	Microalbumin in Urine
rs56063468	6	0	3662113	A	G	0.000366502	Microalbumin in Urine
rs2241774	16	0	58072153	T	C	0.000366434	Microalbumin in Urine
rs7636407	3	0	176253069	A	G	0.000366016	Microalbumin in Urine
rs117823438	7	0	52699269	A	C	0.000365879	Microalbumin in Urine
rs12995007	2	0	235457103	C	G	0.000365636	Microalbumin in Urine
rs11644112	16	0	76967075	C	T	0.000365491	Microalbumin in Urine
rs78264945	5	0	153674061	T	C	0.000365395	Microalbumin in Urine
rs140701	17	0	28538532	T	C	0.000364894	Microalbumin in Urine
rs34292276	22	0	19371052	T	C	0.000364773	Microalbumin in Urine
rs72872890	18	0	20117337	G	A	0.000364711	Microalbumin in Urine
rs139800400	5	0	134343662	A	G	0.000364632	Microalbumin in Urine
rs383353	13	0	113479548	A	G	0.00036443	Microalbumin in Urine
rs2411390	5	0	178851394	C	T	0.000364092	Microalbumin in Urine
rs116968344	13	0	41894233	C	T	0.000364065	Microalbumin in Urine
rs2869621	20	0	50556670	A	G	0.000366983	Microalbumin in Urine
rs12820562	12	0	71116897	C	T	0.000367378	Microalbumin in Urine
rs3746895	21	0	43162200	C	T	0.000367402	Microalbumin in Urine
rs79812943	4	0	54613543	A	C	0.000367472	Microalbumin in Urine
rs7038268	9	0	7131165	C	T	0.000369804	Microalbumin in Urine
rs77998753	21	0	15863004	T	C	0.000369767	Microalbumin in Urine
rs76419317	11	0	117754692	A	G	0.00036976	Microalbumin in Urine
rs17176973	5	0	10811474	G	C	0.000369485	Microalbumin in Urine
rs73178865	8	0	668031	A	G	0.000369474	Microalbumin in Urine
rs72885680	2	0	171085498	C	A	0.000369407	Microalbumin in Urine
rs2348965	13	0	90197115	A	G	0.000369323	Microalbumin in Urine
rs2396256	6	0	44482941	G	A	0.000363927	Microalbumin in Urine
rs12864397	13	0	102615673	C	A	0.00036929	Microalbumin in Urine
rs75157743	10	0	24216342	C	T	0.000369013	Microalbumin in Urine
rs61846304	10	0	11867463	G	A	0.000368575	Microalbumin in Urine
rs12132834	1	0	15072279	T	C	0.000368477	Microalbumin in Urine
rs114918794	3	0	60408160	T	G	0.00036833	Microalbumin in Urine
rs56287112	2	0	5268314	A	G	0.000368074	Microalbumin in Urine
rs76520398	16	0	73808621	T	C	0.000368028	Microalbumin in Urine
rs1876683	5	0	61464356	G	A	0.000367725	Microalbumin in Urine
rs13202058	6	0	90508580	G	T	0.000369217	Microalbumin in Urine
rs116724053	5	0	174031539	T	C	0.000356505	Microalbumin in Urine
rs141296765	10	0	98744109	G	C	0.000363513	Microalbumin in Urine
rs9370929	6	0	16856088	G	A	0.000362452	Microalbumin in Urine
rs17457881	13	0	43034284	G	A	0.000359211	Microalbumin in Urine
rs4610126	20	0	7467096	G	T	0.00035879	Microalbumin in Urine
rs188955675	9	0	82327731	A	G	0.000358775	Microalbumin in Urine
rs6128776	20	0	58778386	T	G	0.000358712	Microalbumin in Urine
rs74334859	12	0	2570982	T	C	0.000358463	Microalbumin in Urine
rs16922803	11	0	95725095	C	T	0.000358011	Microalbumin in Urine
rs140662085	1	0	201047079	A	G	0.000357982	Microalbumin in Urine
rs10488253	7	0	13223252	G	A	0.000357693	Microalbumin in Urine
rs3732427	3	0	196394394	A	C	0.000357617	Microalbumin in Urine
rs75422373	21	0	32770150	A	G	0.000357609	Microalbumin in Urine
rs56217739	4	0	6409500	G	A	0.000357545	Microalbumin in Urine
rs76617118	13	0	74567711	A	G	0.000357481	Microalbumin in Urine
rs73143429	7	0	78702645	A	G	0.000357464	Microalbumin in Urine
rs1394647	5	0	31885721	A	G	0.000357197	Microalbumin in Urine
rs17399537	2	0	153374122	A	C	0.000357083	Microalbumin in Urine
rs78360916	4	0	98868470	C	T	0.000359263	Microalbumin in Urine
rs111763673	10	0	3465856	T	C	0.000359861	Microalbumin in Urine
rs76787344	5	0	27707936	T	C	0.000359866	Microalbumin in Urine
rs62257923	3	0	83595697	A	C	0.000359936	Microalbumin in Urine
rs2719988	10	0	79432199	A	G	0.000362357	Microalbumin in Urine
rs10823794	10	0	73347568	T	C	0.00036211	Microalbumin in Urine
rs13111150	4	0	182296951	G	A	0.00036192	Microalbumin in Urine
rs113198936	20	0	39130266	A	G	0.000361783	Microalbumin in Urine
rs17109807	5	0	148600845	T	C	0.000361582	Microalbumin in Urine
rs147733899	10	0	79566664	T	C	0.000361233	Microalbumin in Urine
rs151115748	9	0	137707833	T	C	0.000361227	Microalbumin in Urine
rs75741686	3	0	165762590	G	A	0.000362921	Microalbumin in Urine
rs1641108	16	0	8772793	A	C	0.000360969	Microalbumin in Urine
rs28376913	4	0	118118372	C	T	0.000360761	Microalbumin in Urine
rs4568033	21	0	45649778	A	G	0.000360707	Microalbumin in Urine
rs72840216	5	0	148832651	A	G	0.00036068	Microalbumin in Urine
rs11748119	5	0	153009687	A	C	0.000360323	Microalbumin in Urine
rs1556088	13	0	109885024	A	G	0.000360293	Microalbumin in Urine
rs6715087	2	0	10385815	G	A	0.000360243	Microalbumin in Urine
rs10122702	9	0	121289119	T	G	0.000359951	Microalbumin in Urine
rs143428254	11	0	35250801	T	C	0.000360896	Microalbumin in Urine
rs5023821	10	0	128300327	C	T	0.000343706	Microalbumin in Urine
rs76164326	4	0	124109714	C	T	0.000343619	Microalbumin in Urine
rs2237422	7	0	42100931	T	C	0.000343394	Microalbumin in Urine
rs79059767	6	0	98358483	A	G	0.000327352	Microalbumin in Urine
rs10823409	10	0	71345369	G	T	0.000327243	Microalbumin in Urine
rs76918376	4	0	24176267	T	C	0.000327182	Microalbumin in Urine
rs1952269	14	0	29840838	G	A	0.000327109	Microalbumin in Urine
rs62393198	6	0	2790767	C	T	0.000327075	Microalbumin in Urine
rs35786339	15	0	82540970	A	G	0.000326903	Microalbumin in Urine
rs12109819	5	0	32068026	T	C	0.000326887	Microalbumin in Urine
rs17835333	14	0	79076952	A	C	0.000326701	Microalbumin in Urine
rs246394	5	0	149498151	A	G	0.000326649	Microalbumin in Urine
rs75702808	4	0	73198442	C	T	0.000326525	Microalbumin in Urine
rs28533488	18	0	74310742	T	G	0.000326262	Microalbumin in Urine
rs7631094	3	0	65964714	A	G	0.000326158	Microalbumin in Urine
rs117245124	9	0	121477625	A	G	0.000326118	Microalbumin in Urine
rs112593776	12	0	124947177	A	G	0.00032571	Microalbumin in Urine
rs874495	11	0	15139899	T	C	0.000325684	Microalbumin in Urine
rs10751601	10	0	126309448	G	C	0.000327409	Microalbumin in Urine
rs12330200	3	0	168754794	A	G	0.000327694	Microalbumin in Urine
rs16882205	6	0	90629893	T	C	0.000327828	Microalbumin in Urine
rs13010354	2	0	153954178	C	A	0.000327874	Microalbumin in Urine
rs112747763	20	0	8663393	T	G	0.000329966	Microalbumin in Urine
rs62109235	19	0	37820230	A	G	0.000329805	Microalbumin in Urine
rs75177768	16	0	54796350	C	T	0.00032978	Microalbumin in Urine
rs74982425	1	0	102966514	C	T	0.000329489	Microalbumin in Urine
rs2836004	21	0	39205152	C	T	0.000329406	Microalbumin in Urine
rs76515908	17	0	46141923	T	A	0.000329316	Microalbumin in Urine
rs62034882	16	0	20984384	G	C	0.00032927	Microalbumin in Urine
rs12895150	14	0	35863074	T	C	0.000325635	Microalbumin in Urine
rs76296616	10	0	130652586	T	C	0.000329194	Microalbumin in Urine
rs35016092	12	0	124022243	A	C	0.00032892	Microalbumin in Urine
rs4832572	2	0	18540192	A	G	0.000328908	Microalbumin in Urine
rs2194889	4	0	67958068	A	G	0.000328875	Microalbumin in Urine
rs75938957	9	0	88784384	C	T	0.00032884	Microalbumin in Urine
rs35946784	2	0	207799408	G	C	0.000328215	Microalbumin in Urine
rs7826102	8	0	5571692	G	C	0.000328116	Microalbumin in Urine
rs118037514	15	0	47523374	C	T	0.000327977	Microalbumin in Urine
rs7176771	15	0	31823108	C	T	0.00032918	Microalbumin in Urine
rs116665687	4	0	28700881	A	G	0.000330057	Microalbumin in Urine
rs11258655	10	0	13869187	C	T	0.000325274	Microalbumin in Urine
rs117139399	9	0	95008692	C	T	0.00032495	Microalbumin in Urine
rs11132155	4	0	183793275	C	T	0.000321641	Microalbumin in Urine
rs117550365	21	0	21401734	G	T	0.000321611	Microalbumin in Urine
rs72852812	11	0	10355588	T	C	0.000321289	Microalbumin in Urine
rs6507868	18	0	46294895	A	G	0.000321243	Microalbumin in Urine
rs1260326	2	0	27730940	T	C	0.000321228	Microalbumin in Urine
rs34989993	7	0	7939688	C	G	0.000321113	Microalbumin in Urine
rs4962525	10	0	127929138	G	A	0.000320577	Microalbumin in Urine
rs17650244	7	0	13696785	C	T	0.000320468	Microalbumin in Urine
rs2738898	16	0	1261024	C	T	0.000320365	Microalbumin in Urine
rs17503612	12	0	19191292	G	A	0.00032021	Microalbumin in Urine
rs4682515	3	0	113817211	T	C	0.000320157	Microalbumin in Urine
rs28366266	6	0	32559753	C	T	0.000319985	Microalbumin in Urine
rs76918426	11	0	134712628	C	T	0.000319985	Microalbumin in Urine
Affx-33528772	9	0	2196569	G	A	0.000319727	Microalbumin in Urine
rs79160218	5	0	57877020	C	A	0.000319545	Microalbumin in Urine
rs4854274	2	0	727259	C	A	0.000321694	Microalbumin in Urine
rs72671125	1	0	43905286	T	C	0.000321782	Microalbumin in Urine
rs7097903	10	0	90049968	G	C	0.000321932	Microalbumin in Urine
rs78810082	15	0	93170409	A	G	0.000321959	Microalbumin in Urine
rs10904097	10	0	3842600	T	C	0.000324893	Microalbumin in Urine
rs7535533	1	0	182496829	G	A	0.000324817	Microalbumin in Urine
rs78704098	5	0	19989481	C	T	0.000324816	Microalbumin in Urine
rs73210709	4	0	5922768	C	G	0.000324792	Microalbumin in Urine
rs1801274	1	0	161479745	A	G	0.000324396	Microalbumin in Urine
rs117143542	7	0	36046995	T	G	0.000324199	Microalbumin in Urine
rs77996313	6	0	102589339	G	A	0.000324008	Microalbumin in Urine
rs218453	20	0	57187609	T	C	0.000325229	Microalbumin in Urine
rs11658204	17	0	30844594	G	A	0.000323999	Microalbumin in Urine
rs2203008	4	0	179319193	A	C	0.000322969	Microalbumin in Urine
rs34183377	5	0	170169125	G	C	0.000322931	Microalbumin in Urine
rs6657061	1	0	62737431	G	T	0.000322768	Microalbumin in Urine
rs12422778	12	0	4902524	G	A	0.000322761	Microalbumin in Urine
rs1717736	7	0	38091354	C	T	0.000322632	Microalbumin in Urine
rs72718039	14	0	60464719	A	G	0.000322485	Microalbumin in Urine
rs16886124	4	0	11776230	T	C	0.000322101	Microalbumin in Urine
rs16902549	5	0	13407347	C	T	0.000323787	Microalbumin in Urine
rs7091193	10	0	119701909	G	A	0.000330308	Microalbumin in Urine
rs2231224	3	0	183901281	A	G	0.000330313	Microalbumin in Urine
rs4701523	5	0	26139138	T	A	0.000330721	Microalbumin in Urine
rs72835745	5	0	169715988	G	A	0.000339889	Microalbumin in Urine
rs115380019	5	0	75488080	A	G	0.000339768	Microalbumin in Urine
rs118189490	16	0	56318993	T	C	0.00033971	Microalbumin in Urine
rs2837272	21	0	41269489	T	C	0.000339515	Microalbumin in Urine
rs253939	5	0	31655645	G	A	0.00033887	Microalbumin in Urine
rs597879	5	0	3421732	G	A	0.000338862	Microalbumin in Urine
rs117073148	11	0	90281824	G	T	0.00033877	Microalbumin in Urine
rs74820083	16	0	76871382	G	A	0.000338593	Microalbumin in Urine
rs4849176	2	0	113977936	T	C	0.000338524	Microalbumin in Urine
rs917684	4	0	11352031	G	A	0.000338413	Microalbumin in Urine
rs111734014	18	0	13898059	G	C	0.000338239	Microalbumin in Urine
rs115682512	2	0	202851306	A	G	0.000337867	Microalbumin in Urine
rs12780262	10	0	73061783	G	A	0.000337698	Microalbumin in Urine
rs62125984	19	0	17105830	T	C	0.000337605	Microalbumin in Urine
rs114567898	5	0	180561258	T	C	0.00033757	Microalbumin in Urine
rs12656035	5	0	80249439	G	A	0.000340158	Microalbumin in Urine
rs12204226	6	0	95065664	A	G	0.000340161	Microalbumin in Urine
rs66991551	7	0	35354892	C	T	0.000340229	Microalbumin in Urine
rs164849	5	0	106900735	C	T	0.000340543	Microalbumin in Urine
rs4753549	11	0	93933778	G	A	0.00034327	Microalbumin in Urine
rs13297681	9	0	74191874	C	T	0.000343207	Microalbumin in Urine
rs117505371	7	0	125564456	G	T	0.000342795	Microalbumin in Urine
rs56302818	1	0	39167809	T	C	0.000342658	Microalbumin in Urine
rs72660041	13	0	113472611	T	G	0.000342304	Microalbumin in Urine
rs61990264	14	0	77544857	T	C	0.000342171	Microalbumin in Urine
rs72805498	2	0	55876609	T	C	0.000342031	Microalbumin in Urine
rs73041886	12	0	1902354	C	T	0.000337558	Microalbumin in Urine
rs12048192	1	0	34620023	G	A	0.000341499	Microalbumin in Urine
rs4668229	2	0	171120854	T	C	0.000341434	Microalbumin in Urine
rs137854523	11	0	22257752	T	G	0.000341362	Microalbumin in Urine
rs3752735	18	0	51109020	C	T	0.000341222	Microalbumin in Urine
rs189155181	9	0	112724145	A	G	0.000341037	Microalbumin in Urine
rs4973064	2	0	233931051	A	C	0.000340983	Microalbumin in Urine
rs10503534	8	0	14986667	T	C	0.000340607	Microalbumin in Urine
rs4954349	2	0	133392188	T	C	0.000340594	Microalbumin in Urine
rs75182015	8	0	128861714	A	G	0.000341455	Microalbumin in Urine
rs77730182	8	0	3286661	C	T	0.000337429	Microalbumin in Urine
rs17393515	2	0	125508650	T	C	0.000337047	Microalbumin in Urine
rs74400369	14	0	67039150	T	C	0.000336949	Microalbumin in Urine
rs13380121	15	0	85948735	T	A	0.000333532	Microalbumin in Urine
rs149244569	9	0	130677075	T	C	0.000333356	Microalbumin in Urine
rs34490654	7	0	17166157	C	A	0.000333085	Microalbumin in Urine
rs41310006	20	0	57194218	T	C	0.000333042	Microalbumin in Urine
rs4789623	17	0	71443848	T	C	0.000333003	Microalbumin in Urine
rs192199245	4	0	161575947	T	G	0.000332963	Microalbumin in Urine
rs78381759	5	0	8492196	A	G	0.000332692	Microalbumin in Urine
rs55907810	7	0	53484	A	C	0.000333612	Microalbumin in Urine
rs13042713	20	0	46380462	T	C	0.000331839	Microalbumin in Urine
rs145256786	7	0	16902271	A	C	0.000331785	Microalbumin in Urine
rs7685196	4	0	189666553	G	A	0.000331555	Microalbumin in Urine
rs116944906	12	0	50276729	A	G	0.000331517	Microalbumin in Urine
rs9303401	17	0	56847945	T	C	0.000331506	Microalbumin in Urine
rs118015691	19	0	18978480	C	A	0.00033097	Microalbumin in Urine
rs55738931	2	0	235653578	A	C	0.000330891	Microalbumin in Urine
rs80161567	5	0	62965978	G	T	0.000330861	Microalbumin in Urine
rs62376995	5	0	119472260	G	A	0.00033179	Microalbumin in Urine
rs192880351	2	0	125504806	G	A	0.000370034	Microalbumin in Urine
rs141768593	1	0	200587506	T	C	0.000334079	Microalbumin in Urine
rs60163475	17	0	30611885	G	A	0.000334146	Microalbumin in Urine
rs17531080	10	0	13448279	T	C	0.000336703	Microalbumin in Urine
rs61364007	12	0	21488075	A	G	0.000336698	Microalbumin in Urine
rs72934907	6	0	97043152	A	G	0.000336569	Microalbumin in Urine
rs72686136	4	0	127172488	C	T	0.000336547	Microalbumin in Urine
rs4719376	7	0	13759148	C	A	0.000336478	Microalbumin in Urine
rs2478473	10	0	22532959	C	T	0.000336399	Microalbumin in Urine
rs10760581	9	0	131637435	G	A	0.000335882	Microalbumin in Urine
rs4710828	6	0	170763064	G	C	0.000334099	Microalbumin in Urine
rs74391184	9	0	107944544	G	A	0.000335663	Microalbumin in Urine
rs10033285	4	0	28868305	T	C	0.000335556	Microalbumin in Urine
rs13047420	21	0	31536513	A	G	0.000335547	Microalbumin in Urine
rs117125796	1	0	108104234	C	T	0.000335267	Microalbumin in Urine
rs61757789	4	0	87643478	C	G	0.000335103	Microalbumin in Urine
rs9386579	6	0	107135667	G	A	0.000334564	Microalbumin in Urine
rs143909520	7	0	47898222	TG	T	0.000334418	Microalbumin in Urine
rs75725165	2	0	190394133	A	G	0.000334363	Microalbumin in Urine
rs140414019	7	0	129094330	A	G	0.000335598	Microalbumin in Urine
rs2132308	6	0	170356733	C	T	0.000211501	Microalbumin in Urine
rs1007010	8	0	3167898	G	A	0.00028353	Microalbumin in Urine
rs75209629	6	0	46728267	G	A	0.000211407	Microalbumin in Urine
rs35926204	13	0	111102413	C	T	0.000167278	Microalbumin in Urine
rs72652009	4	0	88217021	C	T	0.000167271	Microalbumin in Urine
rs4759618	12	0	130623844	A	C	0.000167264	Microalbumin in Urine
rs17338279	15	0	81807517	G	A	0.000167217	Microalbumin in Urine
rs12944373	17	0	75026290	G	A	0.000167173	Microalbumin in Urine
rs12127732	1	0	52940845	A	C	0.000167153	Microalbumin in Urine
rs73017165	11	0	121191274	C	T	0.000167119	Microalbumin in Urine
rs144532869	8	0	1950787	T	C	0.000167106	Microalbumin in Urine
rs157085	20	0	56248110	T	C	0.000167091	Microalbumin in Urine
rs200610500	18	0	66504176	G	C	0.000167059	Microalbumin in Urine
rs1001817	3	0	183995341	T	C	0.00016704	Microalbumin in Urine
rs72997228	6	0	131770904	G	A	0.000167031	Microalbumin in Urine
rs11647331	16	0	56246016	T	C	0.000167023	Microalbumin in Urine
rs60558873	10	0	21605463	G	A	0.000167022	Microalbumin in Urine
rs17149799	7	0	126091804	C	T	0.000167011	Microalbumin in Urine
rs2075620	19	0	45480037	G	A	0.000167283	Microalbumin in Urine
rs79767907	11	0	121768220	T	C	0.000167312	Microalbumin in Urine
rs76974283	14	0	29240395	C	G	0.000167316	Microalbumin in Urine
rs187006843	9	0	104771740	T	C	0.000167342	Microalbumin in Urine
rs76603121	11	0	45027867	T	C	0.000167721	Microalbumin in Urine
rs72734051	8	0	136679489	A	G	0.000167703	Microalbumin in Urine
rs6118286	20	0	8641640	T	C	0.000167677	Microalbumin in Urine
rs62181049	2	0	181024408	A	C	0.000167672	Microalbumin in Urine
rs3112346	7	0	135387495	A	G	0.000167666	Microalbumin in Urine
rs78979439	5	0	96849066	T	C	0.000167653	Microalbumin in Urine
rs72669611	14	0	34574794	C	T	0.00016762	Microalbumin in Urine
rs76920060	7	0	52673102	T	C	0.000166935	Microalbumin in Urine
rs62022103	15	0	97242966	T	C	0.00016762	Microalbumin in Urine
rs2335852	7	0	157900316	G	A	0.000167487	Microalbumin in Urine
rs10904009	10	0	3320788	T	G	0.000167485	Microalbumin in Urine
rs7206259	16	0	75165374	T	C	0.000167452	Microalbumin in Urine
rs11069346	13	0	99717731	A	G	0.000167437	Microalbumin in Urine
rs7213397	17	0	9345324	G	A	0.000167393	Microalbumin in Urine
rs113456187	10	0	63421843	G	A	0.000167374	Microalbumin in Urine
rs12866842	13	0	110336811	A	G	0.000167357	Microalbumin in Urine
rs10899079	11	0	74874433	C	T	0.000167554	Microalbumin in Urine
rs34043301	2	0	153613324	T	C	0.000167745	Microalbumin in Urine
rs76280225	1	0	84607730	G	C	0.000166917	Microalbumin in Urine
rs78966769	11	0	97090578	C	T	0.000166894	Microalbumin in Urine
rs2494766	1	0	238911829	A	G	0.000166584	Microalbumin in Urine
rs1325489	10	0	44450060	T	C	0.000166557	Microalbumin in Urine
rs11216382	11	0	117303858	C	T	0.000166523	Microalbumin in Urine
rs2720954	3	0	194771741	A	C	0.000166513	Microalbumin in Urine
rs30924	16	0	55316678	T	C	0.000166511	Microalbumin in Urine
rs75037055	3	0	83557490	C	T	0.000166498	Microalbumin in Urine
rs2124147	3	0	171395468	G	A	0.000166496	Microalbumin in Urine
rs3774040	3	0	171368078	A	G	0.000166461	Microalbumin in Urine
rs78215586	10	0	95622634	A	G	0.000166438	Microalbumin in Urine
rs113492707	3	0	64708223	A	G	0.000166437	Microalbumin in Urine
rs117194975	8	0	136685828	A	G	0.000166428	Microalbumin in Urine
rs11003446	10	0	54954913	C	T	0.000166424	Microalbumin in Urine
rs12219125	10	0	20593087	T	G	0.000166413	Microalbumin in Urine
rs669244	11	0	122224552	A	G	0.00016641	Microalbumin in Urine
rs6065561	20	0	41623001	G	T	0.00016638	Microalbumin in Urine
rs116768298	14	0	21015468	G	T	0.000166585	Microalbumin in Urine
rs1676910	7	0	148652565	A	C	0.000166591	Microalbumin in Urine
rs12089006	1	0	168461368	G	A	0.000166594	Microalbumin in Urine
rs2179965	1	0	88802012	G	A	0.0001666	Microalbumin in Urine
rs61959873	13	0	50192320	T	G	0.000166852	Microalbumin in Urine
rs72758775	15	0	98713414	C	T	0.000166842	Microalbumin in Urine
rs2854708	9	0	104194221	G	C	0.000166837	Microalbumin in Urine
rs61764067	7	0	33380556	A	G	0.000166819	Microalbumin in Urine
rs114547784	5	0	108926303	G	C	0.000166812	Microalbumin in Urine
rs79625961	19	0	10079206	T	G	0.000166812	Microalbumin in Urine
rs117252122	19	0	54616549	C	T	0.000166763	Microalbumin in Urine
rs4074505	17	0	31447149	T	C	0.000166895	Microalbumin in Urine
rs262812	6	0	158647999	T	C	0.000166711	Microalbumin in Urine
rs4904903	14	0	92878794	A	G	0.000166706	Microalbumin in Urine
rs7074833	10	0	57585314	T	C	0.000166675	Microalbumin in Urine
rs2020862	1	0	171168584	T	C	0.000166657	Microalbumin in Urine
Affx-4797350	11	0	24774241	A	AC	0.000166652	Microalbumin in Urine
rs72828583	2	0	116528975	G	T	0.000166633	Microalbumin in Urine
rs11085936	19	0	15124694	T	A	0.000166629	Microalbumin in Urine
rs200633883	5	0	180374631	T	C	0.000166603	Microalbumin in Urine
rs55831774	7	0	36583886	G	A	0.00016671	Microalbumin in Urine
rs8040706	15	0	45926683	T	G	0.000166374	Microalbumin in Urine
rs187645826	12	0	19172840	C	T	0.000167765	Microalbumin in Urine
rs72791055	16	0	74349842	C	T	0.00016779	Microalbumin in Urine
rs13101399	4	0	186732099	A	G	0.000168746	Microalbumin in Urine
rs28582956	10	0	16201324	C	T	0.000168742	Microalbumin in Urine
rs2285780	4	0	7720077	T	C	0.000168738	Microalbumin in Urine
rs4435872	5	0	33631342	G	A	0.000168731	Microalbumin in Urine
rs193740	7	0	106491633	G	A	0.000168721	Microalbumin in Urine
rs80242830	12	0	26440746	A	G	0.000168706	Microalbumin in Urine
rs10993775	9	0	136586189	A	G	0.000168653	Microalbumin in Urine
rs1008109	15	0	37413138	C	T	0.000168651	Microalbumin in Urine
rs114078491	7	0	40708051	A	C	0.000168642	Microalbumin in Urine
rs118057114	15	0	43927585	A	G	0.000168615	Microalbumin in Urine
rs78288542	4	0	186908591	A	G	0.000168613	Microalbumin in Urine
rs116595320	3	0	122799435	A	C	0.000168594	Microalbumin in Urine
rs111925139	10	0	6507333	A	G	0.00016857	Microalbumin in Urine
rs2964639	5	0	161684938	C	T	0.000168541	Microalbumin in Urine
rs13171158	5	0	3171701	G	A	0.000168533	Microalbumin in Urine
rs56057781	20	0	36591208	C	T	0.000168763	Microalbumin in Urine
rs11215384	11	0	115023851	C	G	0.00016878	Microalbumin in Urine
rs62519383	8	0	73352582	T	G	0.000168781	Microalbumin in Urine
rs76492028	2	0	194765258	A	G	0.000168828	Microalbumin in Urine
rs28475471	15	0	90311749	T	C	0.000169221	Microalbumin in Urine
rs117692162	18	0	67096109	A	G	0.000169189	Microalbumin in Urine
rs1533877	11	0	10919211	T	G	0.00016912	Microalbumin in Urine
rs1416647	1	0	215357724	G	A	0.000169072	Microalbumin in Urine
rs6039942	20	0	10428146	A	G	0.000169013	Microalbumin in Urine
rs78497538	8	0	143271212	T	G	0.000168998	Microalbumin in Urine
rs61880691	11	0	3480069	T	C	0.000168985	Microalbumin in Urine
rs116915970	15	0	70701348	A	G	0.000168521	Microalbumin in Urine
rs201714437	2	0	152342389	C	T	0.000168972	Microalbumin in Urine
rs61344894	21	0	41854541	C	T	0.000168914	Microalbumin in Urine
rs12868458	13	0	102041072	G	T	0.000168911	Microalbumin in Urine
rs203393	20	0	56242563	G	A	0.000168871	Microalbumin in Urine
rs2473356	1	0	15754484	T	C	0.000168869	Microalbumin in Urine
rs76372731	2	0	169747216	C	T	0.000168859	Microalbumin in Urine
rs10829580	10	0	130941884	G	A	0.000168858	Microalbumin in Urine
rs17508082	10	0	95892129	A	T	0.000168832	Microalbumin in Urine
rs12147613	14	0	42327977	G	A	0.000168932	Microalbumin in Urine
rs139008133	2	0	242402016	A	G	0.000167774	Microalbumin in Urine
rs7677236	4	0	189139258	G	A	0.000168509	Microalbumin in Urine
rs966407	5	0	123218543	T	C	0.000168482	Microalbumin in Urine
rs11038577	11	0	45637807	A	T	0.000168115	Microalbumin in Urine
rs2373962	7	0	150680977	G	C	0.000168096	Microalbumin in Urine
rs80043804	4	0	25883917	A	G	0.000168064	Microalbumin in Urine
rs4775358	15	0	61384518	T	G	0.000168049	Microalbumin in Urine
rs62277561	4	0	7390329	T	C	0.000168034	Microalbumin in Urine
rs118183690	10	0	3049030	T	G	0.000168003	Microalbumin in Urine
rs77504945	17	0	64966143	A	G	0.000168	Microalbumin in Urine
rs58813636	8	0	97232364	T	C	0.000167975	Microalbumin in Urine
rs12598091	16	0	79047130	G	C	0.000167949	Microalbumin in Urine
rs10902811	10	0	125546418	G	A	0.000167937	Microalbumin in Urine
rs117699962	17	0	50969588	G	A	0.000167921	Microalbumin in Urine
rs2835992	21	0	39197558	G	A	0.000167847	Microalbumin in Urine
rs4658643	1	0	244676166	T	C	0.000167837	Microalbumin in Urine
rs4984491	15	0	96607452	C	T	0.000167829	Microalbumin in Urine
rs77195951	1	0	82927155	A	G	0.000167818	Microalbumin in Urine
rs73108129	3	0	69060303	C	T	0.000168116	Microalbumin in Urine
rs77004884	4	0	186384892	A	C	0.000168146	Microalbumin in Urine
rs55807378	14	0	88194063	T	C	0.000168158	Microalbumin in Urine
rs9549818	13	0	114284005	A	G	0.000168198	Microalbumin in Urine
rs140080936	1	0	157514324	T	C	0.000168479	Microalbumin in Urine
rs11613298	12	0	94532765	A	G	0.000168442	Microalbumin in Urine
rs62373660	5	0	127317562	T	C	0.000168437	Microalbumin in Urine
rs78331026	6	0	90881190	T	C	0.000168432	Microalbumin in Urine
rs17616999	2	0	71821847	G	A	0.000168411	Microalbumin in Urine
rs17688601	7	0	40866663	A	C	0.000168387	Microalbumin in Urine
rs657154	1	0	64231841	C	T	0.000168378	Microalbumin in Urine
rs117503131	9	0	138601040	A	G	0.000168503	Microalbumin in Urine
rs10847617	12	0	128911483	C	T	0.000168368	Microalbumin in Urine
rs78430496	15	0	48996705	T	C	0.000168329	Microalbumin in Urine
rs116973007	7	0	154536621	T	G	0.000168294	Microalbumin in Urine
rs35898589	2	0	112915809	G	A	0.000168289	Microalbumin in Urine
rs117988733	8	0	16990160	C	G	0.000168283	Microalbumin in Urine
rs7526286	1	0	200664589	A	G	0.000168278	Microalbumin in Urine
rs117550067	7	0	141370604	A	G	0.000168248	Microalbumin in Urine
rs114405397	5	0	1583792	T	C	0.000168202	Microalbumin in Urine
rs4234557	3	0	3561545	C	T	0.000168331	Microalbumin in Urine
rs75230597	5	0	140466457	A	C	0.000169227	Microalbumin in Urine
rs117258423	8	0	136665790	T	C	0.000166328	Microalbumin in Urine
rs6553229	4	0	189660025	C	G	0.000166303	Microalbumin in Urine
rs73806837	3	0	4085308	T	C	0.000164592	Microalbumin in Urine
rs28452385	8	0	97892348	A	G	0.000164581	Microalbumin in Urine
rs74394181	14	0	90007331	A	G	0.000164581	Microalbumin in Urine
rs146976933	14	0	100847878	A	G	0.000164558	Microalbumin in Urine
rs78329630	8	0	22142011	C	A	0.00016454	Microalbumin in Urine
rs1640496	15	0	23956478	T	C	0.000164498	Microalbumin in Urine
rs4307594	1	0	107693167	C	T	0.000164496	Microalbumin in Urine
rs12716915	16	0	81439246	G	A	0.000164472	Microalbumin in Urine
rs115521552	3	0	153320944	G	A	0.00016447	Microalbumin in Urine
rs73545584	8	0	21932731	C	A	0.000164466	Microalbumin in Urine
rs45628843	20	0	61459315	T	C	0.000164402	Microalbumin in Urine
rs74359397	4	0	172572666	C	G	0.000164383	Microalbumin in Urine
rs4943765	13	0	40883324	A	G	0.000164382	Microalbumin in Urine
rs28508159	1	0	157346237	T	C	0.00016438	Microalbumin in Urine
rs115678605	6	0	21436714	A	G	0.000164378	Microalbumin in Urine
rs77772961	1	0	249187161	G	A	0.000164615	Microalbumin in Urine
rs72945676	2	0	213151776	T	C	0.000164618	Microalbumin in Urine
rs144913149	3	0	39374151	T	C	0.000164627	Microalbumin in Urine
rs45492394	6	0	26446269	A	G	0.000164656	Microalbumin in Urine
rs10836561	11	0	36457253	T	C	0.000164916	Microalbumin in Urine
rs11244950	10	0	128000478	A	G	0.000164906	Microalbumin in Urine
rs200814155	8	0	144995483	T	C	0.000164903	Microalbumin in Urine
rs10511019	3	0	71847452	C	T	0.000164897	Microalbumin in Urine
rs74392351	14	0	107039594	T	C	0.00016488	Microalbumin in Urine
rs10817664	9	0	117432913	T	G	0.000164822	Microalbumin in Urine
rs76940365	22	0	22062480	T	C	0.000164808	Microalbumin in Urine
rs1406822	1	0	168108043	G	A	0.000164352	Microalbumin in Urine
rs61863952	10	0	128189440	T	C	0.000164795	Microalbumin in Urine
rs200654897	5	0	108524943	AAT	A	0.000164781	Microalbumin in Urine
rs2032873	5	0	37938540	G	A	0.000164773	Microalbumin in Urine
rs10829572	10	0	130913497	T	C	0.000164749	Microalbumin in Urine
rs117663329	22	0	21939765	T	G	0.000164733	Microalbumin in Urine
rs2371531	3	0	64982049	T	C	0.000164713	Microalbumin in Urine
rs16901400	5	0	31666826	G	A	0.000164702	Microalbumin in Urine
rs4048807	5	0	26037946	C	A	0.000164684	Microalbumin in Urine
rs116981776	11	0	22073720	A	G	0.000164791	Microalbumin in Urine
rs76583136	20	0	45542160	G	C	0.000164948	Microalbumin in Urine
rs117609913	14	0	28750123	A	G	0.000164343	Microalbumin in Urine
rs142676640	15	0	63597969	T	C	0.000164335	Microalbumin in Urine
rs66975697	17	0	31457391	T	G	0.000163766	Microalbumin in Urine
rs117607202	19	0	7536263	T	C	0.000163745	Microalbumin in Urine
rs58520897	4	0	181856365	C	T	0.000163739	Microalbumin in Urine
rs62393724	5	0	144600743	A	G	0.000163707	Microalbumin in Urine
rs489164	11	0	116316777	C	T	0.000163703	Microalbumin in Urine
rs6077864	20	0	10631780	C	T	0.000163676	Microalbumin in Urine
rs72727708	9	0	38144007	T	C	0.000163658	Microalbumin in Urine
rs56279046	3	0	37510547	G	A	0.000163627	Microalbumin in Urine
rs114923704	1	0	108089450	T	C	0.000163586	Microalbumin in Urine
rs28565556	4	0	76745113	T	G	0.000163548	Microalbumin in Urine
rs77861322	14	0	61950289	T	C	0.000163539	Microalbumin in Urine
rs1668547	15	0	42343027	T	C	0.000163516	Microalbumin in Urine
rs13240200	7	0	70800407	G	T	0.000163492	Microalbumin in Urine
rs6803101	3	0	115355964	G	A	0.000163487	Microalbumin in Urine
rs8012381	14	0	34242623	A	G	0.000163467	Microalbumin in Urine
rs7208362	17	0	12874547	A	C	0.000163808	Microalbumin in Urine
rs76610062	20	0	2452521	C	T	0.000163823	Microalbumin in Urine
rs1362242	2	0	230092723	A	G	0.000163851	Microalbumin in Urine
rs79174789	11	0	78812673	A	G	0.00016386	Microalbumin in Urine
rs957910	9	0	19746160	G	A	0.000164285	Microalbumin in Urine
rs7658128	4	0	7420472	C	T	0.000164252	Microalbumin in Urine
rs9860145	3	0	103781849	A	G	0.000164205	Microalbumin in Urine
rs77323270	15	0	90361383	A	G	0.000164201	Microalbumin in Urine
rs11811573	1	0	110411400	T	C	0.000164182	Microalbumin in Urine
rs72884755	18	0	19173862	A	G	0.000164178	Microalbumin in Urine
rs869322	4	0	8587987	T	C	0.000164177	Microalbumin in Urine
rs117370695	11	0	103378340	T	C	0.000164337	Microalbumin in Urine
rs76738463	5	0	96034874	T	C	0.000164161	Microalbumin in Urine
rs72742054	9	0	87841248	C	G	0.000164145	Microalbumin in Urine
rs72820309	10	0	81177567	C	T	0.000164094	Microalbumin in Urine
rs111856877	12	0	2547600	A	G	0.000163977	Microalbumin in Urine
rs112023951	5	0	49834851	G	A	0.000163954	Microalbumin in Urine
rs55900623	4	0	186883650	C	T	0.000163928	Microalbumin in Urine
rs11063579	12	0	5365555	C	A	0.000163885	Microalbumin in Urine
rs2675419	3	0	189857047	C	T	0.000163864	Microalbumin in Urine
rs11665694	19	0	54044069	T	C	0.000164149	Microalbumin in Urine
rs1892317	20	0	59991591	G	T	0.000166314	Microalbumin in Urine
rs114863588	5	0	134917815	A	G	0.000164971	Microalbumin in Urine
rs79247796	20	0	53062061	A	G	0.000164983	Microalbumin in Urine
rs72719785	14	0	71076645	A	G	0.000165914	Microalbumin in Urine
rs12443478	15	0	32944856	G	A	0.000165906	Microalbumin in Urine
rs11572632	1	0	216949872	T	C	0.000165905	Microalbumin in Urine
rs62203005	2	0	211164911	C	T	0.000165896	Microalbumin in Urine
rs118023673	7	0	37001473	C	G	0.000165871	Microalbumin in Urine
rs17453521	2	0	9711055	A	G	0.000165849	Microalbumin in Urine
rs117468585	22	0	21398354	T	C	0.000165833	Microalbumin in Urine
rs587316	18	0	9967284	C	T	0.000165816	Microalbumin in Urine
rs6775888	3	0	194577691	C	T	0.000165811	Microalbumin in Urine
rs28744617	15	0	42981022	G	A	0.00016579	Microalbumin in Urine
rs73339919	17	0	4675595	A	G	0.000165779	Microalbumin in Urine
rs6476337	9	0	32098408	T	C	0.000165765	Microalbumin in Urine
rs76057869	14	0	70591617	A	G	0.000165732	Microalbumin in Urine
rs80037764	5	0	73885743	G	T	0.000165719	Microalbumin in Urine
rs2062907	19	0	4850260	G	A	0.000165717	Microalbumin in Urine
rs4774709	15	0	46038977	G	A	0.000165975	Microalbumin in Urine
rs35475495	7	0	16622203	G	A	0.000165976	Microalbumin in Urine
rs2822768	21	0	15938084	A	G	0.000165983	Microalbumin in Urine
rs56036059	14	0	98804316	G	A	0.000165984	Microalbumin in Urine
rs13128910	4	0	141487400	C	T	0.000166291	Microalbumin in Urine
rs58261684	6	0	89282646	A	G	0.000166273	Microalbumin in Urine
rs62444118	7	0	29262258	T	G	0.000166207	Microalbumin in Urine
rs57868848	1	0	237329992	T	C	0.000166191	Microalbumin in Urine
rs10886185	10	0	119712433	A	C	0.000166187	Microalbumin in Urine
rs6832976	4	0	41003571	C	T	0.000166176	Microalbumin in Urine
rs882688	16	0	82493401	G	A	0.000166176	Microalbumin in Urine
rs17777585	12	0	5282667	T	C	0.000165688	Microalbumin in Urine
rs117538799	20	0	59641908	A	C	0.000166145	Microalbumin in Urine
rs45536531	14	0	77327254	G	T	0.000166103	Microalbumin in Urine
rs55929002	6	0	33963845	C	G	0.000166098	Microalbumin in Urine
rs7601432	2	0	11299856	G	A	0.000166041	Microalbumin in Urine
rs116457353	4	0	81025325	C	T	0.000166039	Microalbumin in Urine
rs79724345	13	0	78408398	T	A	0.000166034	Microalbumin in Urine
rs56333649	21	0	38668328	T	G	0.000166029	Microalbumin in Urine
rs1027102	11	0	45586676	T	C	0.000166007	Microalbumin in Urine
rs2276401	1	0	158624779	C	T	0.000166114	Microalbumin in Urine
rs115442203	4	0	47715392	G	A	0.00016498	Microalbumin in Urine
rs6495127	15	0	75194490	C	T	0.000165681	Microalbumin in Urine
rs78903907	16	0	79636827	T	C	0.00016567	Microalbumin in Urine
rs73913728	2	0	5538237	C	T	0.000165222	Microalbumin in Urine
rs72800466	16	0	54830487	T	G	0.000165213	Microalbumin in Urine
rs4555486	3	0	71101580	G	A	0.000165133	Microalbumin in Urine
rs4687824	3	0	118360318	C	T	0.000165133	Microalbumin in Urine
rs72683234	8	0	140807075	G	A	0.000165125	Microalbumin in Urine
rs2475872	6	0	155334171	C	T	0.00016511	Microalbumin in Urine
rs75415198	3	0	14435115	T	C	0.000165096	Microalbumin in Urine
rs13384580	2	0	153881115	G	A	0.000165082	Microalbumin in Urine
rs200781442	7	0	151093212	C	T	0.000165065	Microalbumin in Urine
rs12909766	15	0	38380078	A	C	0.000165061	Microalbumin in Urine
rs6915183	6	0	166706169	A	G	0.000165048	Microalbumin in Urine
rs73120786	7	0	37530034	G	T	0.000165039	Microalbumin in Urine
rs1330779	13	0	103999443	C	T	0.000165016	Microalbumin in Urine
rs10197529	2	0	114329491	T	G	0.000165001	Microalbumin in Urine
rs113563704	20	0	10969259	A	G	0.000164997	Microalbumin in Urine
rs7046367	9	0	91539919	C	T	0.000165223	Microalbumin in Urine
rs17168874	7	0	15638068	T	G	0.000165226	Microalbumin in Urine
rs6720903	2	0	3817635	G	A	0.00016526	Microalbumin in Urine
rs75480298	10	0	20974665	A	G	0.000165293	Microalbumin in Urine
rs12054439	3	0	179347245	G	A	0.000165646	Microalbumin in Urine
rs78445564	14	0	59683086	C	T	0.000165646	Microalbumin in Urine
rs12271688	11	0	712583	G	T	0.000165643	Microalbumin in Urine
rs75086293	10	0	6178071	A	G	0.000165641	Microalbumin in Urine
rs10735477	12	0	85030991	A	C	0.00016561	Microalbumin in Urine
rs75909158	11	0	44808565	G	A	0.000165599	Microalbumin in Urine
rs7240692	18	0	11591995	C	T	0.000165544	Microalbumin in Urine
rs1402648	8	0	20857659	T	C	0.000165676	Microalbumin in Urine
rs80320564	6	0	148894447	A	C	0.000165537	Microalbumin in Urine
rs11021872	11	0	11496352	A	G	0.000165491	Microalbumin in Urine
rs7020191	9	0	26526327	T	C	0.000165475	Microalbumin in Urine
rs7953236	12	0	29008173	C	T	0.000165462	Microalbumin in Urine
rs7942	17	0	38077464	C	T	0.00016546	Microalbumin in Urine
rs17064106	4	0	177975350	G	A	0.000165377	Microalbumin in Urine
rs10803250	1	0	245162068	C	T	0.000165308	Microalbumin in Urine
rs17559713	15	0	38399917	G	A	0.000165296	Microalbumin in Urine
rs72786211	10	0	34486261	A	G	0.000165526	Microalbumin in Urine
rs186911920	6	0	154731566	T	C	0.000169305	Microalbumin in Urine
rs61999914	15	0	70273395	T	G	0.000169322	Microalbumin in Urine
rs79161549	10	0	33294333	C	A	0.000169325	Microalbumin in Urine
rs7232230	18	0	4068068	A	C	0.000173636	Microalbumin in Urine
rs114858357	5	0	148337902	C	T	0.000173634	Microalbumin in Urine
rs11788651	9	0	125269671	A	C	0.00017362	Microalbumin in Urine
rs116887147	12	0	123452527	C	T	0.000173589	Microalbumin in Urine
rs77582755	13	0	20609091	A	T	0.00017357	Microalbumin in Urine
rs4771033	13	0	27413269	G	T	0.000173559	Microalbumin in Urine
rs2462961	17	0	38855772	C	T	0.000173497	Microalbumin in Urine
rs36013918	2	0	46805228	T	C	0.000173495	Microalbumin in Urine
rs117896950	17	0	72826775	T	C	0.000173483	Microalbumin in Urine
rs72991568	4	0	164570931	T	C	0.000173445	Microalbumin in Urine
rs12501867	4	0	108517054	A	G	0.00017344	Microalbumin in Urine
rs6585956	10	0	87209524	C	T	0.000173421	Microalbumin in Urine
rs115802810	3	0	21299522	C	T	0.000173358	Microalbumin in Urine
rs77670895	18	0	61621506	C	T	0.000173356	Microalbumin in Urine
rs72696030	4	0	183100611	A	G	0.000173351	Microalbumin in Urine
rs56046810	11	0	84674001	A	G	0.000173636	Microalbumin in Urine
rs7307906	12	0	130426830	C	T	0.000173647	Microalbumin in Urine
rs138651919	21	0	42866399	A	G	0.000173653	Microalbumin in Urine
rs62006787	15	0	61139256	C	G	0.000173704	Microalbumin in Urine
rs115429313	5	0	27025036	C	T	0.000174068	Microalbumin in Urine
rs813811	3	0	4452737	G	A	0.000174034	Microalbumin in Urine
rs12606914	18	0	33978539	G	C	0.000174012	Microalbumin in Urine
rs79015454	4	0	67905483	G	A	0.000173992	Microalbumin in Urine
rs116994213	9	0	81509767	C	T	0.000173972	Microalbumin in Urine
rs76430933	20	0	25051606	A	G	0.000173958	Microalbumin in Urine
rs76277328	13	0	65248691	T	C	0.000173937	Microalbumin in Urine
rs713905	22	0	49784354	G	C	0.000173329	Microalbumin in Urine
rs6496609	15	0	90379632	C	A	0.000173932	Microalbumin in Urine
rs200759724	11	0	65779523	T	G	0.000173884	Microalbumin in Urine
rs199951786	3	0	195789515	T	C	0.000173822	Microalbumin in Urine
rs80260680	4	0	182753053	T	C	0.000173795	Microalbumin in Urine
rs1781633	6	0	154121293	T	C	0.000173794	Microalbumin in Urine
rs12200391	6	0	11495196	T	C	0.000173757	Microalbumin in Urine
rs116520850	5	0	14954537	T	C	0.00017372	Microalbumin in Urine
rs78566110	5	0	145546143	A	G	0.000173714	Microalbumin in Urine
rs12135339	1	0	214329866	A	G	0.000173907	Microalbumin in Urine
rs8135222	22	0	19292446	G	T	0.00017413	Microalbumin in Urine
rs7501212	16	0	6449711	G	A	0.00017332	Microalbumin in Urine
rs74731707	17	0	39920321	A	G	0.000173299	Microalbumin in Urine
rs57999769	8	0	82171118	A	G	0.000172708	Microalbumin in Urine
rs16876940	6	0	47992479	T	C	0.000172685	Microalbumin in Urine
Affx-52343270	7	0	89976131	GC	G	0.000172664	Microalbumin in Urine
rs115154480	5	0	158034460	T	C	0.000172657	Microalbumin in Urine
rs115982237	2	0	78641255	C	T	0.000172653	Microalbumin in Urine
rs114867380	2	0	118183276	A	G	0.000172628	Microalbumin in Urine
rs56240017	11	0	116271266	T	G	0.000172604	Microalbumin in Urine
rs9893375	17	0	71514573	A	G	0.000172585	Microalbumin in Urine
rs192289289	6	0	123868506	T	C	0.000172578	Microalbumin in Urine
rs7324036	13	0	76595872	G	T	0.000172561	Microalbumin in Urine
rs7555082	1	0	198598663	A	G	0.000172554	Microalbumin in Urine
rs200839945	16	0	79245652	A	G	0.000172517	Microalbumin in Urine
rs6990218	8	0	125831016	A	G	0.000172502	Microalbumin in Urine
rs3782089	11	0	65336819	T	C	0.0001725	Microalbumin in Urine
rs4780191	15	0	29704164	A	C	0.000172484	Microalbumin in Urine
rs16954875	16	0	55379204	T	C	0.000172752	Microalbumin in Urine
rs75374960	6	0	160179780	C	T	0.000172778	Microalbumin in Urine
rs78622296	10	0	127990426	T	C	0.000172826	Microalbumin in Urine
rs12465934	2	0	172984362	C	T	0.000172867	Microalbumin in Urine
rs73181251	13	0	35034263	T	C	0.000173265	Microalbumin in Urine
rs200674226	1	0	26608935	T	C	0.00017324	Microalbumin in Urine
rs11193189	10	0	108817237	T	C	0.000173235	Microalbumin in Urine
rs17067905	8	0	3766302	A	G	0.00017322	Microalbumin in Urine
rs7784776	7	0	46620145	G	A	0.000173207	Microalbumin in Urine
rs76159717	5	0	116612757	C	T	0.000173175	Microalbumin in Urine
rs78448937	6	0	15205861	A	G	0.000173174	Microalbumin in Urine
rs1996167	7	0	130685700	G	A	0.000173308	Microalbumin in Urine
rs118107080	14	0	66019097	C	T	0.000173062	Microalbumin in Urine
rs111605439	6	0	35745305	A	G	0.000173046	Microalbumin in Urine
rs73200027	21	0	31483152	C	T	0.000173022	Microalbumin in Urine
rs4423406	16	0	85307012	T	C	0.000173001	Microalbumin in Urine
rs116862384	8	0	143479815	A	G	0.000172971	Microalbumin in Urine
rs78688056	18	0	11310537	A	G	0.000172932	Microalbumin in Urine
rs113974161	4	0	113160044	T	C	0.000172889	Microalbumin in Urine
rs117442421	16	0	4107505	A	G	0.000172875	Microalbumin in Urine
rs16867420	2	0	182226778	C	T	0.000173049	Microalbumin in Urine
rs17788996	20	0	58617232	G	A	0.000172472	Microalbumin in Urine
rs2071157	5	0	169812194	T	C	0.000174147	Microalbumin in Urine
rs11790230	9	0	104336721	G	A	0.000174154	Microalbumin in Urine
rs7358419	11	0	79207175	A	G	0.000175322	Microalbumin in Urine
rs7984899	13	0	95054686	C	A	0.000175296	Microalbumin in Urine
rs74037497	14	0	25546805	A	G	0.000175245	Microalbumin in Urine
rs112024554	17	0	31536400	T	C	0.000175239	Microalbumin in Urine
rs77110296	11	0	70030105	A	G	0.00017523	Microalbumin in Urine
rs34969656	3	0	11075425	A	G	0.000175214	Microalbumin in Urine
rs137993141	17	0	57958377	C	T	0.000175198	Microalbumin in Urine
rs76200117	11	0	122673879	A	G	0.000175183	Microalbumin in Urine
rs114419480	2	0	180717634	A	G	0.000175171	Microalbumin in Urine
rs2059670	8	0	14176010	A	C	0.000175165	Microalbumin in Urine
rs10818998	9	0	127611029	C	G	0.000175143	Microalbumin in Urine
rs35325199	19	0	48190194	A	G	0.000175134	Microalbumin in Urine
rs17854722	5	0	179225386	A	G	0.000175117	Microalbumin in Urine
rs4252572	19	0	55873726	A	G	0.000175103	Microalbumin in Urine
rs116728124	4	0	11536679	T	C	0.000175089	Microalbumin in Urine
rs8109605	19	0	14524651	T	C	0.000175329	Microalbumin in Urine
rs28625357	15	0	90291094	G	A	0.000175338	Microalbumin in Urine
rs17326132	2	0	133616415	C	T	0.000175394	Microalbumin in Urine
rs3745919	19	0	55738425	G	A	0.000175433	Microalbumin in Urine
rs12676637	8	0	15770661	G	A	0.000175799	Microalbumin in Urine
rs899842	9	0	137995811	C	A	0.000175795	Microalbumin in Urine
rs140537885	3	0	132247160	G	T	0.000175758	Microalbumin in Urine
rs1341608	13	0	108349649	C	G	0.000175739	Microalbumin in Urine
rs117969631	12	0	9388569	A	C	0.000175713	Microalbumin in Urine
rs10143872	14	0	57023116	G	A	0.000175623	Microalbumin in Urine
rs1784042	11	0	117065476	A	G	0.000175569	Microalbumin in Urine
rs7699718	4	0	78879461	T	C	0.000175065	Microalbumin in Urine
rs11017476	10	0	132596145	C	G	0.00017556	Microalbumin in Urine
rs11650133	17	0	71176334	T	C	0.000175499	Microalbumin in Urine
rs35678823	15	0	98297114	C	T	0.000175497	Microalbumin in Urine
rs77294519	5	0	127234113	G	A	0.000175491	Microalbumin in Urine
rs74948807	13	0	113545869	A	C	0.000175487	Microalbumin in Urine
rs10129307	14	0	71178861	T	C	0.000175463	Microalbumin in Urine
rs77324279	11	0	74772977	T	C	0.000175462	Microalbumin in Urine
rs77505379	3	0	3313935	C	G	0.000175445	Microalbumin in Urine
rs75499305	10	0	86283621	G	T	0.000175504	Microalbumin in Urine
rs4867344	5	0	31501631	A	C	0.000174153	Microalbumin in Urine
rs1640975	16	0	8802097	C	G	0.000175058	Microalbumin in Urine
rs8184882	20	0	58611406	C	T	0.000175019	Microalbumin in Urine
rs17186704	4	0	75747581	C	T	0.000174407	Microalbumin in Urine
rs60921694	8	0	53992035	A	G	0.000174402	Microalbumin in Urine
rs3860952	9	0	90037850	C	T	0.000174376	Microalbumin in Urine
rs17101506	1	0	83688238	T	C	0.000174369	Microalbumin in Urine
rs74777252	7	0	56373413	G	A	0.000174344	Microalbumin in Urine
rs10819981	9	0	98952847	G	A	0.000174343	Microalbumin in Urine
rs79267864	11	0	57713450	A	C	0.000174339	Microalbumin in Urine
rs79300402	3	0	82009031	T	C	0.000174334	Microalbumin in Urine
rs7854428	9	0	119030776	G	A	0.000174331	Microalbumin in Urine
rs76475935	22	0	35933613	T	C	0.000174329	Microalbumin in Urine
rs6908380	6	0	46943893	G	A	0.00017429	Microalbumin in Urine
rs701502	5	0	16284443	A	G	0.000174224	Microalbumin in Urine
rs4703849	5	0	81106956	G	A	0.000174198	Microalbumin in Urine
rs4833227	4	0	122550799	C	T	0.000174198	Microalbumin in Urine
rs7749995	6	0	48520745	T	C	0.000174192	Microalbumin in Urine
rs10069664	5	0	93688984	G	T	0.000174447	Microalbumin in Urine
rs78328695	11	0	13726940	T	C	0.00017447	Microalbumin in Urine
rs4379308	6	0	144301219	G	T	0.000174477	Microalbumin in Urine
rs139058270	7	0	105148683	G	A	0.000174543	Microalbumin in Urine
rs79258343	4	0	104612368	G	A	0.000174953	Microalbumin in Urine
rs12624551	20	0	222632	T	C	0.000174905	Microalbumin in Urine
rs35738012	9	0	91712459	A	G	0.000174899	Microalbumin in Urine
rs139653312	10	0	63190977	T	C	0.000174883	Microalbumin in Urine
rs79019206	7	0	70998372	T	C	0.00017488	Microalbumin in Urine
rs35127452	5	0	125855539	C	T	0.000174873	Microalbumin in Urine
rs1462483	3	0	192954665	C	T	0.000174842	Microalbumin in Urine
rs56168497	7	0	113461230	T	C	0.000175045	Microalbumin in Urine
rs35454701	4	0	71471258	T	G	0.000174814	Microalbumin in Urine
rs13128575	4	0	24686145	T	C	0.000174748	Microalbumin in Urine
rs76942987	8	0	76370155	C	A	0.000174712	Microalbumin in Urine
rs2670948	15	0	33595844	G	T	0.000174698	Microalbumin in Urine
rs75281154	14	0	39640571	A	C	0.000174691	Microalbumin in Urine
rs41282395	4	0	76731684	C	G	0.00017462	Microalbumin in Urine
rs16964472	17	0	26961647	C	A	0.000174617	Microalbumin in Urine
rs72885096	18	0	14725344	T	C	0.00017455	Microalbumin in Urine
rs74494519	19	0	54139264	T	G	0.000174794	Microalbumin in Urine
rs75810319	1	0	20807073	T	G	0.000172454	Microalbumin in Urine
rs78889729	18	0	76141745	T	C	0.00017243	Microalbumin in Urine
rs17277865	14	0	23245674	A	C	0.000172429	Microalbumin in Urine
rs75270719	17	0	38097674	A	C	0.00017045	Microalbumin in Urine
rs113071173	17	0	60226424	T	C	0.000170405	Microalbumin in Urine
rs8010274	14	0	88198834	A	G	0.000170393	Microalbumin in Urine
rs72708441	1	0	151110832	A	G	0.000170381	Microalbumin in Urine
rs80005306	10	0	14504246	T	C	0.00017037	Microalbumin in Urine
rs13018579	2	0	201355106	A	G	0.000170348	Microalbumin in Urine
rs114157993	1	0	14102908	A	G	0.00017033	Microalbumin in Urine
rs117050323	10	0	21312065	T	C	0.000170317	Microalbumin in Urine
rs17072832	18	0	62005941	A	G	0.000170268	Microalbumin in Urine
rs77363583	2	0	218174294	G	C	0.000170239	Microalbumin in Urine
rs116858643	10	0	119087774	T	C	0.000170213	Microalbumin in Urine
rs17237214	15	0	35148249	A	G	0.00017021	Microalbumin in Urine
rs112430404	6	0	133642693	T	C	0.000170171	Microalbumin in Urine
rs75469749	7	0	41606201	A	G	0.000170148	Microalbumin in Urine
rs13431384	2	0	127310661	A	G	0.000170126	Microalbumin in Urine
rs112689066	7	0	93342846	T	C	0.000170481	Microalbumin in Urine
rs78023082	3	0	2639107	G	A	0.000170493	Microalbumin in Urine
rs1832625	6	0	97988774	T	G	0.000170504	Microalbumin in Urine
rs34988360	16	0	74777794	T	G	0.000170525	Microalbumin in Urine
rs1867179	9	0	38309630	G	T	0.000170762	Microalbumin in Urine
rs11058208	12	0	125983860	A	G	0.000170754	Microalbumin in Urine
rs17062599	4	0	177119115	G	A	0.000170723	Microalbumin in Urine
rs2548003	5	0	28747323	G	C	0.000170717	Microalbumin in Urine
rs12797636	11	0	134801524	C	T	0.000170709	Microalbumin in Urine
rs55945045	6	0	150022977	A	G	0.000170708	Microalbumin in Urine
rs6706866	2	0	228459720	T	C	0.000170694	Microalbumin in Urine
rs76369469	5	0	51105168	T	G	0.000170108	Microalbumin in Urine
rs127432	20	0	57184277	C	T	0.000170693	Microalbumin in Urine
rs28710959	13	0	98922749	G	A	0.000170658	Microalbumin in Urine
rs79653865	16	0	20056887	C	T	0.00017065	Microalbumin in Urine
rs75874778	12	0	15191313	T	C	0.000170642	Microalbumin in Urine
rs11580087	1	0	222014552	G	A	0.000170586	Microalbumin in Urine
rs141547598	11	0	134029825	T	C	0.000170583	Microalbumin in Urine
rs17362999	7	0	20072606	A	G	0.000170548	Microalbumin in Urine
rs62435903	6	0	110490315	G	C	0.000170534	Microalbumin in Urine
rs3886718	13	0	109149492	C	T	0.000170672	Microalbumin in Urine
rs79349465	4	0	112588953	A	G	0.000170767	Microalbumin in Urine
rs139633388	3	0	148896396	G	C	0.000170104	Microalbumin in Urine
rs764897	9	0	136944004	G	C	0.000170073	Microalbumin in Urine
rs17025470	4	0	149856265	C	T	0.000169646	Microalbumin in Urine
rs112451978	5	0	139293177	T	C	0.000169634	Microalbumin in Urine
rs1867458	5	0	179597784	G	A	0.00016962	Microalbumin in Urine
rs682146	10	0	89954892	T	G	0.000169616	Microalbumin in Urine
rs10070905	5	0	143039972	A	G	0.000169574	Microalbumin in Urine
rs12195496	6	0	4157676	T	G	0.000169564	Microalbumin in Urine
rs76719495	4	0	81111837	T	C	0.000169527	Microalbumin in Urine
rs2161122	5	0	164184813	G	A	0.000169522	Microalbumin in Urine
rs80279072	21	0	29829787	G	C	0.000169465	Microalbumin in Urine
rs1339361	9	0	1919632	G	A	0.000169446	Microalbumin in Urine
rs9405603	6	0	2999328	A	G	0.000169446	Microalbumin in Urine
rs4898927	14	0	57598022	A	G	0.000169402	Microalbumin in Urine
rs78608459	20	0	21452795	A	G	0.000169369	Microalbumin in Urine
rs141919390	12	0	120876238	G	A	0.000169363	Microalbumin in Urine
rs17623840	4	0	24826076	T	C	0.000169352	Microalbumin in Urine
rs4505017	11	0	26500028	A	G	0.000169664	Microalbumin in Urine
rs952595	2	0	115080598	T	C	0.000169667	Microalbumin in Urine
rs17174698	17	0	56243860	G	A	0.000169667	Microalbumin in Urine
rs115216292	5	0	139923921	T	C	0.000169702	Microalbumin in Urine
rs9313221	5	0	8061952	G	A	0.000170073	Microalbumin in Urine
rs113834221	5	0	148212702	A	G	0.000170067	Microalbumin in Urine
rs5027395	15	0	100079642	C	T	0.000170031	Microalbumin in Urine
rs150688144	1	0	55337283	T	C	0.000170005	Microalbumin in Urine
rs2730245	7	0	158724789	G	C	0.000170004	Microalbumin in Urine
rs1945784	11	0	93797935	G	A	0.000169944	Microalbumin in Urine
rs79415517	17	0	11308579	G	T	0.000169943	Microalbumin in Urine
rs11791788	9	0	103299378	G	A	0.000170092	Microalbumin in Urine
rs2767761	9	0	126895411	A	G	0.000169927	Microalbumin in Urine
rs75747702	9	0	118994492	C	T	0.000169869	Microalbumin in Urine
rs6458856	6	0	52560788	G	A	0.00016983	Microalbumin in Urine
rs77463173	12	0	7559359	T	C	0.000169811	Microalbumin in Urine
rs7272909	20	0	39098923	T	C	0.0001698	Microalbumin in Urine
rs117010874	10	0	103048491	A	G	0.000169793	Microalbumin in Urine
rs7911827	10	0	130217720	C	T	0.00016978	Microalbumin in Urine
rs432793	5	0	145239119	G	C	0.000169752	Microalbumin in Urine
rs11265922	9	0	92458315	G	C	0.000169872	Microalbumin in Urine
rs10991622	9	0	108086247	C	T	0.00017079	Microalbumin in Urine
rs62385131	5	0	157707055	T	C	0.000170805	Microalbumin in Urine
rs79790054	17	0	71188312	T	C	0.000170809	Microalbumin in Urine
rs33996030	5	0	96506959	C	T	0.000171957	Microalbumin in Urine
rs6041985	20	0	13261373	C	T	0.000171954	Microalbumin in Urine
rs350213	16	0	12153374	A	C	0.000171888	Microalbumin in Urine
rs17302652	4	0	139304603	C	T	0.000171883	Microalbumin in Urine
rs115892409	1	0	58868627	A	C	0.000171862	Microalbumin in Urine
rs74747250	4	0	11427252	T	C	0.000171841	Microalbumin in Urine
rs61771787	1	0	88246143	G	A	0.000171815	Microalbumin in Urine
rs61832703	10	0	5689082	T	C	0.000171785	Microalbumin in Urine
rs9996032	4	0	64354567	A	C	0.000171784	Microalbumin in Urine
rs74441103	3	0	19156357	C	T	0.000171776	Microalbumin in Urine
rs434643	11	0	22701957	T	C	0.000171772	Microalbumin in Urine
rs79468191	4	0	126828279	G	A	0.000171764	Microalbumin in Urine
rs76029455	18	0	12405335	A	G	0.000171755	Microalbumin in Urine
rs9600434	13	0	75702533	C	G	0.000171737	Microalbumin in Urine
rs116747861	9	0	135771835	T	C	0.000171722	Microalbumin in Urine
rs140873439	13	0	25276088	A	G	0.000171962	Microalbumin in Urine
rs138416009	4	0	153252820	G	A	0.000171965	Microalbumin in Urine
rs2838751	21	0	46408790	A	G	0.000172004	Microalbumin in Urine
rs149964750	11	0	65822573	G	A	0.000172033	Microalbumin in Urine
rs114146439	1	0	73309443	C	A	0.000172393	Microalbumin in Urine
rs34156172	8	0	136650198	T	C	0.000172384	Microalbumin in Urine
rs3136537	11	0	68453429	C	A	0.000172382	Microalbumin in Urine
rs719872	3	0	187945404	C	T	0.00017238	Microalbumin in Urine
rs3850766	10	0	125415905	A	G	0.000172354	Microalbumin in Urine
rs73394069	10	0	132509258	T	C	0.000172353	Microalbumin in Urine
rs6088102	20	0	31697195	C	T	0.000172254	Microalbumin in Urine
rs11738413	5	0	143017220	C	T	0.000171677	Microalbumin in Urine
rs72982919	6	0	140181718	G	A	0.000172233	Microalbumin in Urine
rs56295383	21	0	28592480	C	A	0.000172191	Microalbumin in Urine
rs79403284	20	0	24425644	A	G	0.000172163	Microalbumin in Urine
rs79726626	5	0	132481176	A	G	0.000172139	Microalbumin in Urine
rs2322096	18	0	5455063	C	T	0.000172132	Microalbumin in Urine
rs72753981	15	0	83503855	C	G	0.000172117	Microalbumin in Urine
rs76720515	5	0	161258322	T	C	0.000172077	Microalbumin in Urine
rs12197260	6	0	77302368	A	G	0.000172043	Microalbumin in Urine
rs1910506	11	0	11108962	C	T	0.000172218	Microalbumin in Urine
rs77927833	2	0	127350285	T	C	0.000171669	Microalbumin in Urine
rs9922465	16	0	61084022	A	G	0.000171661	Microalbumin in Urine
rs75622339	2	0	171105335	C	T	0.000171646	Microalbumin in Urine
rs6069741	20	0	36952961	A	C	0.000171273	Microalbumin in Urine
rs10271564	7	0	45317599	C	T	0.000171178	Microalbumin in Urine
rs2941898	5	0	90472637	A	G	0.00017111	Microalbumin in Urine
rs948050	11	0	134627975	A	G	0.000171109	Microalbumin in Urine
rs35342167	5	0	50354193	A	G	0.000171104	Microalbumin in Urine
rs76642375	1	0	246570586	G	A	0.000171102	Microalbumin in Urine
rs4771503	13	0	106433709	G	A	0.000171044	Microalbumin in Urine
rs61755724	5	0	132408967	A	G	0.0001713	Microalbumin in Urine
rs55996783	7	0	103962110	C	T	0.000171036	Microalbumin in Urine
rs115838751	5	0	125219813	T	G	0.000171008	Microalbumin in Urine
rs10521250	17	0	13943003	C	T	0.00017098	Microalbumin in Urine
rs72734504	15	0	76078372	G	A	0.00017096	Microalbumin in Urine
rs11078106	17	0	12871601	A	G	0.000170911	Microalbumin in Urine
rs75520533	9	0	92446559	G	A	0.000170868	Microalbumin in Urine
rs114485048	3	0	194373592	A	G	0.000170831	Microalbumin in Urine
rs11107891	12	0	95481501	T	C	0.000170822	Microalbumin in Urine
rs598296	9	0	14343670	T	C	0.00017103	Microalbumin in Urine
rs117954378	21	0	24728833	C	T	0.000163445	Microalbumin in Urine
rs79811809	7	0	140633481	G	A	0.000171336	Microalbumin in Urine
rs1042393	17	0	78079597	A	G	0.000171356	Microalbumin in Urine
rs17109084	14	0	71619939	A	G	0.000171599	Microalbumin in Urine
rs9650758	9	0	92770559	C	T	0.000171591	Microalbumin in Urine
rs34676720	20	0	55039543	G	A	0.000171546	Microalbumin in Urine
rs7727036	5	0	31652765	A	C	0.000171544	Microalbumin in Urine
rs75760730	10	0	89921017	G	A	0.000171513	Microalbumin in Urine
rs73190602	3	0	190033513	T	C	0.000171513	Microalbumin in Urine
rs79435660	5	0	74534122	T	C	0.000171506	Microalbumin in Urine
rs80128517	6	0	152375649	T	C	0.000171354	Microalbumin in Urine
rs3863288	10	0	127040155	A	G	0.000171498	Microalbumin in Urine
rs10764581	10	0	25996101	C	T	0.000171473	Microalbumin in Urine
rs115049461	6	0	43405760	T	C	0.000171467	Microalbumin in Urine
rs6731008	2	0	170970994	G	A	0.000171434	Microalbumin in Urine
rs76410636	17	0	77852945	T	C	0.000171428	Microalbumin in Urine
rs45598436	1	0	65335062	G	A	0.000171362	Microalbumin in Urine
rs72825729	10	0	107248435	A	G	0.000171362	Microalbumin in Urine
rs75487578	5	0	38190896	T	C	0.000171357	Microalbumin in Urine
rs11132112	4	0	183062823	T	C	0.000171491	Microalbumin in Urine
rs72736430	9	0	82477975	A	G	0.000163413	Microalbumin in Urine
rs76430217	10	0	130070285	A	G	0.000163411	Microalbumin in Urine
rs796893	5	0	127497973	G	A	0.000163385	Microalbumin in Urine
rs12977050	19	0	30828695	A	G	0.000156464	Microalbumin in Urine
rs142230440	12	0	49884473	G	A	0.000156439	Microalbumin in Urine
rs11786376	8	0	142893675	A	G	0.000156433	Microalbumin in Urine
rs73077190	20	0	6555619	C	T	0.00015641	Microalbumin in Urine
rs1451375	7	0	50622712	A	C	0.000156404	Microalbumin in Urine
rs17769294	9	0	27561628	C	T	0.000156403	Microalbumin in Urine
rs10104551	8	0	109785449	T	C	0.000156402	Microalbumin in Urine
rs116889702	9	0	121630435	T	G	0.000156401	Microalbumin in Urine
rs10509543	10	0	90072352	C	T	0.000156385	Microalbumin in Urine
rs77183456	9	0	76539750	C	A	0.000156385	Microalbumin in Urine
rs16942564	15	0	86182670	A	G	0.000156344	Microalbumin in Urine
rs2241193	2	0	217554213	T	C	0.000156338	Microalbumin in Urine
rs730292	19	0	5070795	G	A	0.000156302	Microalbumin in Urine
rs513831	12	0	129341226	A	G	0.000156292	Microalbumin in Urine
Affx-27043381	5	0	81127856	T	G	0.000156249	Microalbumin in Urine
rs7145814	14	0	21623290	T	C	0.000156466	Microalbumin in Urine
rs13241574	7	0	109191437	C	A	0.000156475	Microalbumin in Urine
rs117725485	18	0	71717228	G	A	0.000156577	Microalbumin in Urine
rs117211748	16	0	78221142	G	A	0.000156585	Microalbumin in Urine
rs2465868	6	0	161287333	C	T	0.000156771	Microalbumin in Urine
rs7874348	9	0	127566378	A	G	0.000156753	Microalbumin in Urine
rs13376679	1	0	47726087	C	T	0.000156743	Microalbumin in Urine
rs11137830	9	0	81387331	T	C	0.000156714	Microalbumin in Urine
rs10886131	10	0	119529777	G	T	0.00015671	Microalbumin in Urine
rs2948655	8	0	3769902	C	T	0.000156703	Microalbumin in Urine
rs7707761	5	0	128474742	G	A	0.000156688	Microalbumin in Urine
rs728017	6	0	124292594	A	G	0.000156246	Microalbumin in Urine
rs117591621	15	0	68813610	G	A	0.00015668	Microalbumin in Urine
rs1408527	9	0	117210318	C	T	0.000156672	Microalbumin in Urine
rs77229530	18	0	71815050	A	C	0.000156671	Microalbumin in Urine
rs17310668	11	0	74319960	C	T	0.000156647	Microalbumin in Urine
rs1295217	5	0	154958347	T	C	0.000156639	Microalbumin in Urine
rs2800443	6	0	157805600	T	G	0.000156625	Microalbumin in Urine
rs8180531	5	0	32215515	C	T	0.00015661	Microalbumin in Urine
rs370409	6	0	90921740	C	A	0.00015661	Microalbumin in Urine
rs73062739	3	0	29117275	T	G	0.000156679	Microalbumin in Urine
rs79424134	1	0	201455685	G	A	0.000156781	Microalbumin in Urine
rs115995080	5	0	42398102	C	T	0.000156214	Microalbumin in Urine
rs144226246	6	0	139232424	A	G	0.000156176	Microalbumin in Urine
rs73044273	1	0	181130394	G	T	0.000155842	Microalbumin in Urine
rs9379186	6	0	8337299	G	A	0.000155822	Microalbumin in Urine
rs59378034	3	0	186348527	A	C	0.000155798	Microalbumin in Urine
rs12354807	10	0	32010008	T	C	0.000155792	Microalbumin in Urine
rs55901605	4	0	178310671	A	G	0.000155784	Microalbumin in Urine
rs10743152	11	0	2195981	T	C	0.000155782	Microalbumin in Urine
rs10811675	9	0	22202865	A	G	0.000155779	Microalbumin in Urine
rs73889625	3	0	190355992	T	C	0.000155777	Microalbumin in Urine
rs11870050	17	0	65944454	G	A	0.000155777	Microalbumin in Urine
rs66472677	10	0	114302216	T	C	0.000155775	Microalbumin in Urine
rs62142192	2	0	30975961	T	G	0.000155771	Microalbumin in Urine
rs4552698	6	0	95367184	G	A	0.000155762	Microalbumin in Urine
rs12377720	9	0	121196402	G	A	0.000155723	Microalbumin in Urine
rs17504394	13	0	30646520	A	C	0.000155722	Microalbumin in Urine
rs117491827	20	0	3736576	C	T	0.000155721	Microalbumin in Urine
rs76320133	5	0	163539499	T	C	0.000155846	Microalbumin in Urine
rs77452961	11	0	19546078	T	C	0.000155854	Microalbumin in Urine
rs141563192	5	0	149375695	T	C	0.000155876	Microalbumin in Urine
rs72681666	8	0	117641754	T	C	0.000155888	Microalbumin in Urine
rs4311577	7	0	35632538	T	C	0.000156144	Microalbumin in Urine
rs1703927	8	0	613620	C	T	0.000156142	Microalbumin in Urine
rs62083863	18	0	39902655	T	G	0.000156138	Microalbumin in Urine
rs28619524	18	0	74310918	A	C	0.000156112	Microalbumin in Urine
rs79486838	5	0	147377662	C	G	0.000156038	Microalbumin in Urine
rs1756102	6	0	6511615	C	A	0.00015603	Microalbumin in Urine
rs10024926	4	0	189557313	G	A	0.000156009	Microalbumin in Urine
rs111428945	7	0	87704999	A	G	0.000156199	Microalbumin in Urine
rs79567115	11	0	132832714	C	T	0.000156	Microalbumin in Urine
rs10739754	9	0	132420439	T	C	0.00015599	Microalbumin in Urine
rs7247291	19	0	55060541	T	G	0.000155961	Microalbumin in Urine
rs62375870	5	0	98683595	C	A	0.000155934	Microalbumin in Urine
rs115738968	16	0	58031996	A	G	0.00015592	Microalbumin in Urine
rs1224141	13	0	108935723	G	T	0.000155912	Microalbumin in Urine
rs73000806	6	0	132836237	G	A	0.000155911	Microalbumin in Urine
rs9911245	17	0	77327398	G	A	0.000155906	Microalbumin in Urine
rs41275588	20	0	8769293	C	T	0.000155991	Microalbumin in Urine
rs1176810	2	0	77302619	G	A	0.000155713	Microalbumin in Urine
rs75187468	15	0	97053600	C	A	0.000156802	Microalbumin in Urine
rs12534314	7	0	22455662	T	C	0.00015681	Microalbumin in Urine
rs11748003	5	0	5198715	A	G	0.000157884	Microalbumin in Urine
rs35840830	8	0	141577410	T	C	0.000157861	Microalbumin in Urine
rs77539021	19	0	4415789	T	C	0.000157861	Microalbumin in Urine
rs74579064	2	0	133519028	A	C	0.000157841	Microalbumin in Urine
rs55811648	17	0	47768915	T	G	0.000157814	Microalbumin in Urine
rs1452336	9	0	28124180	A	G	0.000157784	Microalbumin in Urine
rs2226564	11	0	88776675	T	C	0.000157732	Microalbumin in Urine
rs117275090	20	0	17482358	A	G	0.000157716	Microalbumin in Urine
rs117592744	16	0	1626884	C	G	0.000157701	Microalbumin in Urine
rs17330992	8	0	55855400	C	T	0.000157681	Microalbumin in Urine
rs10056321	5	0	29320434	G	A	0.000157643	Microalbumin in Urine
rs4482239	15	0	82111468	G	A	0.000157616	Microalbumin in Urine
rs17678853	10	0	125540177	T	C	0.000157585	Microalbumin in Urine
rs75429160	2	0	210755041	T	C	0.000157582	Microalbumin in Urine
rs12456060	18	0	22956218	A	G	0.000157579	Microalbumin in Urine
rs118103102	7	0	147447176	A	G	0.000157928	Microalbumin in Urine
rs118087743	6	0	163733310	T	C	0.000157944	Microalbumin in Urine
rs4703026	5	0	103467898	A	G	0.000157946	Microalbumin in Urine
rs139393302	2	0	181313057	T	C	0.00015795	Microalbumin in Urine
rs200129612	1	0	160519728	A	G	0.000158213	Microalbumin in Urine
rs12509363	4	0	187732704	G	A	0.00015821	Microalbumin in Urine
rs76202562	12	0	5458610	C	T	0.000158188	Microalbumin in Urine
rs2603457	6	0	81301664	C	T	0.000158182	Microalbumin in Urine
rs3742569	14	0	55818706	C	T	0.000158131	Microalbumin in Urine
rs2540081	3	0	3133142	A	G	0.000158122	Microalbumin in Urine
rs117286764	7	0	80975825	T	C	0.000158106	Microalbumin in Urine
rs6433183	2	0	171088286	C	T	0.000157568	Microalbumin in Urine
rs10904328	10	0	4772604	G	A	0.0001581	Microalbumin in Urine
rs74789325	2	0	235884008	T	C	0.000158074	Microalbumin in Urine
rs117440180	10	0	92762242	T	C	0.00015807	Microalbumin in Urine
rs76478317	2	0	127237657	A	C	0.000158057	Microalbumin in Urine
rs9497589	6	0	146970993	C	T	0.000158026	Microalbumin in Urine
rs61140234	2	0	101422395	A	G	0.000158021	Microalbumin in Urine
rs72724831	4	0	190904950	T	C	0.000158014	Microalbumin in Urine
rs55754620	3	0	104721308	T	C	0.000157957	Microalbumin in Urine
rs4391154	5	0	124106607	C	T	0.000158085	Microalbumin in Urine
rs28465160	7	0	18861181	A	G	0.00015681	Microalbumin in Urine
rs73596608	11	0	117566167	A	G	0.000157563	Microalbumin in Urine
rs11948175	5	0	178294983	C	A	0.000157488	Microalbumin in Urine
rs2231608	16	0	3063149	G	T	0.000157039	Microalbumin in Urine
rs4865209	4	0	58136668	A	G	0.000157033	Microalbumin in Urine
rs78751031	19	0	2353179	T	C	0.000157017	Microalbumin in Urine
rs115600959	3	0	43913161	A	C	0.000157012	Microalbumin in Urine
rs74728378	21	0	22830189	A	G	0.000157004	Microalbumin in Urine
rs73235547	4	0	42352660	G	A	0.000156998	Microalbumin in Urine
rs17008228	4	0	125402198	T	C	0.000156996	Microalbumin in Urine
rs66704083	13	0	109112794	G	A	0.00015699	Microalbumin in Urine
rs17070848	18	0	60905500	T	C	0.000156975	Microalbumin in Urine
rs57333909	7	0	152339892	A	G	0.000156946	Microalbumin in Urine
rs12493948	3	0	2983799	G	C	0.000156946	Microalbumin in Urine
rs192263602	19	0	35505292	A	G	0.000156935	Microalbumin in Urine
rs17008277	3	0	21277064	T	C	0.000156917	Microalbumin in Urine
rs145549199	17	0	26925964	C	T	0.000156914	Microalbumin in Urine
rs74896173	1	0	109167705	C	T	0.000156833	Microalbumin in Urine
rs6570573	6	0	144012842	G	A	0.000157084	Microalbumin in Urine
rs3779316	7	0	77703111	G	A	0.000157118	Microalbumin in Urine
rs4312532	2	0	55812061	G	A	0.000157123	Microalbumin in Urine
rs16970619	18	0	36151019	A	G	0.000157128	Microalbumin in Urine
rs72948174	1	0	19157703	T	C	0.000157436	Microalbumin in Urine
rs11081326	18	0	7390501	A	G	0.000157433	Microalbumin in Urine
rs114466147	3	0	179644932	T	C	0.000157415	Microalbumin in Urine
rs76133235	4	0	82133746	A	G	0.000157409	Microalbumin in Urine
rs882480	19	0	28979951	G	A	0.000157389	Microalbumin in Urine
rs11710845	3	0	150065280	T	C	0.000157387	Microalbumin in Urine
rs114049266	2	0	17153548	C	T	0.000157385	Microalbumin in Urine
rs73010724	6	0	163554521	A	C	0.000157543	Microalbumin in Urine
rs4962588	10	0	128374047	T	C	0.000157372	Microalbumin in Urine
rs56256724	9	0	135862563	T	C	0.000157363	Microalbumin in Urine
rs115567710	6	0	10957609	A	G	0.000157348	Microalbumin in Urine
rs55742919	5	0	113643005	A	C	0.000157328	Microalbumin in Urine
rs1559900	8	0	14207321	T	C	0.00015732	Microalbumin in Urine
rs114775586	1	0	106758061	C	T	0.000157292	Microalbumin in Urine
rs11816631	10	0	99562572	G	A	0.000157261	Microalbumin in Urine
rs4753530	11	0	93779732	T	C	0.000157169	Microalbumin in Urine
rs75791853	10	0	94016576	C	A	0.00015737	Microalbumin in Urine
rs11792241	9	0	28135132	C	T	0.000155707	Microalbumin in Urine
rs35238670	20	0	56634512	C	T	0.000155684	Microalbumin in Urine
rs34403118	14	0	84768408	G	A	0.000155658	Microalbumin in Urine
rs3800865	7	0	157861490	G	A	0.000154273	Microalbumin in Urine
rs61745181	17	0	7735934	A	G	0.000154261	Microalbumin in Urine
rs76457692	6	0	123402139	T	C	0.000154257	Microalbumin in Urine
rs7151427	14	0	22549610	C	T	0.000154248	Microalbumin in Urine
rs80320168	1	0	226114746	T	C	0.000154216	Microalbumin in Urine
rs17009623	12	0	82869997	G	A	0.000154182	Microalbumin in Urine
rs10826258	10	0	60724306	G	A	0.000154177	Microalbumin in Urine
rs9683420	4	0	5948903	T	C	0.000154151	Microalbumin in Urine
rs8066740	17	0	46693683	T	C	0.000154135	Microalbumin in Urine
rs202196627	6	0	159029734	C	T	0.000154134	Microalbumin in Urine
rs4814442	20	0	16151886	G	T	0.000154133	Microalbumin in Urine
rs10514874	5	0	58049332	G	A	0.000154131	Microalbumin in Urine
rs116116233	5	0	99837519	A	G	0.00015408	Microalbumin in Urine
rs145451295	12	0	132394378	T	C	0.000154071	Microalbumin in Urine
rs1221868	18	0	50152229	A	G	0.000154068	Microalbumin in Urine
rs199571302	18	0	43534961	C	T	0.000154285	Microalbumin in Urine
rs6718931	2	0	155484921	T	C	0.000154293	Microalbumin in Urine
rs9728310	1	0	226331772	A	G	0.000154293	Microalbumin in Urine
rs145555271	7	0	77703527	A	G	0.000154306	Microalbumin in Urine
rs10823215	10	0	70263579	T	C	0.000154555	Microalbumin in Urine
rs111611479	14	0	100854299	T	C	0.000154544	Microalbumin in Urine
rs17767595	14	0	37499712	C	T	0.000154533	Microalbumin in Urine
rs116948087	14	0	87636918	A	G	0.000154506	Microalbumin in Urine
rs2079129	4	0	106466334	G	A	0.000154497	Microalbumin in Urine
rs11133798	5	0	14854510	T	C	0.000154474	Microalbumin in Urine
rs903160	17	0	2091765	T	C	0.000154446	Microalbumin in Urine
rs7128641	11	0	36470401	C	T	0.000154055	Microalbumin in Urine
rs7031120	9	0	88669475	G	T	0.000154435	Microalbumin in Urine
rs78421876	14	0	28736907	T	C	0.000154376	Microalbumin in Urine
rs78278097	21	0	15769844	T	C	0.000154344	Microalbumin in Urine
rs722822	5	0	52007218	A	G	0.000154334	Microalbumin in Urine
rs860413	5	0	35943042	C	A	0.000154333	Microalbumin in Urine
rs12454008	18	0	71103391	T	G	0.000154332	Microalbumin in Urine
rs78976925	18	0	12441630	A	G	0.000154332	Microalbumin in Urine
rs9883650	3	0	169080185	G	T	0.000154326	Microalbumin in Urine
rs72657093	4	0	79326031	T	C	0.000154416	Microalbumin in Urine
rs7649774	3	0	79791414	C	T	0.00015456	Microalbumin in Urine
rs7736180	5	0	108609433	T	C	0.000154045	Microalbumin in Urine
rs75029647	4	0	190033705	C	G	0.000154023	Microalbumin in Urine
rs73709062	8	0	134765156	A	C	0.00015358	Microalbumin in Urine
rs72803596	5	0	154955258	A	G	0.000153546	Microalbumin in Urine
rs77212851	2	0	178487206	A	G	0.00015353	Microalbumin in Urine
rs61829258	1	0	239973821	A	G	0.000153509	Microalbumin in Urine
rs117383168	19	0	1420738	A	G	0.000153508	Microalbumin in Urine
rs1558264	17	0	14678265	C	T	0.000153484	Microalbumin in Urine
rs13285869	9	0	109984812	C	G	0.000153484	Microalbumin in Urine
rs1507356	5	0	169757514	A	G	0.000153411	Microalbumin in Urine
rs4912927	5	0	142951094	G	A	0.000153389	Microalbumin in Urine
rs79692371	10	0	103067673	T	C	0.000153388	Microalbumin in Urine
rs1680738	14	0	34380132	A	T	0.00015338	Microalbumin in Urine
rs118087547	12	0	130784571	A	C	0.000153343	Microalbumin in Urine
rs9319011	13	0	84624659	G	A	0.000153299	Microalbumin in Urine
rs78693401	13	0	91637240	A	G	0.000153262	Microalbumin in Urine
rs78070258	15	0	100695089	C	A	0.000211418	Microalbumin in Urine
rs77833302	12	0	131842494	T	C	0.000153596	Microalbumin in Urine
rs78094408	10	0	19000366	G	A	0.000153633	Microalbumin in Urine
rs6559630	9	0	84237238	T	G	0.000153665	Microalbumin in Urine
rs74483433	13	0	112795145	A	G	0.000153678	Microalbumin in Urine
rs259134	7	0	89795852	G	A	0.000154019	Microalbumin in Urine
rs7837174	8	0	64768274	A	C	0.000153987	Microalbumin in Urine
rs340813	3	0	3124500	A	C	0.000153931	Microalbumin in Urine
rs4799153	18	0	75831848	C	T	0.000153913	Microalbumin in Urine
rs74975783	4	0	189822500	C	G	0.000153847	Microalbumin in Urine
rs12610509	19	0	35093206	C	T	0.000153833	Microalbumin in Urine
rs627397	11	0	126070064	T	G	0.000153821	Microalbumin in Urine
rs17879371	17	0	29677680	G	A	0.000154044	Microalbumin in Urine
rs77260008	13	0	34292063	G	A	0.000153819	Microalbumin in Urine
rs76148363	1	0	43769482	T	G	0.000153772	Microalbumin in Urine
rs73014407	11	0	117529248	T	C	0.000153761	Microalbumin in Urine
rs4685165	3	0	14528256	C	T	0.000153758	Microalbumin in Urine
rs111698799	10	0	111275755	T	C	0.00015375	Microalbumin in Urine
rs4264597	2	0	30406902	G	A	0.000153742	Microalbumin in Urine
rs28778645	14	0	42190344	C	T	0.000153721	Microalbumin in Urine
rs142090669	16	0	55613052	T	C	0.000153685	Microalbumin in Urine
rs6420489	17	0	78212206	T	C	0.000153781	Microalbumin in Urine
rs17080342	13	0	19926967	A	G	0.000154574	Microalbumin in Urine
rs9594768	13	0	43049482	C	A	0.000154586	Microalbumin in Urine
rs61964323	13	0	110990260	T	C	0.000154594	Microalbumin in Urine
rs145098518	7	0	63020954	T	C	0.000155364	Microalbumin in Urine
rs4679645	3	0	59354015	C	G	0.000155346	Microalbumin in Urine
rs11958069	5	0	153435497	A	G	0.000155333	Microalbumin in Urine
rs117974893	8	0	61149930	A	G	0.000155307	Microalbumin in Urine
rs114913926	1	0	241197097	G	A	0.000155301	Microalbumin in Urine
rs77046450	15	0	42200495	C	G	0.000155299	Microalbumin in Urine
rs8038528	15	0	101888593	G	A	0.000155293	Microalbumin in Urine
rs72779887	5	0	96696269	T	C	0.000155282	Microalbumin in Urine
rs75045029	11	0	33976986	A	C	0.000155281	Microalbumin in Urine
rs56297401	15	0	100320536	C	A	0.000155225	Microalbumin in Urine
rs76838702	8	0	26361087	C	T	0.000155215	Microalbumin in Urine
rs12285788	11	0	32072812	T	G	0.000155176	Microalbumin in Urine
rs117141493	9	0	89315810	G	A	0.000155152	Microalbumin in Urine
rs1919712	10	0	49511627	T	C	0.000155146	Microalbumin in Urine
rs116285303	5	0	5182849	A	G	0.000155139	Microalbumin in Urine
rs4954672	2	0	141274576	T	C	0.00015539	Microalbumin in Urine
rs60858447	20	0	3732225	A	G	0.000155401	Microalbumin in Urine
rs10435352	7	0	105252718	G	A	0.000155407	Microalbumin in Urine
rs73100384	12	0	51426817	A	G	0.000155417	Microalbumin in Urine
rs80324589	5	0	148957822	G	A	0.000155645	Microalbumin in Urine
rs7257877	19	0	4758022	G	A	0.000155643	Microalbumin in Urine
rs77680310	14	0	34789418	C	G	0.000155642	Microalbumin in Urine
rs35715485	4	0	76487235	T	C	0.00015564	Microalbumin in Urine
rs75362086	1	0	17490623	T	C	0.000155638	Microalbumin in Urine
rs113467216	2	0	786583	G	A	0.000155628	Microalbumin in Urine
rs11194307	10	0	110691081	T	C	0.00015558	Microalbumin in Urine
rs62527539	8	0	141298717	C	A	0.00015513	Microalbumin in Urine
rs78378705	15	0	32051609	T	G	0.000155575	Microalbumin in Urine
rs11661658	18	0	74197366	A	G	0.000155539	Microalbumin in Urine
rs6877743	5	0	58454191	C	A	0.000155515	Microalbumin in Urine
rs75036206	9	0	131931671	A	G	0.0001555	Microalbumin in Urine
rs6966155	7	0	85601163	A	G	0.000155487	Microalbumin in Urine
rs13040543	20	0	8805304	T	C	0.000155456	Microalbumin in Urine
rs79383359	15	0	27959872	C	G	0.000155449	Microalbumin in Urine
rs115083213	2	0	119558527	C	G	0.000155421	Microalbumin in Urine
rs73283390	5	0	153764373	G	T	0.000155554	Microalbumin in Urine
rs1459200	15	0	31807585	A	G	0.000155118	Microalbumin in Urine
rs12526077	6	0	131940896	T	C	0.000155095	Microalbumin in Urine
rs117839652	16	0	6059948	G	A	0.000155081	Microalbumin in Urine
rs62293767	4	0	20998684	G	A	0.000154786	Microalbumin in Urine
rs2442698	5	0	3089029	C	A	0.000154785	Microalbumin in Urine
rs75104845	15	0	73231682	C	T	0.000154765	Microalbumin in Urine
rs148243375	9	0	131866493	C	G	0.000154762	Microalbumin in Urine
rs112593285	14	0	90311622	T	C	0.000154758	Microalbumin in Urine
rs11136300	8	0	144124609	T	C	0.000154757	Microalbumin in Urine
rs10183688	2	0	5522223	C	T	0.000154751	Microalbumin in Urine
rs10760120	9	0	100868900	G	A	0.000154812	Microalbumin in Urine
rs55867734	7	0	102339500	G	A	0.000154711	Microalbumin in Urine
rs116623035	3	0	59547385	T	G	0.000154678	Microalbumin in Urine
rs12952369	17	0	1234046	C	G	0.000154674	Microalbumin in Urine
rs7547573	1	0	15243757	T	C	0.000154654	Microalbumin in Urine
rs117317629	15	0	96901310	C	T	0.000154652	Microalbumin in Urine
rs61996335	15	0	34072528	G	C	0.00015465	Microalbumin in Urine
rs72880534	17	0	75306464	G	C	0.000154632	Microalbumin in Urine
rs4777580	15	0	73319687	C	G	0.000154617	Microalbumin in Urine
rs117868109	7	0	81403083	T	C	0.000154696	Microalbumin in Urine
rs8061566	16	0	26796643	A	G	0.000158234	Microalbumin in Urine
rs114004670	5	0	177543280	A	G	0.000154834	Microalbumin in Urine
rs9376475	6	0	100259631	C	T	0.000154868	Microalbumin in Urine
rs61861173	10	0	106168173	G	A	0.000155067	Microalbumin in Urine
rs56377259	5	0	163015185	T	C	0.000155019	Microalbumin in Urine
rs6893735	5	0	179877022	A	G	0.000155014	Microalbumin in Urine
rs11057306	12	0	124097766	G	A	0.000154989	Microalbumin in Urine
rs56200889	11	0	72408055	C	G	0.000154969	Microalbumin in Urine
rs62505575	8	0	3277510	T	C	0.000154969	Microalbumin in Urine
rs114699946	5	0	26813730	T	C	0.000154957	Microalbumin in Urine
rs2886188	2	0	210000798	A	G	0.000154855	Microalbumin in Urine
rs78980014	16	0	86417127	C	T	0.000154937	Microalbumin in Urine
rs72664314	4	0	109476983	G	A	0.000154902	Microalbumin in Urine
rs11694626	2	0	237683005	T	C	0.0001549	Microalbumin in Urine
rs12462814	19	0	29496714	C	T	0.000154897	Microalbumin in Urine
rs72919942	2	0	194902484	G	A	0.00015489	Microalbumin in Urine
rs56070651	16	0	86174983	C	A	0.000154888	Microalbumin in Urine
rs139589973	21	0	33362464	A	G	0.000154887	Microalbumin in Urine
rs2194310	16	0	60069270	T	C	0.000154877	Microalbumin in Urine
rs1982295	9	0	80069828	G	C	0.000154925	Microalbumin in Urine
rs34430225	4	0	60607004	CT	C	0.000175811	Microalbumin in Urine
rs76555507	9	0	110327125	G	C	0.000158272	Microalbumin in Urine
rs74041793	14	0	33621115	C	T	0.000158339	Microalbumin in Urine
rs73720795	6	0	9708174	T	C	0.000161566	Microalbumin in Urine
rs17493093	15	0	96049676	T	G	0.000161559	Microalbumin in Urine
rs913858	1	0	50658070	T	C	0.000161531	Microalbumin in Urine
rs7920627	10	0	92544645	C	T	0.000161525	Microalbumin in Urine
rs35419171	4	0	173900425	C	T	0.000161503	Microalbumin in Urine
rs6882257	5	0	170929434	T	C	0.000161491	Microalbumin in Urine
rs7542396	1	0	200662374	T	C	0.000161485	Microalbumin in Urine
rs660449	1	0	226748670	T	C	0.000161482	Microalbumin in Urine
rs12029680	1	0	47080741	T	C	0.000161456	Microalbumin in Urine
rs868837	17	0	71332663	T	C	0.000161448	Microalbumin in Urine
rs6442775	3	0	3104765	G	T	0.000161423	Microalbumin in Urine
rs11022101	11	0	12003154	T	C	0.000161405	Microalbumin in Urine
rs2250402	15	0	40322552	G	T	0.000161389	Microalbumin in Urine
rs10501526	11	0	81528192	T	C	0.000161387	Microalbumin in Urine
rs4605169	16	0	26960989	G	C	0.00016136	Microalbumin in Urine
rs146432321	14	0	24613608	G	C	0.000161586	Microalbumin in Urine
rs10903998	10	0	3291933	C	T	0.000161592	Microalbumin in Urine
rs1583845	12	0	62396631	A	G	0.000161614	Microalbumin in Urine
rs13152281	4	0	129371422	A	G	0.000161616	Microalbumin in Urine
rs1571927	9	0	101423606	T	C	0.000161968	Microalbumin in Urine
rs2993988	10	0	28800430	C	T	0.000161952	Microalbumin in Urine
rs78581399	4	0	97898571	T	C	0.000161938	Microalbumin in Urine
rs11758084	6	0	17104432	C	A	0.000161936	Microalbumin in Urine
rs78281313	9	0	7508305	A	G	0.000161899	Microalbumin in Urine
rs136809	22	0	40020876	G	A	0.000161884	Microalbumin in Urine
rs1539079	13	0	25755718	A	G	0.000161837	Microalbumin in Urine
rs35238587	15	0	99672970	A	G	0.000161317	Microalbumin in Urine
rs8026320	15	0	67294808	A	G	0.000161831	Microalbumin in Urine
rs10110928	8	0	102712712	C	T	0.000161763	Microalbumin in Urine
rs77520339	7	0	110599419	C	T	0.000161701	Microalbumin in Urine
rs11254875	10	0	6950643	T	C	0.000161673	Microalbumin in Urine
rs116671752	4	0	5845452	T	C	0.000161664	Microalbumin in Urine
rs114770664	4	0	123635573	A	C	0.000161661	Microalbumin in Urine
rs580725	3	0	130579071	C	T	0.000161653	Microalbumin in Urine
rs80083992	16	0	4218560	T	C	0.000161619	Microalbumin in Urine
rs74283585	3	0	176941110	A	G	0.000161808	Microalbumin in Urine
rs4457081	5	0	84099468	A	C	0.000161999	Microalbumin in Urine
rs2648545	3	0	9389223	C	T	0.000161284	Microalbumin in Urine
rs1889262	3	0	175410086	C	T	0.000161259	Microalbumin in Urine
rs115362454	2	0	1875933	A	C	0.00016091	Microalbumin in Urine
rs6590730	11	0	133653827	C	T	0.000160902	Microalbumin in Urine
rs301551	3	0	11798039	C	T	0.000160902	Microalbumin in Urine
rs12327921	2	0	133732682	T	A	0.0001609	Microalbumin in Urine
rs79287657	18	0	69972547	G	C	0.000160849	Microalbumin in Urine
rs1767777	6	0	10925803	G	A	0.000160841	Microalbumin in Urine
rs80020088	9	0	108926426	A	G	0.000160831	Microalbumin in Urine
rs72967796	4	0	160322617	T	C	0.000160828	Microalbumin in Urine
rs10226698	7	0	93326060	C	T	0.00016082	Microalbumin in Urine
rs11996017	8	0	73279337	G	A	0.000160813	Microalbumin in Urine
rs114196169	2	0	102400507	A	C	0.000160809	Microalbumin in Urine
rs75311315	21	0	41596764	A	G	0.000160808	Microalbumin in Urine
rs637001	18	0	43566645	C	T	0.000160797	Microalbumin in Urine
rs870714	4	0	7981238	T	C	0.000160796	Microalbumin in Urine
rs76963689	9	0	94940959	G	A	0.000160784	Microalbumin in Urine
rs4984218	15	0	34666223	T	C	0.000160911	Microalbumin in Urine
rs78353379	11	0	34023156	A	G	0.000160919	Microalbumin in Urine
rs17399851	10	0	5329803	A	G	0.000160928	Microalbumin in Urine
rs117594313	8	0	143576123	A	C	0.000160959	Microalbumin in Urine
rs7228644	18	0	5434289	C	T	0.000161243	Microalbumin in Urine
rs72945112	11	0	70093572	T	C	0.000161241	Microalbumin in Urine
rs117223489	7	0	51693250	T	C	0.00016123	Microalbumin in Urine
rs62238346	3	0	59914061	C	T	0.000161159	Microalbumin in Urine
rs117288289	18	0	43953775	A	G	0.000161158	Microalbumin in Urine
rs1996888	15	0	37278250	A	G	0.000161132	Microalbumin in Urine
rs80265678	8	0	134825114	C	T	0.000161124	Microalbumin in Urine
rs883281	8	0	25906637	A	G	0.000161262	Microalbumin in Urine
rs77862833	1	0	234294903	T	C	0.000161095	Microalbumin in Urine
rs181077983	18	0	74640061	T	C	0.000161064	Microalbumin in Urine
rs56232101	20	0	24835778	A	G	0.000161014	Microalbumin in Urine
rs62315574	4	0	86342795	G	C	0.000161002	Microalbumin in Urine
rs8075961	17	0	36577210	T	C	0.000160998	Microalbumin in Urine
rs6962551	7	0	56028095	G	A	0.000160991	Microalbumin in Urine
rs969748	8	0	32063070	G	T	0.000160989	Microalbumin in Urine
rs2475155	1	0	233301058	C	T	0.000160971	Microalbumin in Urine
rs76092652	7	0	15231014	A	C	0.000161081	Microalbumin in Urine
rs35185724	3	0	59720078	C	T	0.000160723	Microalbumin in Urine
rs77964390	15	0	96917690	G	A	0.000162024	Microalbumin in Urine
rs3911752	4	0	188294980	A	G	0.000162025	Microalbumin in Urine
rs117610160	9	0	105646846	A	G	0.000163055	Microalbumin in Urine
rs11568703	13	0	95858912	T	C	0.00016305	Microalbumin in Urine
rs824191	15	0	24003165	G	A	0.000163045	Microalbumin in Urine
rs12195841	6	0	149114488	G	A	0.000163033	Microalbumin in Urine
rs12828367	12	0	124069974	A	G	0.00016303	Microalbumin in Urine
rs6872614	5	0	150942919	A	G	0.000163026	Microalbumin in Urine
rs11601580	11	0	70559893	G	A	0.000163018	Microalbumin in Urine
rs118101651	10	0	107714470	A	G	0.000163015	Microalbumin in Urine
rs72833616	6	0	17278900	A	C	0.000163004	Microalbumin in Urine
rs12792262	11	0	116230972	A	G	0.000162991	Microalbumin in Urine
rs61778962	1	0	58823620	G	T	0.000162934	Microalbumin in Urine
rs114192497	4	0	6415866	C	T	0.000162924	Microalbumin in Urine
rs62290882	3	0	191630176	A	G	0.000162902	Microalbumin in Urine
rs9577655	13	0	112872604	C	A	0.000162888	Microalbumin in Urine
rs11576645	1	0	24668667	G	C	0.000162868	Microalbumin in Urine
rs1220654	9	0	132360651	A	G	0.000163062	Microalbumin in Urine
rs76134724	10	0	85889515	T	C	0.000163074	Microalbumin in Urine
rs6706580	2	0	85343060	T	C	0.000163089	Microalbumin in Urine
rs4708281	6	0	77406632	G	T	0.0001631	Microalbumin in Urine
rs78352812	5	0	57319352	G	T	0.000163382	Microalbumin in Urine
rs2370156	4	0	35036407	G	C	0.000163377	Microalbumin in Urine
rs527246	9	0	110932294	A	G	0.000163369	Microalbumin in Urine
rs2147006	13	0	76244056	G	A	0.000163311	Microalbumin in Urine
rs115722959	1	0	204333626	A	G	0.000163305	Microalbumin in Urine
rs111730510	4	0	14069221	C	T	0.000163292	Microalbumin in Urine
rs12951793	17	0	71378671	A	G	0.000163264	Microalbumin in Urine
rs117412766	16	0	56665765	T	C	0.000162832	Microalbumin in Urine
rs79124817	12	0	126016789	G	T	0.000163227	Microalbumin in Urine
rs9518921	13	0	103735838	A	G	0.000163204	Microalbumin in Urine
rs11073849	15	0	85508733	G	A	0.000163178	Microalbumin in Urine
rs6839627	4	0	125379709	C	T	0.000163175	Microalbumin in Urine
rs112270926	9	0	4060856	A	G	0.000163164	Microalbumin in Urine
rs9372129	6	0	106919652	G	A	0.000163131	Microalbumin in Urine
rs113651594	7	0	34544744	G	T	0.000163127	Microalbumin in Urine
rs115201237	1	0	39010464	T	C	0.0001631	Microalbumin in Urine
rs74897641	7	0	44230381	A	G	0.000163223	Microalbumin in Urine
rs117184206	7	0	156008155	A	G	0.000162024	Microalbumin in Urine
rs114377606	5	0	4380983	G	A	0.000162827	Microalbumin in Urine
rs683100	1	0	89653720	C	T	0.000162748	Microalbumin in Urine
rs190992797	3	0	167818879	G	A	0.000162276	Microalbumin in Urine
rs1319339	6	0	154331184	C	T	0.00016222	Microalbumin in Urine
rs79613841	6	0	153705635	G	A	0.000162207	Microalbumin in Urine
rs58023372	13	0	114070781	A	G	0.000162197	Microalbumin in Urine
rs299133	4	0	139441717	A	G	0.000162196	Microalbumin in Urine
rs75507205	8	0	21243313	G	C	0.000162177	Microalbumin in Urine
rs6806067	3	0	14948702	A	C	0.000162139	Microalbumin in Urine
rs73110615	7	0	49237666	G	A	0.000162137	Microalbumin in Urine
rs62370278	5	0	53073163	A	G	0.000162132	Microalbumin in Urine
rs7655083	4	0	58249668	A	G	0.000162125	Microalbumin in Urine
rs741073	17	0	47591886	A	G	0.000162086	Microalbumin in Urine
rs11158387	14	0	62732171	C	T	0.000162068	Microalbumin in Urine
rs1474273	3	0	71177701	A	G	0.000162065	Microalbumin in Urine
rs10494369	1	0	162357035	G	A	0.000162064	Microalbumin in Urine
rs1122854	15	0	71581554	T	C	0.000162039	Microalbumin in Urine
rs62070402	17	0	15510988	C	T	0.000162278	Microalbumin in Urine
rs7686373	4	0	4391311	T	C	0.000162287	Microalbumin in Urine
rs77858329	8	0	125962312	T	C	0.000162331	Microalbumin in Urine
rs3215153	17	0	79279019	GC	G	0.000162366	Microalbumin in Urine
rs3827199	21	0	39227602	A	G	0.000162745	Microalbumin in Urine
rs7954249	12	0	98014440	G	T	0.00016269	Microalbumin in Urine
rs2423674	20	0	12635302	C	A	0.000162659	Microalbumin in Urine
rs57145743	21	0	44821881	C	T	0.000162603	Microalbumin in Urine
rs10096900	8	0	128708284	A	C	0.000162565	Microalbumin in Urine
rs116234278	6	0	44492947	T	G	0.000162523	Microalbumin in Urine
rs117770713	20	0	6978828	T	C	0.0001625	Microalbumin in Urine
rs74522777	20	0	41543407	A	G	0.00016281	Microalbumin in Urine
rs1257628	14	0	99470256	C	T	0.00016249	Microalbumin in Urine
rs7542165	1	0	209833446	C	T	0.000162461	Microalbumin in Urine
rs116978817	10	0	17557112	G	A	0.000162458	Microalbumin in Urine
rs41276112	10	0	19820255	T	A	0.000162428	Microalbumin in Urine
rs17370825	4	0	34394645	C	G	0.000162398	Microalbumin in Urine
rs17112407	14	0	27723800	C	T	0.000162397	Microalbumin in Urine
rs10152918	15	0	90351574	A	G	0.000162388	Microalbumin in Urine
Affx-80281376	12	0	53512680	C	CT	0.000162373	Microalbumin in Urine
rs7323885	13	0	24782560	G	A	0.000162467	Microalbumin in Urine
rs77735271	3	0	166094613	A	G	0.000160625	Microalbumin in Urine
rs10508621	10	0	20646439	G	C	0.00016061	Microalbumin in Urine
rs3791759	2	0	10119879	T	C	0.00016061	Microalbumin in Urine
rs16831418	2	0	153454707	T	G	0.000159098	Microalbumin in Urine
rs117241601	21	0	38069510	T	C	0.000159097	Microalbumin in Urine
rs12599554	16	0	13115533	G	A	0.000159055	Microalbumin in Urine
rs77351393	9	0	77310039	A	G	0.000159041	Microalbumin in Urine
rs56383965	7	0	151399464	G	C	0.00015902	Microalbumin in Urine
rs9399176	6	0	136303107	T	C	0.000159012	Microalbumin in Urine
rs71479745	10	0	6033846	C	G	0.00015901	Microalbumin in Urine
rs118157096	7	0	13727242	G	A	0.000159	Microalbumin in Urine
rs2185134	10	0	125374553	C	T	0.000158992	Microalbumin in Urine
rs353248	5	0	148824841	G	A	0.000158962	Microalbumin in Urine
rs74741693	18	0	50062852	A	G	0.000158908	Microalbumin in Urine
rs77078980	4	0	122323992	A	G	0.000158844	Microalbumin in Urine
rs75056895	5	0	73463613	T	C	0.000158844	Microalbumin in Urine
rs114889225	4	0	189087148	A	G	0.00015884	Microalbumin in Urine
rs118142123	20	0	9552218	T	G	0.000158839	Microalbumin in Urine
rs9977503	21	0	30689800	A	G	0.00015911	Microalbumin in Urine
rs78798015	3	0	191590310	C	T	0.000159116	Microalbumin in Urine
rs4975650	5	0	1099782	T	C	0.00015914	Microalbumin in Urine
rs17360973	1	0	25197277	A	G	0.000159148	Microalbumin in Urine
rs9505494	6	0	8606093	A	G	0.000159353	Microalbumin in Urine
rs17623087	7	0	90288761	C	T	0.000159343	Microalbumin in Urine
rs12951774	17	0	74615229	C	T	0.000159331	Microalbumin in Urine
rs12326785	18	0	35767380	C	T	0.000159328	Microalbumin in Urine
rs73290716	5	0	153999101	G	A	0.000159321	Microalbumin in Urine
rs201015564	3	0	47045708	T	C	0.000159293	Microalbumin in Urine
rs79088541	2	0	200456277	A	C	0.000159291	Microalbumin in Urine
rs75095964	20	0	13800437	C	T	0.000158836	Microalbumin in Urine
rs3805939	6	0	43058736	G	C	0.000159285	Microalbumin in Urine
rs9837159	3	0	64438044	G	A	0.00015925	Microalbumin in Urine
rs2089762	2	0	214806597	C	T	0.000159209	Microalbumin in Urine
rs35596518	3	0	31491059	A	G	0.000159206	Microalbumin in Urine
rs158357	5	0	55587868	T	C	0.000159204	Microalbumin in Urine
rs391974	5	0	67614893	T	C	0.000159198	Microalbumin in Urine
rs4701067	5	0	178595483	T	C	0.000159177	Microalbumin in Urine
rs75330386	1	0	34336265	A	C	0.000159166	Microalbumin in Urine
rs72948771	11	0	80534219	G	C	0.000159282	Microalbumin in Urine
rs17633592	6	0	130461076	T	C	0.000159366	Microalbumin in Urine
rs75387125	10	0	89931260	T	C	0.000158834	Microalbumin in Urine
rs4973212	2	0	230379379	C	T	0.000158817	Microalbumin in Urine
rs12197454	6	0	159395339	A	C	0.000158576	Microalbumin in Urine
rs1009213	19	0	49618778	G	A	0.000158558	Microalbumin in Urine
rs112842714	8	0	58214954	T	C	0.00015853	Microalbumin in Urine
rs2201222	4	0	83086079	C	T	0.00015852	Microalbumin in Urine
rs13415363	2	0	15818626	C	T	0.000158504	Microalbumin in Urine
rs56314237	2	0	235622683	T	C	0.000158493	Microalbumin in Urine
rs17187603	1	0	208770989	G	A	0.000158492	Microalbumin in Urine
rs16938829	8	0	75157149	A	G	0.00015847	Microalbumin in Urine
rs76846090	2	0	127334369	A	G	0.000158464	Microalbumin in Urine
rs12647573	4	0	11531314	A	G	0.000158462	Microalbumin in Urine
rs72697756	1	0	167683935	C	A	0.000158459	Microalbumin in Urine
rs12920516	16	0	85382319	C	T	0.000158429	Microalbumin in Urine
rs10109923	8	0	56296838	A	G	0.000158423	Microalbumin in Urine
rs73151315	3	0	25613569	A	G	0.000158385	Microalbumin in Urine
rs78481193	5	0	107752303	C	A	0.000158371	Microalbumin in Urine
rs2934648	10	0	31220226	C	T	0.000158578	Microalbumin in Urine
rs117401379	8	0	87910389	T	C	0.000158595	Microalbumin in Urine
rs73082780	3	0	52139064	C	G	0.000158625	Microalbumin in Urine
rs10819073	9	0	101361710	G	A	0.00015864	Microalbumin in Urine
rs55785048	8	0	474002	C	G	0.000158811	Microalbumin in Urine
rs11573560	1	0	45301824	T	C	0.00015881	Microalbumin in Urine
rs12608899	19	0	30071417	G	A	0.000158806	Microalbumin in Urine
rs80025017	15	0	74845566	A	C	0.000158805	Microalbumin in Urine
rs10829584	10	0	130957221	T	C	0.000158797	Microalbumin in Urine
rs12930134	16	0	78966105	C	T	0.00015878	Microalbumin in Urine
rs114753598	1	0	97781484	T	C	0.000158771	Microalbumin in Urine
rs17171172	7	0	37872650	C	T	0.000158818	Microalbumin in Urine
rs16822577	2	0	182965672	C	T	0.000158768	Microalbumin in Urine
rs149632619	2	0	96852996	A	G	0.00015876	Microalbumin in Urine
rs2522220	7	0	111734612	C	T	0.000158752	Microalbumin in Urine
rs10519976	5	0	127528880	G	A	0.000158721	Microalbumin in Urine
rs77719589	15	0	79238656	T	C	0.000158712	Microalbumin in Urine
rs12511509	4	0	19828770	G	A	0.000158692	Microalbumin in Urine
rs41289271	10	0	5499824	G	A	0.000158672	Microalbumin in Urine
rs10402091	19	0	58397475	A	G	0.000158656	Microalbumin in Urine
rs116007935	2	0	39193430	A	G	0.000158768	Microalbumin in Urine
rs59489547	19	0	1698600	A	C	0.000159368	Microalbumin in Urine
rs13155323	5	0	31989984	T	C	0.000159376	Microalbumin in Urine
rs115396116	1	0	104061746	A	G	0.00015938	Microalbumin in Urine
rs116796921	4	0	161108164	G	A	0.000160362	Microalbumin in Urine
Affx-25856609	5	0	150466193	C	A	0.00016034	Microalbumin in Urine
rs13197756	6	0	76057125	G	A	0.000160339	Microalbumin in Urine
rs2830794	21	0	28606944	A	G	0.000160335	Microalbumin in Urine
rs114786495	2	0	126662355	C	A	0.000160325	Microalbumin in Urine
rs74869069	20	0	49098864	C	T	0.000160226	Microalbumin in Urine
rs78648102	20	0	45823754	A	G	0.000160225	Microalbumin in Urine
rs10223161	5	0	124325176	T	C	0.000160201	Microalbumin in Urine
rs76767467	12	0	113937518	T	G	0.000160153	Microalbumin in Urine
rs75610652	21	0	15600292	G	A	0.000160114	Microalbumin in Urine
rs1558878	17	0	66364804	C	T	0.000160085	Microalbumin in Urine
rs7017975	8	0	63184105	G	A	0.000160045	Microalbumin in Urine
rs28399658	19	0	45322891	T	C	0.000160044	Microalbumin in Urine
rs199650392	15	0	74588188	C	T	0.000160039	Microalbumin in Urine
rs72704032	9	0	24257401	C	G	0.000160016	Microalbumin in Urine
rs2997094	6	0	161283135	T	G	0.000160371	Microalbumin in Urine
rs8024629	15	0	61020254	A	C	0.000160388	Microalbumin in Urine
rs17025589	1	0	216079294	T	C	0.000160406	Microalbumin in Urine
rs12698099	7	0	157475795	A	G	0.000160417	Microalbumin in Urine
rs142239017	6	0	159654539	A	G	0.000160603	Microalbumin in Urine
rs61732411	14	0	22134018	T	C	0.000160601	Microalbumin in Urine
rs17490955	10	0	12498505	C	A	0.000160594	Microalbumin in Urine
rs12142897	1	0	237646691	G	A	0.00016058	Microalbumin in Urine
rs116105808	9	0	87705832	G	A	0.000160571	Microalbumin in Urine
rs201453309	4	0	4242132	T	C	0.000160564	Microalbumin in Urine
rs151259375	3	0	58095866	A	G	0.00016055	Microalbumin in Urine
rs149033942	5	0	180043973	A	G	0.000159959	Microalbumin in Urine
rs11027689	11	0	24074207	A	G	0.000160548	Microalbumin in Urine
rs117698307	15	0	98757416	C	T	0.000160472	Microalbumin in Urine
rs73038608	3	0	169089796	C	T	0.00016047	Microalbumin in Urine
rs75613230	17	0	30976499	C	T	0.000160467	Microalbumin in Urine
rs77039251	2	0	221786935	G	A	0.000160466	Microalbumin in Urine
rs73104354	5	0	58071862	T	C	0.000160445	Microalbumin in Urine
rs117768455	12	0	117053869	G	A	0.000160445	Microalbumin in Urine
rs13076844	3	0	164242415	T	C	0.000160436	Microalbumin in Urine
rs6959631	7	0	49284401	C	A	0.00016054	Microalbumin in Urine
rs13439826	8	0	2166849	A	C	0.000159958	Microalbumin in Urine
rs72789148	16	0	74162181	A	G	0.000159943	Microalbumin in Urine
rs28583269	12	0	132917013	A	G	0.000159931	Microalbumin in Urine
rs143984063	6	0	149208157	G	C	0.000159668	Microalbumin in Urine
rs79044192	5	0	52663322	T	C	0.000159632	Microalbumin in Urine
rs117955729	7	0	70103501	A	G	0.000159618	Microalbumin in Urine
rs71639981	5	0	84776707	T	C	0.000159589	Microalbumin in Urine
rs1540461	13	0	102348516	G	A	0.00015956	Microalbumin in Urine
rs74572631	4	0	98313960	T	C	0.00015954	Microalbumin in Urine
rs383448	1	0	101972663	G	A	0.000159533	Microalbumin in Urine
rs28441325	4	0	168420893	G	A	0.000159671	Microalbumin in Urine
rs16904401	8	0	132057526	G	A	0.000159523	Microalbumin in Urine
rs4916698	5	0	90239135	G	A	0.000159497	Microalbumin in Urine
rs116771556	2	0	66921605	C	T	0.000159496	Microalbumin in Urine
rs4447263	12	0	125434580	C	T	0.000159459	Microalbumin in Urine
rs1476444	7	0	91274029	G	A	0.000159457	Microalbumin in Urine
rs143317812	2	0	42990569	A	G	0.000159449	Microalbumin in Urine
rs138744839	11	0	66281952	A	G	0.000159437	Microalbumin in Urine
rs117056493	9	0	74048522	C	T	0.000159418	Microalbumin in Urine
rs34402645	11	0	89957837	G	A	0.000159497	Microalbumin in Urine
rs72783370	10	0	13433848	T	G	0.000158304	Microalbumin in Urine
rs74658359	6	0	55185788	G	A	0.00015971	Microalbumin in Urine
rs17771046	4	0	58357441	A	C	0.00015973	Microalbumin in Urine
rs6464102	7	0	150478305	T	G	0.00015992	Microalbumin in Urine
rs73660371	9	0	121555979	C	A	0.000159908	Microalbumin in Urine
rs77622610	8	0	39780231	A	G	0.000159907	Microalbumin in Urine
rs117563838	21	0	37532127	C	T	0.000159897	Microalbumin in Urine
rs5790384	11	0	24092060	T	TG	0.000159887	Microalbumin in Urine
rs76325489	1	0	56018574	A	G	0.000159876	Microalbumin in Urine
rs6935182	6	0	82071719	G	A	0.000159858	Microalbumin in Urine
rs17310156	5	0	53264063	T	C	0.000159726	Microalbumin in Urine
rs12676603	8	0	40300612	C	T	0.000159842	Microalbumin in Urine
rs77645324	3	0	32247403	T	C	0.000159815	Microalbumin in Urine
rs2322754	6	0	81046299	G	A	0.000159795	Microalbumin in Urine
rs67450014	1	0	241526597	G	A	0.000159793	Microalbumin in Urine
rs61807021	1	0	169377123	G	T	0.000159782	Microalbumin in Urine
rs74443090	3	0	113907049	C	T	0.000159767	Microalbumin in Urine
rs55833052	2	0	47804294	T	C	0.000159757	Microalbumin in Urine
rs117932795	14	0	36946282	T	C	0.000159752	Microalbumin in Urine
rs115828218	5	0	80345557	G	A	0.000159825	Microalbumin in Urine
rs144037797	11	0	64117106	T	C	0.000175817	Microalbumin in Urine
rs116288711	5	0	66289169	A	G	0.000153257	Microalbumin in Urine
rs117204213	7	0	10360701	G	T	0.000211387	Microalbumin in Urine
rs117853865	6	0	108095731	T	C	0.000198023	Microalbumin in Urine
rs117481839	16	0	2003193	A	G	0.000198022	Microalbumin in Urine
rs58101508	3	0	150398810	T	C	0.000197997	Microalbumin in Urine
rs35592911	1	0	76932193	G	A	0.000197963	Microalbumin in Urine
rs3772448	3	0	59922017	G	A	0.000197831	Microalbumin in Urine
rs72992203	6	0	130956724	T	C	0.000197814	Microalbumin in Urine
rs11858136	15	0	93673355	T	C	0.000197814	Microalbumin in Urine
rs17789834	7	0	34871328	G	A	0.000197786	Microalbumin in Urine
rs481798	1	0	34232006	G	C	0.00019777	Microalbumin in Urine
rs118047868	19	0	6075633	C	T	0.000197767	Microalbumin in Urine
rs3744919	18	0	11653464	T	C	0.000197764	Microalbumin in Urine
rs12448250	16	0	84291017	C	T	0.000197756	Microalbumin in Urine
rs12591781	15	0	61061261	T	C	0.000197655	Microalbumin in Urine
rs72630508	13	0	89965050	A	G	0.000197645	Microalbumin in Urine
rs10203311	2	0	229036257	G	A	0.000197612	Microalbumin in Urine
Affx-13155403	16	0	73804798	A	G	0.000198027	Microalbumin in Urine
rs79597880	17	0	2238152	C	T	0.000198033	Microalbumin in Urine
rs117425920	16	0	79700134	C	A	0.00019808	Microalbumin in Urine
rs113191484	20	0	10055348	T	C	0.000198188	Microalbumin in Urine
rs79622970	8	0	17475905	C	G	0.000198552	Microalbumin in Urine
rs298463	4	0	139301730	T	C	0.000198536	Microalbumin in Urine
rs2893321	13	0	108943034	G	A	0.000198532	Microalbumin in Urine
rs76072590	14	0	24014942	T	C	0.000198531	Microalbumin in Urine
rs4750951	10	0	128791805	A	G	0.000198517	Microalbumin in Urine
rs4814139	20	0	12651422	A	G	0.000198514	Microalbumin in Urine
rs17077650	5	0	173919466	G	A	0.000198506	Microalbumin in Urine
rs17290414	2	0	156464738	G	A	0.000197534	Microalbumin in Urine
rs4131653	1	0	239475031	T	C	0.000198489	Microalbumin in Urine
rs62534512	9	0	14483461	T	C	0.000198412	Microalbumin in Urine
rs2780750	1	0	71002636	A	C	0.000198402	Microalbumin in Urine
rs79497539	3	0	43127394	C	T	0.000198352	Microalbumin in Urine
rs769008	10	0	49390308	G	A	0.000198323	Microalbumin in Urine
rs245818	5	0	142400947	G	A	0.0001983	Microalbumin in Urine
rs3807221	7	0	154465191	T	C	0.000198268	Microalbumin in Urine
rs17706792	7	0	104500549	G	A	0.00019821	Microalbumin in Urine
rs6566028	18	0	75522951	A	G	0.00019848	Microalbumin in Urine
rs61546670	4	0	10783177	C	A	0.000198554	Microalbumin in Urine
rs412408	14	0	44973638	T	C	0.000197483	Microalbumin in Urine
rs118008872	11	0	97230719	C	T	0.00019738	Microalbumin in Urine
rs116962581	8	0	56977414	G	A	0.000196798	Microalbumin in Urine
rs1717549	18	0	75378915	A	G	0.000196765	Microalbumin in Urine
rs75216201	5	0	109602227	A	G	0.000196758	Microalbumin in Urine
rs28449999	15	0	34061860	C	A	0.000196752	Microalbumin in Urine
rs62191690	2	0	230086210	T	C	0.000196751	Microalbumin in Urine
rs76756924	13	0	100511798	C	A	0.000196743	Microalbumin in Urine
rs115070893	4	0	174666639	C	T	0.000196718	Microalbumin in Urine
rs10894309	11	0	130895725	G	A	0.000196644	Microalbumin in Urine
rs10051840	5	0	107963946	T	C	0.000196616	Microalbumin in Urine
rs114498692	4	0	146895498	T	C	0.000196592	Microalbumin in Urine
rs3760299	17	0	15611495	C	T	0.000196558	Microalbumin in Urine
rs7944700	11	0	130076894	A	G	0.000196558	Microalbumin in Urine
rs12554941	9	0	131772470	T	C	0.000196558	Microalbumin in Urine
rs10902941	10	0	125276076	C	G	0.000196551	Microalbumin in Urine
rs16952705	18	0	7947943	G	A	0.000196525	Microalbumin in Urine
rs76957519	13	0	42356304	A	C	0.000196882	Microalbumin in Urine
rs34634437	7	0	158734813	T	C	0.000196882	Microalbumin in Urine
rs116611818	5	0	101453381	G	A	0.000196928	Microalbumin in Urine
rs116950114	20	0	22956203	T	C	0.000196934	Microalbumin in Urine
rs115325688	2	0	235918109	T	C	0.000197336	Microalbumin in Urine
rs72796687	16	0	74912634	C	T	0.00019733	Microalbumin in Urine
rs77066294	10	0	125376495	G	T	0.000197319	Microalbumin in Urine
rs116288836	5	0	148445390	A	G	0.000197308	Microalbumin in Urine
rs9477522	6	0	17771246	C	A	0.000197292	Microalbumin in Urine
rs72814750	17	0	10232934	G	A	0.000197279	Microalbumin in Urine
rs78839887	10	0	7870065	A	G	0.000197248	Microalbumin in Urine
rs12885356	14	0	22239246	A	G	0.000197391	Microalbumin in Urine
rs987890	18	0	11293890	T	G	0.000197241	Microalbumin in Urine
rs13153637	5	0	3812814	G	A	0.000197101	Microalbumin in Urine
rs62620047	3	0	61975382	C	T	0.000197084	Microalbumin in Urine
rs9921960	16	0	5645842	A	G	0.000197078	Microalbumin in Urine
rs907609	11	0	1857270	T	C	0.00019706	Microalbumin in Urine
rs2782565	10	0	132271989	T	C	0.000197054	Microalbumin in Urine
rs142100582	3	0	150128822	G	C	0.000197014	Microalbumin in Urine
rs148632988	8	0	43053062	C	G	0.000197013	Microalbumin in Urine
rs77554222	18	0	20195169	C	T	0.000197134	Microalbumin in Urine
rs12481567	20	0	36923682	T	G	0.000196513	Microalbumin in Urine
rs73156975	12	0	131095065	T	C	0.000198567	Microalbumin in Urine
rs11129950	3	0	42314587	G	A	0.000198683	Microalbumin in Urine
rs62408223	6	0	90949196	G	A	0.000200667	Microalbumin in Urine
rs60900568	3	0	59545107	T	C	0.000200637	Microalbumin in Urine
rs2126343	1	0	244553507	T	C	0.000200627	Microalbumin in Urine
rs13133517	4	0	178361987	C	T	0.000200542	Microalbumin in Urine
rs4688455	3	0	64409116	T	C	0.000200445	Microalbumin in Urine
rs115531163	3	0	26915838	C	T	0.000200434	Microalbumin in Urine
rs41264179	2	0	10102735	C	T	0.000200384	Microalbumin in Urine
rs10851545	15	0	31687478	C	T	0.000200292	Microalbumin in Urine
rs11955513	5	0	74336883	T	C	0.000200264	Microalbumin in Urine
rs62444122	7	0	38805215	T	C	0.000200246	Microalbumin in Urine
rs61867685	10	0	119523934	C	T	0.000200215	Microalbumin in Urine
rs2107506	5	0	135300277	G	C	0.000200137	Microalbumin in Urine
rs11815777	10	0	131684856	T	C	0.000200095	Microalbumin in Urine
rs117666927	7	0	107293761	T	C	0.000200084	Microalbumin in Urine
rs2162536	10	0	125551931	G	A	0.000200084	Microalbumin in Urine
rs72674808	8	0	95422963	G	A	0.000200692	Microalbumin in Urine
rs2011956	1	0	15120133	A	C	0.000200699	Microalbumin in Urine
Affx-80233097	7	0	107336493	T	C	0.000200754	Microalbumin in Urine
rs2728083	3	0	2842352	G	T	0.000200901	Microalbumin in Urine
rs78143485	10	0	16400240	A	C	0.000201306	Microalbumin in Urine
rs77581578	5	0	33549374	T	G	0.00020129	Microalbumin in Urine
rs7675694	4	0	126122584	C	T	0.00020125	Microalbumin in Urine
rs6105028	20	0	13039055	T	C	0.000201229	Microalbumin in Urine
rs6452631	5	0	84352281	C	T	0.000201216	Microalbumin in Urine
rs6879262	5	0	67481170	T	G	0.000201176	Microalbumin in Urine
rs117795505	12	0	79294573	T	C	0.000201154	Microalbumin in Urine
rs1938725	11	0	58505693	G	A	0.000200024	Microalbumin in Urine
rs1950195	14	0	29200520	C	T	0.000201145	Microalbumin in Urine
rs2962928	5	0	18394867	G	T	0.000201114	Microalbumin in Urine
Affx-52353372	14	0	21862674	T	TCAG	0.000201088	Microalbumin in Urine
rs4133446	5	0	86155113	T	C	0.000201063	Microalbumin in Urine
rs34321713	13	0	103996770	A	AC	0.00020103	Microalbumin in Urine
rs7989197	13	0	95353053	A	G	0.000201	Microalbumin in Urine
rs11711062	3	0	38753732	T	A	0.000200963	Microalbumin in Urine
rs12637641	3	0	148519371	A	G	0.000200923	Microalbumin in Urine
rs7813392	8	0	21896097	G	A	0.000201115	Microalbumin in Urine
rs4262962	16	0	7202020	G	T	0.000198584	Microalbumin in Urine
rs117190770	10	0	86457358	A	T	0.000199968	Microalbumin in Urine
rs61840401	10	0	6511752	C	T	0.000199918	Microalbumin in Urine
rs35277300	15	0	61030972	C	T	0.00019912	Microalbumin in Urine
rs62131571	19	0	55023125	A	G	0.000199113	Microalbumin in Urine
rs118007291	14	0	65838951	A	G	0.000199073	Microalbumin in Urine
rs7077586	10	0	132308438	T	G	0.00019905	Microalbumin in Urine
rs77887092	7	0	44718619	C	A	0.000199034	Microalbumin in Urine
rs79345450	17	0	38357847	C	A	0.000198943	Microalbumin in Urine
rs11824864	11	0	47411736	G	A	0.000198943	Microalbumin in Urine
rs75503548	3	0	148331650	T	C	0.000198937	Microalbumin in Urine
rs11772885	7	0	101337979	G	A	0.000198926	Microalbumin in Urine
rs9345475	6	0	95074520	A	C	0.000198915	Microalbumin in Urine
rs1880200	7	0	57361515	C	T	0.000198878	Microalbumin in Urine
rs35687527	13	0	47153131	A	C	0.000198751	Microalbumin in Urine
rs201579106	5	0	42800878	C	T	0.000198725	Microalbumin in Urine
rs139475239	3	0	66841829	C	T	0.000198717	Microalbumin in Urine
rs115587484	4	0	78393956	G	A	0.000198692	Microalbumin in Urine
rs7902063	10	0	14276664	C	T	0.000199161	Microalbumin in Urine
rs6985346	8	0	26326840	A	C	0.000199182	Microalbumin in Urine
rs1370912	5	0	153430783	G	A	0.000199189	Microalbumin in Urine
rs73697804	7	0	51172434	C	T	0.000199234	Microalbumin in Urine
rs11237627	11	0	78516745	A	G	0.000199884	Microalbumin in Urine
rs2826842	21	0	22814241	T	C	0.000199852	Microalbumin in Urine
rs1609118	4	0	28039431	C	T	0.000199843	Microalbumin in Urine
rs11655336	17	0	45858836	T	C	0.000199835	Microalbumin in Urine
rs7311686	12	0	130196477	C	G	0.000199796	Microalbumin in Urine
rs12537044	7	0	39357892	G	T	0.000199769	Microalbumin in Urine
rs7316475	12	0	21819903	T	C	0.000199759	Microalbumin in Urine
rs60454333	17	0	9121200	A	G	0.000199933	Microalbumin in Urine
rs7757236	6	0	157455906	G	A	0.000199629	Microalbumin in Urine
rs7573008	2	0	223340906	G	A	0.000199535	Microalbumin in Urine
rs1516474	3	0	76324887	T	C	0.000199525	Microalbumin in Urine
rs4914998	1	0	107451319	C	T	0.000199459	Microalbumin in Urine
rs138423783	15	0	81180069	T	C	0.000199439	Microalbumin in Urine
Affx-37338483	8	0	20344196	T	C	0.000199389	Microalbumin in Urine
rs11767381	7	0	89636556	G	A	0.000199326	Microalbumin in Urine
rs7217954	17	0	64501943	T	C	0.000199251	Microalbumin in Urine
rs12488433	3	0	2661815	T	C	0.000199621	Microalbumin in Urine
rs593183	1	0	239998878	G	A	0.000175822	Microalbumin in Urine
rs66818138	4	0	186986933	T	C	0.000196499	Microalbumin in Urine
rs116434138	3	0	149310012	A	C	0.000196473	Microalbumin in Urine
rs114114830	3	0	166756200	A	C	0.000193349	Microalbumin in Urine
rs4686767	3	0	186091684	C	T	0.000193307	Microalbumin in Urine
rs250200	5	0	142036111	A	T	0.000193303	Microalbumin in Urine
rs17255077	14	0	22340873	A	G	0.0001933	Microalbumin in Urine
rs117805175	8	0	36042123	T	C	0.000193276	Microalbumin in Urine
rs79403239	11	0	64155348	G	A	0.000193261	Microalbumin in Urine
rs78368910	17	0	48947421	A	G	0.00019323	Microalbumin in Urine
Affx-80259620	19	0	4219621	T	C	0.00019322	Microalbumin in Urine
rs57500568	4	0	189856546	G	T	0.000193153	Microalbumin in Urine
rs944761	9	0	101279351	T	C	0.000193136	Microalbumin in Urine
rs117752201	9	0	83875344	C	T	0.000193124	Microalbumin in Urine
rs79091485	3	0	164156936	T	C	0.000193118	Microalbumin in Urine
rs76261900	4	0	171321801	G	A	0.000193115	Microalbumin in Urine
rs7108945	11	0	130063261	A	G	0.00019309	Microalbumin in Urine
rs75052669	6	0	88237185	G	A	0.000193079	Microalbumin in Urine
rs75009860	1	0	56599862	A	G	0.000193394	Microalbumin in Urine
rs79324827	5	0	180454836	T	C	0.000193401	Microalbumin in Urine
rs2184583	6	0	8447808	A	G	0.000193408	Microalbumin in Urine
rs4964857	12	0	129676486	A	G	0.000193427	Microalbumin in Urine
rs4502543	3	0	157324023	A	C	0.000194139	Microalbumin in Urine
rs10940276	5	0	52184564	A	C	0.000194064	Microalbumin in Urine
rs62556549	9	0	28141368	A	C	0.000193993	Microalbumin in Urine
rs112510159	14	0	52753251	T	C	0.000193956	Microalbumin in Urine
rs75173119	4	0	36008906	G	T	0.000193951	Microalbumin in Urine
rs72953288	3	0	71831287	G	T	0.000193817	Microalbumin in Urine
rs72743441	1	0	210362989	A	C	0.000193816	Microalbumin in Urine
rs10225068	7	0	106632267	G	A	0.000192997	Microalbumin in Urine
rs4795403	17	0	38085722	T	C	0.000193761	Microalbumin in Urine
rs76458912	11	0	23525886	A	G	0.000193738	Microalbumin in Urine
rs141897644	12	0	86064128	T	C	0.000193717	Microalbumin in Urine
rs73101672	7	0	33406629	T	C	0.000193695	Microalbumin in Urine
rs146214742	20	0	2464234	A	G	0.000193517	Microalbumin in Urine
rs116898026	14	0	49459501	A	G	0.000193479	Microalbumin in Urine
rs117872308	9	0	117326498	T	C	0.000193453	Microalbumin in Urine
rs201120398	15	0	62210407	C	T	0.000193427	Microalbumin in Urine
rs61750353	17	0	45730168	G	C	0.000193745	Microalbumin in Urine
rs41274290	17	0	30520958	T	C	0.00019418	Microalbumin in Urine
rs8191219	16	0	82124238	T	G	0.000192973	Microalbumin in Urine
rs115224545	3	0	115370503	G	A	0.000192906	Microalbumin in Urine
rs76065397	15	0	36196925	C	T	0.000192266	Microalbumin in Urine
rs4867606	5	0	169924695	A	G	0.000192242	Microalbumin in Urine
rs12204964	6	0	149300485	C	A	0.000192105	Microalbumin in Urine
rs34897779	3	0	122776769	G	A	0.000192077	Microalbumin in Urine
rs74984467	10	0	2771613	A	G	0.000192067	Microalbumin in Urine
rs2648581	3	0	9632314	C	T	0.000192017	Microalbumin in Urine
rs72778520	10	0	3060521	A	G	0.000192009	Microalbumin in Urine
rs10846914	12	0	126027121	T	C	0.000191999	Microalbumin in Urine
rs148805967	8	0	22105670	G	A	0.000191994	Microalbumin in Urine
rs6178	5	0	42711280	T	C	0.000191956	Microalbumin in Urine
rs117730601	7	0	39369892	G	A	0.000191934	Microalbumin in Urine
rs113933526	16	0	84341468	T	C	0.000191885	Microalbumin in Urine
rs12644936	4	0	78345120	T	C	0.000191877	Microalbumin in Urine
rs4284403	11	0	130198686	T	C	0.000191853	Microalbumin in Urine
rs114726942	1	0	175326682	T	C	0.00019185	Microalbumin in Urine
rs12543772	8	0	61150373	T	C	0.000192283	Microalbumin in Urine
rs77973111	8	0	30487831	T	C	0.000192309	Microalbumin in Urine
rs114138357	5	0	180236547	C	T	0.000192326	Microalbumin in Urine
rs193161625	18	0	57525004	A	C	0.000192364	Microalbumin in Urine
rs77799729	15	0	34100714	C	T	0.000192887	Microalbumin in Urine
rs58345134	7	0	70289898	G	A	0.000192872	Microalbumin in Urine
rs75565605	6	0	95315653	T	C	0.000192796	Microalbumin in Urine
rs80323603	14	0	31895598	C	T	0.000192741	Microalbumin in Urine
rs150173263	1	0	204242827	A	G	0.000192737	Microalbumin in Urine
rs11246141	11	0	387204	A	G	0.000192699	Microalbumin in Urine
rs1912299	10	0	87300091	C	T	0.000192681	Microalbumin in Urine
rs74341487	5	0	63550014	C	T	0.000192918	Microalbumin in Urine
rs11545788	5	0	179298491	T	C	0.000192649	Microalbumin in Urine
rs4610858	9	0	132446440	T	C	0.0001925	Microalbumin in Urine
rs1028378	6	0	148834018	G	A	0.000192495	Microalbumin in Urine
rs3740212	10	0	7214584	C	G	0.000192485	Microalbumin in Urine
rs76385261	17	0	55469417	T	C	0.000192473	Microalbumin in Urine
rs35864161	17	0	66365155	G	T	0.000192456	Microalbumin in Urine
rs72894396	2	0	173408993	C	T	0.000192454	Microalbumin in Urine
rs1534897	20	0	8217478	T	C	0.00019242	Microalbumin in Urine
rs10105311	8	0	38854041	T	C	0.000192648	Microalbumin in Urine
rs6794065	3	0	191256891	G	A	0.000196491	Microalbumin in Urine
rs16958069	15	0	34098302	G	T	0.000194186	Microalbumin in Urine
rs35531972	7	0	105205815	A	C	0.000194217	Microalbumin in Urine
rs2968864	7	0	150622162	C	T	0.00019587	Microalbumin in Urine
Affx-13513035	17	0	11162302	G	A	0.00019587	Microalbumin in Urine
rs153192	5	0	14124746	C	A	0.000195843	Microalbumin in Urine
rs13263044	8	0	1057039	A	G	0.000195826	Microalbumin in Urine
rs10155470	4	0	186882290	C	T	0.000195786	Microalbumin in Urine
rs62034607	16	0	55030709	A	G	0.000195767	Microalbumin in Urine
rs7982613	13	0	76170513	A	G	0.000195761	Microalbumin in Urine
rs16976057	15	0	96612108	C	T	0.000195619	Microalbumin in Urine
rs17790348	20	0	36921921	C	T	0.00019559	Microalbumin in Urine
rs6864225	5	0	115226115	G	A	0.000195586	Microalbumin in Urine
rs146416465	20	0	3729923	A	G	0.00019557	Microalbumin in Urine
rs76297112	7	0	15079827	G	A	0.000195561	Microalbumin in Urine
rs10055590	5	0	145242346	T	C	0.00019556	Microalbumin in Urine
rs185130455	2	0	125204348	C	T	0.000195521	Microalbumin in Urine
rs79676722	10	0	3405753	T	C	0.000195491	Microalbumin in Urine
rs76647172	8	0	92986883	C	T	0.000195904	Microalbumin in Urine
rs12693384	2	0	185478036	A	G	0.000195937	Microalbumin in Urine
rs10780842	9	0	90095024	G	T	0.00019595	Microalbumin in Urine
rs78027839	19	0	7902894	C	T	0.000196015	Microalbumin in Urine
rs3897920	3	0	192302970	A	G	0.000196457	Microalbumin in Urine
rs111935992	11	0	78749353	G	T	0.000196455	Microalbumin in Urine
rs3968640	8	0	143179986	T	C	0.000196401	Microalbumin in Urine
rs57153441	9	0	82729052	T	C	0.000196396	Microalbumin in Urine
rs72772777	5	0	99743919	T	C	0.00019637	Microalbumin in Urine
rs77539003	13	0	90216019	A	G	0.000196335	Microalbumin in Urine
rs117595442	11	0	2310683	A	G	0.000196327	Microalbumin in Urine
rs141307506	8	0	8865478	G	A	0.000195472	Microalbumin in Urine
rs114290372	3	0	68585925	T	C	0.000196291	Microalbumin in Urine
rs7526604	1	0	79976666	C	T	0.000196269	Microalbumin in Urine
rs147359880	19	0	16686993	T	C	0.000196262	Microalbumin in Urine
rs2673566	8	0	133464538	A	G	0.000196253	Microalbumin in Urine
rs114138351	4	0	75751308	T	C	0.000196165	Microalbumin in Urine
rs59258712	18	0	5370379	G	A	0.000196124	Microalbumin in Urine
rs6494246	15	0	61353769	T	C	0.000196064	Microalbumin in Urine
rs60090698	11	0	44444702	A	G	0.000196044	Microalbumin in Urine
Affx-8994649	13	0	113479820	A	G	0.000196283	Microalbumin in Urine
rs62328276	5	0	2393154	T	G	0.000194203	Microalbumin in Urine
rs28447241	19	0	17938492	C	T	0.000195465	Microalbumin in Urine
rs10762420	10	0	72813306	G	A	0.000195446	Microalbumin in Urine
rs72829207	6	0	7852860	G	A	0.000194668	Microalbumin in Urine
rs73600388	20	0	214664	A	C	0.000194644	Microalbumin in Urine
rs74699582	11	0	130454913	C	T	0.000194613	Microalbumin in Urine
rs117573884	6	0	120516461	T	C	0.000194507	Microalbumin in Urine
rs6704839	2	0	133742332	A	G	0.00019444	Microalbumin in Urine
rs1789079	18	0	74838659	T	C	0.000194439	Microalbumin in Urine
rs138585606	1	0	144859987	T	C	0.000194437	Microalbumin in Urine
rs117215508	6	0	87341239	A	G	0.00019441	Microalbumin in Urine
rs17069225	6	0	140024345	C	T	0.000194404	Microalbumin in Urine
rs12539362	7	0	22392134	T	C	0.000194403	Microalbumin in Urine
rs62621400	15	0	101718239	G	C	0.000194381	Microalbumin in Urine
rs10789146	1	0	64160572	G	A	0.000194371	Microalbumin in Urine
rs55801885	15	0	97715656	T	C	0.000194329	Microalbumin in Urine
rs11022455	11	0	12648527	T	C	0.000194282	Microalbumin in Urine
rs117204476	15	0	26031691	T	G	0.000194279	Microalbumin in Urine
rs11889465	2	0	229506590	A	G	0.000194738	Microalbumin in Urine
rs28527384	19	0	4806349	A	G	0.000194773	Microalbumin in Urine
rs2898542	5	0	86095649	A	G	0.000194776	Microalbumin in Urine
rs62085030	17	0	73163739	G	T	0.000194778	Microalbumin in Urine
rs4917339	9	0	137147081	T	C	0.000195433	Microalbumin in Urine
rs11596743	10	0	10776143	A	G	0.000195399	Microalbumin in Urine
rs13095041	3	0	79897447	T	G	0.000195398	Microalbumin in Urine
rs13383200	2	0	235747668	G	A	0.000195337	Microalbumin in Urine
rs624249	6	0	160679400	A	C	0.000195336	Microalbumin in Urine
rs12528696	6	0	138961124	A	G	0.00019533	Microalbumin in Urine
rs73023736	1	0	159068491	T	C	0.000195314	Microalbumin in Urine
rs55839837	13	0	49102584	A	C	0.000195451	Microalbumin in Urine
rs73173658	3	0	171136903	T	C	0.000195278	Microalbumin in Urine
rs2298359	21	0	33671140	C	T	0.000195254	Microalbumin in Urine
rs117534989	17	0	64242748	T	C	0.000195133	Microalbumin in Urine
rs2716451	11	0	24755786	T	C	0.000195117	Microalbumin in Urine
rs7316066	12	0	131037228	G	A	0.000195048	Microalbumin in Urine
rs17492358	2	0	38585115	T	C	0.000194931	Microalbumin in Urine
rs79024896	6	0	6531470	T	G	0.000194923	Microalbumin in Urine
rs115545753	1	0	90222582	A	G	0.000194909	Microalbumin in Urine
rs3777514	6	0	90020581	T	G	0.000195269	Microalbumin in Urine
rs855737	7	0	149364008	C	T	0.000201338	Microalbumin in Urine
rs16917453	8	0	96302648	T	G	0.000201385	Microalbumin in Urine
rs75670077	17	0	71333982	A	C	0.000201386	Microalbumin in Urine
rs73914168	20	0	55786759	T	C	0.000207993	Microalbumin in Urine
rs62106516	18	0	75379348	A	G	0.000207984	Microalbumin in Urine
rs7730800	5	0	99511172	A	G	0.000207894	Microalbumin in Urine
rs12024480	1	0	43057470	A	C	0.000207888	Microalbumin in Urine
rs2958971	15	0	100304912	G	A	0.000207831	Microalbumin in Urine
rs76212385	18	0	36677595	A	G	0.000207823	Microalbumin in Urine
rs73208460	8	0	19015710	T	C	0.000207785	Microalbumin in Urine
rs12504023	4	0	187853284	G	A	0.000207758	Microalbumin in Urine
rs116047296	1	0	175893897	G	A	0.00020774	Microalbumin in Urine
rs3924893	15	0	80845137	C	T	0.000207729	Microalbumin in Urine
rs11958857	5	0	77144274	C	T	0.000207713	Microalbumin in Urine
rs76592404	1	0	237438916	G	A	0.000207627	Microalbumin in Urine
rs1994209	11	0	44973082	A	G	0.000207626	Microalbumin in Urine
rs79234187	2	0	150220228	G	A	0.000207613	Microalbumin in Urine
rs62396872	6	0	11616740	A	G	0.000207582	Microalbumin in Urine
rs78140872	15	0	95986460	G	A	0.000208019	Microalbumin in Urine
rs7009870	8	0	83784641	T	C	0.000208044	Microalbumin in Urine
rs4673	16	0	88713236	A	G	0.000208046	Microalbumin in Urine
rs74501979	16	0	8452785	T	C	0.000208046	Microalbumin in Urine
rs116848362	12	0	62228420	C	A	0.000208388	Microalbumin in Urine
rs61974862	13	0	106728348	C	A	0.000208361	Microalbumin in Urine
rs75043731	8	0	17492588	A	G	0.000208323	Microalbumin in Urine
rs2089910	11	0	1874404	T	C	0.000208297	Microalbumin in Urine
rs11255769	10	0	8650841	T	C	0.000208287	Microalbumin in Urine
rs4962352	10	0	128351287	G	A	0.000208244	Microalbumin in Urine
rs79234993	6	0	13229080	A	G	0.000208229	Microalbumin in Urine
rs113860509	5	0	170026601	G	A	0.000207553	Microalbumin in Urine
rs61831119	10	0	3754958	T	C	0.000208228	Microalbumin in Urine
rs13175375	5	0	7389539	G	T	0.000208172	Microalbumin in Urine
rs142779190	7	0	141341124	A	C	0.000208165	Microalbumin in Urine
rs55820771	2	0	6850606	G	A	0.000208116	Microalbumin in Urine
rs148862329	15	0	42953372	G	A	0.000208107	Microalbumin in Urine
rs16994779	20	0	8419818	G	A	0.000208107	Microalbumin in Urine
rs111872627	6	0	63790648	A	G	0.000208105	Microalbumin in Urine
rs185250827	7	0	36552772	T	C	0.000208071	Microalbumin in Urine
rs17833219	8	0	2388356	G	A	0.000208179	Microalbumin in Urine
rs117243587	11	0	78230583	C	G	0.000208394	Microalbumin in Urine
rs6422889	9	0	140313025	C	T	0.000207538	Microalbumin in Urine
rs17431446	12	0	120884291	T	C	0.000207513	Microalbumin in Urine
rs7215987	17	0	13180805	A	G	0.00020676	Microalbumin in Urine
rs17177013	16	0	82684052	C	T	0.000206666	Microalbumin in Urine
rs4723858	7	0	39364993	T	C	0.000206657	Microalbumin in Urine
rs9301624	13	0	90504637	T	C	0.000206653	Microalbumin in Urine
rs115736330	5	0	127675017	T	C	0.000206642	Microalbumin in Urine
rs61207112	15	0	56325952	C	G	0.000206607	Microalbumin in Urine
rs144152354	1	0	33065688	G	A	0.000206577	Microalbumin in Urine
rs148691609	12	0	110456279	C	T	0.000206492	Microalbumin in Urine
rs79390751	10	0	19063129	G	T	0.000206468	Microalbumin in Urine
rs13117114	4	0	8112106	T	G	0.000206467	Microalbumin in Urine
rs4733880	8	0	39462985	G	A	0.000206439	Microalbumin in Urine
rs116596920	4	0	179207447	T	C	0.000206388	Microalbumin in Urine
rs447586	5	0	8528545	C	T	0.000206358	Microalbumin in Urine
rs12254030	10	0	12448088	A	G	0.000206337	Microalbumin in Urine
rs11163044	1	0	81002495	T	C	0.000206334	Microalbumin in Urine
rs72663249	1	0	23917707	C	A	0.000206761	Microalbumin in Urine
rs117337805	13	0	52448176	A	G	0.000206773	Microalbumin in Urine
rs17693949	18	0	55824844	C	T	0.000206797	Microalbumin in Urine
rs75342628	2	0	47966677	C	A	0.000206804	Microalbumin in Urine
rs4668508	2	0	6936085	A	G	0.000207415	Microalbumin in Urine
rs72641882	4	0	70243184	A	C	0.000207405	Microalbumin in Urine
rs11241784	5	0	124403137	C	T	0.000207386	Microalbumin in Urine
rs114612478	4	0	186006659	T	G	0.000207382	Microalbumin in Urine
rs2309099	21	0	43074513	G	T	0.00020737	Microalbumin in Urine
rs4899554	14	0	75701221	T	C	0.000207349	Microalbumin in Urine
rs75633775	1	0	89770213	T	C	0.000207322	Microalbumin in Urine
rs73588361	11	0	120590848	A	G	0.000207516	Microalbumin in Urine
rs1860465	7	0	51674880	C	T	0.000207274	Microalbumin in Urine
rs74502348	3	0	184112851	C	T	0.000207207	Microalbumin in Urine
rs13137821	4	0	122627807	C	T	0.000207162	Microalbumin in Urine
rs34727342	9	0	124522313	T	C	0.000207138	Microalbumin in Urine
rs76405199	15	0	100313256	T	G	0.000206879	Microalbumin in Urine
rs115077620	1	0	109803697	A	G	0.000206834	Microalbumin in Urine
rs115114554	6	0	134718528	T	C	0.000206824	Microalbumin in Urine
Affx-12944843	1	0	6650824	T	C	0.000206808	Microalbumin in Urine
rs142335408	1	0	146672962	C	T	0.000207231	Microalbumin in Urine
rs74943906	19	0	4536907	T	C	0.000206311	Microalbumin in Urine
rs8031708	15	0	27744850	A	G	0.000208434	Microalbumin in Urine
rs2183938	9	0	90009994	C	A	0.000208447	Microalbumin in Urine
rs1981558	7	0	8743930	A	G	0.000210198	Microalbumin in Urine
rs504697	6	0	44220076	T	C	0.000210129	Microalbumin in Urine
rs35750250	19	0	18164546	T	C	0.000210127	Microalbumin in Urine
rs11776373	8	0	5780691	G	C	0.000210126	Microalbumin in Urine
rs28719065	9	0	91204484	G	A	0.000210101	Microalbumin in Urine
rs324689	4	0	76730195	G	A	0.000210101	Microalbumin in Urine
rs141003025	5	0	179071925	A	G	0.000210095	Microalbumin in Urine
rs77089264	20	0	57330863	G	T	0.000210084	Microalbumin in Urine
rs116348202	4	0	105302220	G	A	0.000210072	Microalbumin in Urine
rs74512322	4	0	138451397	A	G	0.000210032	Microalbumin in Urine
rs6992322	8	0	73286537	A	G	0.000210021	Microalbumin in Urine
rs116175534	4	0	182991233	G	A	0.000210007	Microalbumin in Urine
rs4567028	8	0	21580010	G	A	0.000209985	Microalbumin in Urine
rs61880315	11	0	21842157	T	C	0.000209871	Microalbumin in Urine
rs74541752	4	0	165908890	G	C	0.000209865	Microalbumin in Urine
rs75872858	4	0	42527623	C	T	0.000210207	Microalbumin in Urine
rs10440819	6	0	170348464	G	A	0.000210268	Microalbumin in Urine
rs79850015	1	0	7016273	G	C	0.000210289	Microalbumin in Urine
rs10053520	5	0	178105326	C	T	0.000210399	Microalbumin in Urine
rs76348678	15	0	78380777	A	C	0.000211359	Microalbumin in Urine
rs9742470	13	0	114316095	C	T	0.000211318	Microalbumin in Urine
rs80278274	5	0	169947922	G	C	0.000211213	Microalbumin in Urine
rs112854471	4	0	4478550	T	G	0.000211155	Microalbumin in Urine
rs116452293	4	0	75562032	C	A	0.000211154	Microalbumin in Urine
rs2280666	4	0	186185115	G	A	0.000211116	Microalbumin in Urine
rs115034123	9	0	112394327	T	C	0.000211108	Microalbumin in Urine
rs72799631	16	0	53308814	T	C	0.000209861	Microalbumin in Urine
rs35480035	5	0	2404696	G	C	0.000211046	Microalbumin in Urine
rs76358145	3	0	150107496	A	C	0.000210964	Microalbumin in Urine
rs6573103	14	0	57173763	C	T	0.000210726	Microalbumin in Urine
rs76884255	3	0	196401494	T	C	0.000210604	Microalbumin in Urine
rs9366153	6	0	170787371	A	G	0.000210602	Microalbumin in Urine
rs117833665	13	0	25237317	G	C	0.000210597	Microalbumin in Urine
rs140954796	5	0	79378940	C	G	0.000210504	Microalbumin in Urine
rs73059012	3	0	35266858	G	T	0.000210436	Microalbumin in Urine
rs62361598	5	0	31865720	T	C	0.000211043	Microalbumin in Urine
rs71488731	11	0	20110173	A	G	0.000208436	Microalbumin in Urine
rs60952816	5	0	173552768	C	T	0.000209859	Microalbumin in Urine
rs9912387	17	0	30848513	G	A	0.000209763	Microalbumin in Urine
rs73196402	3	0	190239991	A	G	0.000208926	Microalbumin in Urine
rs74519699	5	0	149229718	T	A	0.000208899	Microalbumin in Urine
rs138838863	4	0	118006488	C	T	0.000208863	Microalbumin in Urine
rs17055063	8	0	26116743	T	C	0.000208788	Microalbumin in Urine
rs75737981	19	0	38914576	A	G	0.000208761	Microalbumin in Urine
rs55953805	5	0	81732583	G	T	0.000208749	Microalbumin in Urine
rs74920263	6	0	17458261	G	C	0.000208731	Microalbumin in Urine
rs4898905	14	0	57019238	G	A	0.000208722	Microalbumin in Urine
rs72735655	5	0	4608358	C	T	0.000208705	Microalbumin in Urine
rs2397664	6	0	100321734	G	A	0.000208683	Microalbumin in Urine
rs1794232	16	0	14117955	C	T	0.000208679	Microalbumin in Urine
rs931560	4	0	124280826	G	A	0.000208635	Microalbumin in Urine
rs17438129	12	0	28751864	C	A	0.000208611	Microalbumin in Urine
rs79132155	14	0	33221815	G	C	0.000208545	Microalbumin in Urine
rs74993477	1	0	182099815	T	C	0.000208489	Microalbumin in Urine
rs79099969	2	0	11004758	T	C	0.000208946	Microalbumin in Urine
rs113472480	3	0	77166635	T	C	0.000208951	Microalbumin in Urine
rs76802200	12	0	61815642	T	C	0.000208952	Microalbumin in Urine
rs1061628	1	0	12267999	T	C	0.00020897	Microalbumin in Urine
rs117040512	15	0	90814433	C	G	0.000209714	Microalbumin in Urine
rs16824632	2	0	184381638	G	A	0.000209692	Microalbumin in Urine
rs16870138	5	0	40596084	A	G	0.000209662	Microalbumin in Urine
rs13183192	5	0	127298553	C	A	0.000209574	Microalbumin in Urine
rs115527922	1	0	58315822	C	G	0.000209513	Microalbumin in Urine
rs10886134	10	0	119539404	A	C	0.000209447	Microalbumin in Urine
rs138716215	7	0	150706321	T	C	0.000209314	Microalbumin in Urine
rs314127	5	0	169818569	A	G	0.000209766	Microalbumin in Urine
rs2825731	21	0	21052329	C	A	0.00020929	Microalbumin in Urine
rs9853057	3	0	144121893	T	C	0.000209251	Microalbumin in Urine
rs61752837	14	0	21866026	C	T	0.00020922	Microalbumin in Urine
rs12529417	6	0	158197415	T	C	0.000209199	Microalbumin in Urine
rs116572165	2	0	105630250	G	A	0.000209176	Microalbumin in Urine
rs4915213	1	0	201047774	T	C	0.000209174	Microalbumin in Urine
rs224711	10	0	34265531	A	C	0.000209135	Microalbumin in Urine
rs200821230	2	0	108881290	T	C	0.000208993	Microalbumin in Urine
rs17253665	4	0	183319222	C	A	0.000209275	Microalbumin in Urine
rs75564850	4	0	43366872	A	G	0.000206286	Microalbumin in Urine
rs76768216	6	0	170791721	A	C	0.000206275	Microalbumin in Urine
rs4656864	1	0	159971784	A	G	0.00020613	Microalbumin in Urine
rs144207756	6	0	41889505	T	C	0.000202663	Microalbumin in Urine
rs75004575	1	0	6699327	T	C	0.000202609	Microalbumin in Urine
rs75400311	5	0	145467826	G	A	0.000202604	Microalbumin in Urine
rs17069892	13	0	79021316	T	C	0.000202529	Microalbumin in Urine
rs74937089	11	0	128234572	G	T	0.000202487	Microalbumin in Urine
rs3807229	7	0	154476441	T	G	0.000202439	Microalbumin in Urine
rs4807543	19	0	1106107	T	G	0.000202426	Microalbumin in Urine
rs114241325	3	0	14878709	A	G	0.000202424	Microalbumin in Urine
rs2114797	2	0	16202336	A	G	0.000202406	Microalbumin in Urine
rs2745950	1	0	208060806	A	G	0.000202401	Microalbumin in Urine
rs75898243	14	0	62110671	A	G	0.000202384	Microalbumin in Urine
rs10010664	4	0	166729527	C	A	0.00020238	Microalbumin in Urine
rs74651281	13	0	106431911	A	G	0.000202367	Microalbumin in Urine
rs75129528	5	0	124331198	A	G	0.000202362	Microalbumin in Urine
rs72935223	2	0	159578285	C	A	0.000202345	Microalbumin in Urine
rs10029338	4	0	8050343	A	G	0.000202676	Microalbumin in Urine
rs62622371	8	0	17419539	A	G	0.000202718	Microalbumin in Urine
rs595514	3	0	61748633	T	C	0.000202817	Microalbumin in Urine
rs74983912	12	0	131190301	A	C	0.000202917	Microalbumin in Urine
rs2339318	5	0	170998697	A	G	0.000203308	Microalbumin in Urine
rs56240310	4	0	186940451	A	G	0.000203247	Microalbumin in Urine
rs10881729	10	0	91760616	A	G	0.00020317	Microalbumin in Urine
rs11161851	1	0	75298782	C	T	0.000203141	Microalbumin in Urine
rs79720897	9	0	2648747	T	C	0.000203131	Microalbumin in Urine
rs115286409	1	0	91205643	A	C	0.000203102	Microalbumin in Urine
rs118070509	9	0	119707309	C	A	0.000203092	Microalbumin in Urine
rs117653848	9	0	91138588	T	C	0.000202333	Microalbumin in Urine
rs117753907	14	0	30636177	C	T	0.000203074	Microalbumin in Urine
rs116208216	4	0	147073299	T	C	0.000202987	Microalbumin in Urine
rs72667936	1	0	58585735	C	T	0.000202982	Microalbumin in Urine
rs6041198	20	0	12204835	G	A	0.00020298	Microalbumin in Urine
rs117549066	17	0	45825384	G	A	0.000202954	Microalbumin in Urine
rs1607291	3	0	65000215	A	G	0.000202949	Microalbumin in Urine
rs140756390	4	0	76489533	C	T	0.000202944	Microalbumin in Urine
rs3822357	5	0	141244356	T	C	0.000202937	Microalbumin in Urine
rs117819652	17	0	9346012	G	A	0.000203007	Microalbumin in Urine
rs1981948	12	0	21768046	G	A	0.000203335	Microalbumin in Urine
rs2704256	8	0	97607422	C	T	0.000202328	Microalbumin in Urine
rs73033675	12	0	3860765	A	G	0.000202284	Microalbumin in Urine
rs7957777	12	0	46628789	A	C	0.000201749	Microalbumin in Urine
rs2232422	6	0	28366262	A	G	0.00020174	Microalbumin in Urine
rs79055881	11	0	15777455	T	G	0.000201735	Microalbumin in Urine
rs10202685	2	0	235794359	C	T	0.000201723	Microalbumin in Urine
rs74977659	20	0	5675728	G	A	0.000201713	Microalbumin in Urine
rs9872506	3	0	115294313	A	G	0.000201692	Microalbumin in Urine
rs111724716	3	0	153831384	A	G	0.000201679	Microalbumin in Urine
rs1120165	7	0	52319045	G	A	0.000201615	Microalbumin in Urine
rs201710979	17	0	60813962	T	C	0.000201613	Microalbumin in Urine
rs2593852	3	0	71174872	G	T	0.000201598	Microalbumin in Urine
rs117063192	7	0	151424970	A	G	0.000201535	Microalbumin in Urine
rs117644109	11	0	33965972	G	A	0.000201477	Microalbumin in Urine
rs34642355	10	0	99290349	C	A	0.000201441	Microalbumin in Urine
rs34278405	4	0	185936859	G	C	0.000201391	Microalbumin in Urine
rs76186903	8	0	20091723	A	G	0.000201389	Microalbumin in Urine
rs16975867	18	0	11178799	C	T	0.000201774	Microalbumin in Urine
rs72745955	5	0	40500921	T	C	0.00020182	Microalbumin in Urine
rs148796071	12	0	130923011	T	C	0.00020185	Microalbumin in Urine
rs4722689	7	0	27378456	T	C	0.000201868	Microalbumin in Urine
rs4688258	3	0	65986180	T	C	0.000202259	Microalbumin in Urine
rs75966457	7	0	109154168	A	G	0.000202222	Microalbumin in Urine
rs28498874	4	0	83634187	A	G	0.000202209	Microalbumin in Urine
rs7219452	17	0	77321133	C	A	0.000202208	Microalbumin in Urine
rs10068385	5	0	79158432	C	T	0.000202204	Microalbumin in Urine
rs71505945	9	0	74181849	A	C	0.000202204	Microalbumin in Urine
rs79167609	10	0	19545509	G	A	0.000202186	Microalbumin in Urine
rs62377034	5	0	119543123	C	G	0.000202299	Microalbumin in Urine
rs9981347	21	0	42543537	T	C	0.000202141	Microalbumin in Urine
rs79570331	8	0	14984936	G	A	0.000201992	Microalbumin in Urine
rs28942092	3	0	9985083	T	C	0.00020198	Microalbumin in Urine
rs73386144	15	0	38139514	A	G	0.000201969	Microalbumin in Urine
rs72731584	14	0	69308642	A	G	0.000201966	Microalbumin in Urine
rs79875680	9	0	6928539	G	T	0.000201942	Microalbumin in Urine
rs9913923	17	0	1703982	T	C	0.000201932	Microalbumin in Urine
rs7931602	11	0	96271799	C	T	0.000201928	Microalbumin in Urine
rs16869739	4	0	20543709	G	A	0.000201997	Microalbumin in Urine
rs10984198	9	0	121495855	G	A	0.000203411	Microalbumin in Urine
rs201074739	19	0	51729103	C	CCCGG	0.000203478	Microalbumin in Urine
rs79849041	18	0	53477697	C	A	0.000203497	Microalbumin in Urine
rs62173560	2	0	177685169	C	T	0.000205451	Microalbumin in Urine
rs16995770	21	0	39464290	C	T	0.000205444	Microalbumin in Urine
rs297042	10	0	71313951	C	T	0.000205441	Microalbumin in Urine
rs116949798	18	0	49716804	T	C	0.000205427	Microalbumin in Urine
rs4875555	8	0	3153582	A	G	0.00020537	Microalbumin in Urine
rs2280171	10	0	24545194	T	C	0.000205195	Microalbumin in Urine
rs270303	6	0	153754668	A	G	0.000205175	Microalbumin in Urine
rs1491128	2	0	7713288	A	G	0.000205173	Microalbumin in Urine
rs1757095	9	0	117848394	T	C	0.000205164	Microalbumin in Urine
rs2649734	3	0	157347640	G	A	0.000205098	Microalbumin in Urine
rs62314864	4	0	109562536	C	T	0.000205062	Microalbumin in Urine
rs72809848	2	0	97445903	C	T	0.000205049	Microalbumin in Urine
rs117134466	13	0	111813824	A	G	0.000205031	Microalbumin in Urine
rs11004984	10	0	57470004	T	C	0.00020502	Microalbumin in Urine
rs116908225	17	0	13108326	A	G	0.000204944	Microalbumin in Urine
rs114492544	4	0	118034688	C	T	0.000205462	Microalbumin in Urine
rs62366068	5	0	78492518	T	C	0.000205499	Microalbumin in Urine
rs6078920	20	0	13095940	A	G	0.000205656	Microalbumin in Urine
rs80053007	6	0	108774944	T	G	0.000205694	Microalbumin in Urine
rs2877926	17	0	57139293	G	A	0.000206122	Microalbumin in Urine
rs7164064	15	0	97159049	C	T	0.000206115	Microalbumin in Urine
rs149041526	6	0	90408705	G	A	0.000206058	Microalbumin in Urine
rs36100361	7	0	14387103	G	A	0.000206036	Microalbumin in Urine
rs199510509	4	0	79458320	T	C	0.000206025	Microalbumin in Urine
rs72734668	5	0	13277542	T	C	0.000205949	Microalbumin in Urine
rs72704221	14	0	93326437	A	G	0.000205948	Microalbumin in Urine
rs10999750	10	0	73014158	T	G	0.000204936	Microalbumin in Urine
rs117884441	10	0	12581657	C	T	0.00020592	Microalbumin in Urine
rs10986274	9	0	126975654	A	G	0.000205869	Microalbumin in Urine
rs11600675	11	0	378241	C	T	0.000205854	Microalbumin in Urine
rs1048893	6	0	88046800	A	G	0.000205795	Microalbumin in Urine
rs75536694	17	0	38770736	A	G	0.000205724	Microalbumin in Urine
rs77574810	11	0	73601923	T	C	0.00020572	Microalbumin in Urine
Affx-89021342	3	0	150387210	G	GA	0.000205704	Microalbumin in Urine
rs16876991	5	0	78940783	T	C	0.000205698	Microalbumin in Urine
rs41279114	13	0	99030182	G	A	0.000205915	Microalbumin in Urine
rs78796116	1	0	229781130	T	C	0.000204933	Microalbumin in Urine
rs60749264	8	0	17258466	A	G	0.000204901	Microalbumin in Urine
rs2918947	15	0	44123073	T	C	0.000204899	Microalbumin in Urine
rs41509648	11	0	63579982	G	T	0.000204242	Microalbumin in Urine
rs116718314	4	0	41016204	T	C	0.000204239	Microalbumin in Urine
rs1146343	1	0	118982799	T	G	0.000204164	Microalbumin in Urine
rs34176385	3	0	71844850	T	C	0.000204047	Microalbumin in Urine
rs76294362	2	0	180552080	A	G	0.000203989	Microalbumin in Urine
rs12456915	18	0	71525005	G	A	0.000203975	Microalbumin in Urine
rs10260017	7	0	7903755	C	T	0.000203848	Microalbumin in Urine
rs6890960	5	0	31658376	C	A	0.000204256	Microalbumin in Urine
rs12131630	1	0	83850571	C	T	0.000203831	Microalbumin in Urine
rs17809425	2	0	57771591	G	T	0.000203769	Microalbumin in Urine
rs11658351	17	0	30045500	T	C	0.000203767	Microalbumin in Urine
rs10514007	18	0	68996379	T	G	0.000203737	Microalbumin in Urine
rs1807803	12	0	16323450	C	A	0.000203726	Microalbumin in Urine
rs4924305	15	0	39159349	G	A	0.000203685	Microalbumin in Urine
rs17592919	4	0	42490704	G	A	0.000203626	Microalbumin in Urine
rs34819440	4	0	108091379	A	G	0.000203598	Microalbumin in Urine
rs6574692	14	0	82462847	T	C	0.000203779	Microalbumin in Urine
rs73026105	11	0	131371574	T	C	0.000191843	Microalbumin in Urine
rs4962234	9	0	140392334	G	A	0.000204258	Microalbumin in Urine
rs4324169	17	0	63515432	G	A	0.000204328	Microalbumin in Urine
rs79508950	6	0	82561482	A	G	0.000204894	Microalbumin in Urine
rs62175693	2	0	169659620	C	A	0.000204833	Microalbumin in Urine
rs75234946	9	0	78083659	A	G	0.00020483	Microalbumin in Urine
rs72938405	6	0	112779335	A	G	0.000204816	Microalbumin in Urine
rs11738824	5	0	180116433	G	A	0.000204766	Microalbumin in Urine
rs7987909	13	0	24208829	G	A	0.000204762	Microalbumin in Urine
rs34466488	3	0	2606753	C	T	0.000204726	Microalbumin in Urine
rs72656572	1	0	28318207	C	G	0.000204314	Microalbumin in Urine
rs1447069	8	0	105175250	C	A	0.000204668	Microalbumin in Urine
rs74488873	6	0	101458918	T	C	0.000204565	Microalbumin in Urine
rs1522493	2	0	19598472	G	A	0.000204558	Microalbumin in Urine
rs75908359	13	0	84697559	A	T	0.000204511	Microalbumin in Urine
rs72857771	2	0	153099113	C	T	0.00020444	Microalbumin in Urine
rs77404783	9	0	116947510	T	C	0.000204415	Microalbumin in Urine
rs17737045	4	0	89524695	G	A	0.000204383	Microalbumin in Urine
rs3808980	11	0	89866143	G	A	0.000204343	Microalbumin in Urine
rs73916834	19	0	2011117	A	C	0.000204601	Microalbumin in Urine
rs724027	11	0	26014763	G	A	0.000191837	Microalbumin in Urine
rs34407656	6	0	19869396	A	G	0.000201312	Microalbumin in Urine
rs118166276	21	0	17849370	G	T	0.000191821	Microalbumin in Urine
rs117139139	6	0	138928339	T	C	0.000181042	Microalbumin in Urine
rs114082086	3	0	140401440	T	C	0.00018097	Microalbumin in Urine
rs11724348	4	0	25984065	T	G	0.000180963	Microalbumin in Urine
rs139709507	15	0	91545411	T	C	0.000180893	Microalbumin in Urine
rs4055824	3	0	71292039	A	G	0.000180887	Microalbumin in Urine
rs6495717	15	0	35103105	A	G	0.000180849	Microalbumin in Urine
rs78110991	9	0	132537764	C	A	0.000180843	Microalbumin in Urine
rs2138826	4	0	8116202	A	G	0.000180828	Microalbumin in Urine
rs75309703	1	0	27381578	A	G	0.000180819	Microalbumin in Urine
rs75220814	18	0	75036094	T	C	0.000180782	Microalbumin in Urine
rs11222432	11	0	130894976	G	A	0.000180779	Microalbumin in Urine
rs16850895	3	0	104869888	G	A	0.000180753	Microalbumin in Urine
rs7699509	4	0	183083669	G	A	0.000180712	Microalbumin in Urine
rs36686	19	0	17922795	G	A	0.000180699	Microalbumin in Urine
rs74650519	6	0	166716148	G	A	0.000180688	Microalbumin in Urine
rs10795668	10	0	8701219	A	G	0.000181101	Microalbumin in Urine
rs45580833	19	0	17922311	A	G	0.000181132	Microalbumin in Urine
rs11060894	12	0	130933687	G	A	0.000181158	Microalbumin in Urine
rs29102	18	0	9955849	C	T	0.00018116	Microalbumin in Urine
rs7938661	11	0	11721940	T	C	0.00018151	Microalbumin in Urine
rs75878317	7	0	89661805	A	G	0.000181421	Microalbumin in Urine
rs7173403	15	0	96039261	C	T	0.000181405	Microalbumin in Urine
rs73225412	12	0	124877343	A	G	0.000181381	Microalbumin in Urine
rs41282514	1	0	111983484	C	G	0.000181359	Microalbumin in Urine
rs114927163	3	0	40739192	T	C	0.000181282	Microalbumin in Urine
rs74818519	4	0	60717361	T	C	0.000181277	Microalbumin in Urine
rs10795521	10	0	6920619	C	A	0.000180687	Microalbumin in Urine
rs72687624	4	0	125901819	C	T	0.000181261	Microalbumin in Urine
rs80125673	8	0	21032055	T	G	0.000181209	Microalbumin in Urine
rs16835640	1	0	34050753	C	T	0.0001812	Microalbumin in Urine
rs77480807	18	0	57539913	G	A	0.000181177	Microalbumin in Urine
rs411535	6	0	22061040	G	A	0.000181169	Microalbumin in Urine
rs62089627	18	0	337772	T	C	0.000181166	Microalbumin in Urine
rs9607287	22	0	22163425	A	G	0.000181165	Microalbumin in Urine
rs11016019	10	0	129828971	A	G	0.000181161	Microalbumin in Urine
rs78288845	13	0	33719842	C	T	0.000181228	Microalbumin in Urine
rs980713	6	0	92456000	C	G	0.000181545	Microalbumin in Urine
rs7628760	3	0	19595902	G	T	0.000180681	Microalbumin in Urine
rs62490454	7	0	140184676	C	T	0.00018064	Microalbumin in Urine
rs62571379	9	0	113540059	T	C	0.000180112	Microalbumin in Urine
rs3784606	15	0	99458481	G	A	0.000180092	Microalbumin in Urine
rs10037485	5	0	156770133	T	C	0.000180064	Microalbumin in Urine
rs9974464	21	0	40500901	C	T	0.000180013	Microalbumin in Urine
rs11950620	5	0	83983772	C	T	0.000180009	Microalbumin in Urine
rs77248643	6	0	98067896	T	C	0.000179977	Microalbumin in Urine
rs34731354	8	0	27344352	C	CA	0.000179952	Microalbumin in Urine
rs80345926	3	0	117026564	A	G	0.00017993	Microalbumin in Urine
rs144656284	20	0	57561221	A	G	0.000179881	Microalbumin in Urine
rs7923541	10	0	99279160	T	C	0.000179853	Microalbumin in Urine
rs1218403	10	0	14282523	G	T	0.000179751	Microalbumin in Urine
rs9513969	13	0	102625342	C	T	0.000179736	Microalbumin in Urine
rs9854083	3	0	194753298	G	T	0.000179734	Microalbumin in Urine
rs77130192	5	0	92745877	T	C	0.000179709	Microalbumin in Urine
rs10752197	10	0	10581764	G	A	0.000179695	Microalbumin in Urine
rs10848204	12	0	131251053	C	T	0.000180115	Microalbumin in Urine
rs7923558	10	0	88444924	G	A	0.000180164	Microalbumin in Urine
rs7047780	9	0	36941431	A	G	0.00018021	Microalbumin in Urine
rs116935178	10	0	98565769	T	C	0.000180218	Microalbumin in Urine
rs114297992	5	0	106193658	A	C	0.000180636	Microalbumin in Urine
rs11713101	3	0	47338554	T	C	0.000180633	Microalbumin in Urine
rs62489601	8	0	16054247	C	T	0.000180605	Microalbumin in Urine
rs1809924	9	0	107814469	G	C	0.000180522	Microalbumin in Urine
rs983188	15	0	97426365	A	G	0.000180411	Microalbumin in Urine
rs79159360	5	0	124388462	A	G	0.000180409	Microalbumin in Urine
rs33969768	18	0	56191053	A	G	0.000180357	Microalbumin in Urine
rs8015989	14	0	80691146	T	C	0.000180645	Microalbumin in Urine
rs11939138	4	0	28868774	G	A	0.000180345	Microalbumin in Urine
rs1607267	2	0	22426074	T	C	0.000180342	Microalbumin in Urine
rs998984	4	0	5160771	G	A	0.000180339	Microalbumin in Urine
rs79838352	10	0	113594520	A	G	0.000180338	Microalbumin in Urine
rs55891363	15	0	91904138	G	A	0.000180322	Microalbumin in Urine
rs12479214	2	0	30489322	G	A	0.000180296	Microalbumin in Urine
rs6882189	5	0	132464303	G	A	0.00018029	Microalbumin in Urine
rs12494021	3	0	175587243	A	C	0.000180272	Microalbumin in Urine
rs9826853	3	0	14489927	T	C	0.000180344	Microalbumin in Urine
rs117992316	10	0	115493027	G	T	0.000179662	Microalbumin in Urine
rs115591759	1	0	40938926	G	A	0.000181573	Microalbumin in Urine
rs189310300	4	0	126472661	G	A	0.000181662	Microalbumin in Urine
rs8022382	14	0	80166710	T	C	0.000183158	Microalbumin in Urine
rs11568626	11	0	62752014	T	C	0.000183142	Microalbumin in Urine
rs62216666	20	0	24878389	A	G	0.000183121	Microalbumin in Urine
rs116257861	1	0	47498961	A	G	0.000183104	Microalbumin in Urine
rs79273839	14	0	78801377	A	G	0.000182995	Microalbumin in Urine
rs80280782	9	0	131659430	A	G	0.000182976	Microalbumin in Urine
rs72678999	4	0	124076659	G	A	0.000182946	Microalbumin in Urine
rs12881438	14	0	82267267	G	C	0.000182941	Microalbumin in Urine
rs116787535	6	0	3258148	C	T	0.000182928	Microalbumin in Urine
rs11591543	10	0	98760547	C	G	0.000182912	Microalbumin in Urine
rs9961307	18	0	74348412	C	T	0.000182791	Microalbumin in Urine
rs72822569	17	0	14432781	C	T	0.000182754	Microalbumin in Urine
rs17452252	1	0	81775848	T	C	0.000182741	Microalbumin in Urine
rs17461940	4	0	44574910	T	C	0.000182723	Microalbumin in Urine
rs35392069	8	0	11320915	T	C	0.000182661	Microalbumin in Urine
rs143827530	2	0	101924635	C	T	0.000183176	Microalbumin in Urine
rs10505952	12	0	24974646	A	G	0.000183236	Microalbumin in Urine
rs35445361	8	0	3628434	C	T	0.000183244	Microalbumin in Urine
rs115448121	3	0	113669707	C	A	0.000183274	Microalbumin in Urine
rs4854045	2	0	240996042	A	G	0.000183782	Microalbumin in Urine
rs76912023	20	0	56832573	T	C	0.000183741	Microalbumin in Urine
rs11636690	15	0	23060281	G	A	0.000183741	Microalbumin in Urine
rs79168765	13	0	90033065	A	G	0.000183739	Microalbumin in Urine
rs66922751	2	0	159086931	T	C	0.000183728	Microalbumin in Urine
rs139577934	10	0	28149696	T	C	0.000183726	Microalbumin in Urine
rs74675958	7	0	86271384	C	A	0.000183674	Microalbumin in Urine
rs10515145	17	0	55559448	T	C	0.000182641	Microalbumin in Urine
rs116117330	5	0	172931880	T	C	0.000183568	Microalbumin in Urine
rs3110127	8	0	60130296	T	C	0.000183508	Microalbumin in Urine
rs17801821	21	0	21998482	A	G	0.000183504	Microalbumin in Urine
rs4878780	9	0	38301524	C	T	0.000183475	Microalbumin in Urine
rs62129829	2	0	30132259	A	G	0.000183448	Microalbumin in Urine
rs554631	11	0	128121598	G	A	0.000183327	Microalbumin in Urine
rs4790701	17	0	4662483	T	C	0.000183327	Microalbumin in Urine
rs62530575	9	0	8803388	A	G	0.000183299	Microalbumin in Urine
rs77904682	3	0	61890278	C	T	0.000183525	Microalbumin in Urine
rs3000469	6	0	93044978	C	T	0.000181612	Microalbumin in Urine
rs1695971	15	0	87750360	C	A	0.000182601	Microalbumin in Urine
rs1109787	18	0	34048108	G	T	0.000182569	Microalbumin in Urine
rs7023759	9	0	7117404	T	C	0.000181992	Microalbumin in Urine
rs117128992	15	0	46803809	G	A	0.000181987	Microalbumin in Urine
rs75532653	10	0	21361151	T	C	0.000181967	Microalbumin in Urine
rs116940348	10	0	22581581	A	G	0.000181943	Microalbumin in Urine
rs117684661	10	0	13006511	A	G	0.000181942	Microalbumin in Urine
rs111346037	1	0	232485152	T	C	0.000181919	Microalbumin in Urine
rs114975969	3	0	66546950	A	G	0.000181905	Microalbumin in Urine
rs72735340	5	0	32397465	T	C	0.000181894	Microalbumin in Urine
rs118178237	21	0	39770385	A	G	0.000181881	Microalbumin in Urine
rs78188965	2	0	206084175	G	A	0.000181864	Microalbumin in Urine
rs117138106	15	0	29905871	A	G	0.000181833	Microalbumin in Urine
rs1574269	10	0	1618717	T	G	0.000181819	Microalbumin in Urine
rs76111507	2	0	455477	T	C	0.000181795	Microalbumin in Urine
rs117462711	14	0	76448442	A	G	0.00018178	Microalbumin in Urine
rs75399858	7	0	146826210	C	T	0.000181776	Microalbumin in Urine
rs75994327	17	0	4653555	T	C	0.00018202	Microalbumin in Urine
rs2837003	21	0	40764712	C	G	0.000182041	Microalbumin in Urine
rs9989764	2	0	4934273	C	A	0.000182047	Microalbumin in Urine
rs76188322	16	0	84200680	A	G	0.000182086	Microalbumin in Urine
rs1034593	17	0	30861865	G	A	0.000182559	Microalbumin in Urine
rs4798089	18	0	3387561	A	G	0.000182479	Microalbumin in Urine
rs11692571	2	0	202452199	A	G	0.000182426	Microalbumin in Urine
rs138776644	20	0	3736173	T	C	0.00018242	Microalbumin in Urine
rs144329084	15	0	43653461	C	T	0.000182403	Microalbumin in Urine
rs9508660	13	0	30737565	T	C	0.00018239	Microalbumin in Urine
rs10905355	10	0	8447663	A	G	0.000182349	Microalbumin in Urine
rs12884344	14	0	33752832	G	A	0.000182585	Microalbumin in Urine
rs148688412	10	0	11894195	A	G	0.000182317	Microalbumin in Urine
rs192609525	4	0	144680523	G	A	0.000182227	Microalbumin in Urine
rs8035375	15	0	26037199	C	T	0.000182214	Microalbumin in Urine
rs79153033	3	0	20142679	A	G	0.000182187	Microalbumin in Urine
rs116741971	2	0	169825505	C	T	0.000182169	Microalbumin in Urine
rs2905095	9	0	135902793	T	C	0.000182163	Microalbumin in Urine
rs139781998	7	0	47408718	A	G	0.000182159	Microalbumin in Urine
rs77591992	4	0	186893291	T	C	0.000182142	Microalbumin in Urine
rs721764	3	0	54167326	C	T	0.000182302	Microalbumin in Urine
rs9647695	7	0	158325173	A	G	0.000183785	Microalbumin in Urine
rs117507592	8	0	124284161	A	G	0.000179651	Microalbumin in Urine
rs73062403	20	0	244985	A	G	0.000179617	Microalbumin in Urine
rs77292066	21	0	23594714	T	C	0.000177109	Microalbumin in Urine
rs3828552	4	0	88813659	G	C	0.000177092	Microalbumin in Urine
rs11070359	15	0	42358580	G	A	0.00017705	Microalbumin in Urine
rs17775586	7	0	22340446	A	G	0.000177018	Microalbumin in Urine
rs17247661	19	0	34272047	C	T	0.000176999	Microalbumin in Urine
rs7929984	11	0	69703028	G	A	0.000176991	Microalbumin in Urine
rs7024152	9	0	114376155	T	C	0.000176974	Microalbumin in Urine
rs73197925	4	0	4363923	T	C	0.000176962	Microalbumin in Urine
rs73362768	12	0	94533393	T	C	0.000176924	Microalbumin in Urine
rs75243161	5	0	174955670	C	G	0.000176916	Microalbumin in Urine
rs114014056	4	0	111626456	C	T	0.000176871	Microalbumin in Urine
rs115599294	5	0	16785624	T	C	0.000176844	Microalbumin in Urine
rs75075562	17	0	56244539	A	G	0.000176816	Microalbumin in Urine
rs2381435	2	0	144172700	A	T	0.00017678	Microalbumin in Urine
rs77239501	1	0	64771386	T	G	0.000176766	Microalbumin in Urine
rs767624	2	0	15648219	A	G	0.000177144	Microalbumin in Urine
Affx-80290578	1	0	9932147	CTGCA	C	0.000177184	Microalbumin in Urine
rs185271	16	0	65978616	T	G	0.000177224	Microalbumin in Urine
rs77296300	5	0	26361748	G	A	0.000177227	Microalbumin in Urine
rs1185007	18	0	24584171	C	T	0.000177507	Microalbumin in Urine
rs114429915	4	0	75392209	T	C	0.000177487	Microalbumin in Urine
rs11651505	17	0	27322231	T	C	0.000177477	Microalbumin in Urine
rs17352542	8	0	5215461	G	C	0.000177464	Microalbumin in Urine
rs9935192	16	0	2969856	A	C	0.000177458	Microalbumin in Urine
rs1996800	4	0	190710361	G	A	0.000177443	Microalbumin in Urine
rs1108462	15	0	43571211	A	G	0.00017743	Microalbumin in Urine
rs3741041	11	0	10521764	C	T	0.000176755	Microalbumin in Urine
rs59422275	18	0	43534824	C	T	0.000177424	Microalbumin in Urine
rs16980096	19	0	15000922	G	A	0.000177366	Microalbumin in Urine
rs10504060	8	0	48281478	G	A	0.000177329	Microalbumin in Urine
rs113122768	2	0	129064989	C	T	0.000177282	Microalbumin in Urine
rs71430665	2	0	170128392	C	A	0.000177281	Microalbumin in Urine
rs12540697	7	0	156835371	G	A	0.000177248	Microalbumin in Urine
rs17354643	4	0	84015165	A	G	0.000177236	Microalbumin in Urine
rs12494990	3	0	59467599	G	T	0.000177235	Microalbumin in Urine
rs72746701	9	0	88696853	A	G	0.000177387	Microalbumin in Urine
rs4871661	8	0	127174013	A	G	0.000177541	Microalbumin in Urine
rs1458533	7	0	34721473	C	T	0.000176728	Microalbumin in Urine
rs12902722	15	0	23046404	C	T	0.000176656	Microalbumin in Urine
rs203088	17	0	50009406	T	C	0.000176148	Microalbumin in Urine
rs59540679	5	0	166434923	G	A	0.000176103	Microalbumin in Urine
rs116979078	11	0	78207393	T	C	0.000176093	Microalbumin in Urine
rs12898861	15	0	77983802	T	C	0.000176039	Microalbumin in Urine
rs77171018	13	0	111429368	A	G	0.000176027	Microalbumin in Urine
rs756323	10	0	72744775	A	G	0.000176024	Microalbumin in Urine
rs11553598	16	0	66613525	A	G	0.000176011	Microalbumin in Urine
rs117488971	14	0	38375371	T	C	0.000176001	Microalbumin in Urine
rs12512423	4	0	111519619	C	T	0.000175974	Microalbumin in Urine
rs3818909	10	0	99215953	G	C	0.000175909	Microalbumin in Urine
rs462477	5	0	39292091	A	C	0.000175892	Microalbumin in Urine
rs11078033	17	0	11717399	T	G	0.000175856	Microalbumin in Urine
rs73393319	18	0	6632347	G	T	0.000175852	Microalbumin in Urine
rs35889121	11	0	130464009	T	C	0.000175839	Microalbumin in Urine
rs12541018	8	0	123249217	G	C	0.000191834	Microalbumin in Urine
rs117276855	7	0	44675130	A	G	0.000176219	Microalbumin in Urine
rs42419	3	0	61976378	G	A	0.000176225	Microalbumin in Urine
rs117991260	16	0	66563089	T	G	0.000176263	Microalbumin in Urine
rs41275331	5	0	170216508	T	C	0.00017631	Microalbumin in Urine
rs1027184	3	0	176373380	T	C	0.000176582	Microalbumin in Urine
rs114996110	2	0	15825062	T	C	0.000176542	Microalbumin in Urine
rs6501113	16	0	8469095	T	C	0.000176531	Microalbumin in Urine
rs17761552	6	0	98902085	A	G	0.00017651	Microalbumin in Urine
rs59725842	19	0	1698639	A	G	0.00017651	Microalbumin in Urine
rs73118492	3	0	65039185	T	C	0.000176509	Microalbumin in Urine
rs11572692	1	0	216851253	C	T	0.000176482	Microalbumin in Urine
rs79543428	8	0	128584867	A	G	0.000176658	Microalbumin in Urine
rs117398966	8	0	39558893	A	G	0.000176481	Microalbumin in Urine
rs9518929	13	0	103749909	C	T	0.000176473	Microalbumin in Urine
rs76608037	10	0	98587496	A	G	0.000176425	Microalbumin in Urine
rs718674	15	0	98830849	A	C	0.000176368	Microalbumin in Urine
rs314128	5	0	169818324	C	T	0.000176364	Microalbumin in Urine
rs6803120	3	0	183602187	T	G	0.000176362	Microalbumin in Urine
rs11163343	1	0	82092570	T	C	0.000176336	Microalbumin in Urine
rs79883551	3	0	77143687	A	G	0.000176311	Microalbumin in Urine
rs79871111	13	0	55837108	A	G	0.000176474	Microalbumin in Urine
rs314857	13	0	23259556	G	T	0.00017962	Microalbumin in Urine
rs5793108	11	0	83857304	A	AC	0.000177565	Microalbumin in Urine
rs10983408	9	0	119688833	A	C	0.000177606	Microalbumin in Urine
rs6482117	10	0	20619385	A	G	0.000179091	Microalbumin in Urine
rs41285059	3	0	20164282	G	A	0.000179072	Microalbumin in Urine
rs57726661	9	0	114347591	A	C	0.000179069	Microalbumin in Urine
rs62052080	16	0	74500487	A	G	0.000179002	Microalbumin in Urine
rs13424219	2	0	230346859	A	G	0.000178971	Microalbumin in Urine
rs73556418	9	0	116724812	T	C	0.000178961	Microalbumin in Urine
rs72897106	2	0	174150370	A	G	0.000178958	Microalbumin in Urine
rs118128369	6	0	161916039	C	T	0.000178952	Microalbumin in Urine
rs73074611	5	0	30348934	A	G	0.000178948	Microalbumin in Urine
rs2263116	4	0	179334721	T	C	0.000178932	Microalbumin in Urine
rs77746944	3	0	33386492	T	C	0.00017888	Microalbumin in Urine
rs12458804	18	0	6490913	T	C	0.000178858	Microalbumin in Urine
rs12099664	12	0	27743602	A	G	0.000178848	Microalbumin in Urine
rs62368945	5	0	86609320	T	C	0.00017883	Microalbumin in Urine
rs557182	18	0	13158053	A	G	0.000178807	Microalbumin in Urine
rs59800030	15	0	29851297	T	C	0.000179114	Microalbumin in Urine
rs74382397	8	0	73616954	G	A	0.000179119	Microalbumin in Urine
rs6941910	6	0	17278707	A	G	0.000179155	Microalbumin in Urine
rs301564	3	0	11803927	A	G	0.000179232	Microalbumin in Urine
rs78069591	2	0	10821698	G	C	0.000179614	Microalbumin in Urine
rs655824	11	0	120834480	C	T	0.000179546	Microalbumin in Urine
rs78474551	1	0	239524723	T	C	0.000179537	Microalbumin in Urine
rs78645259	5	0	154660497	T	G	0.000179527	Microalbumin in Urine
rs116881811	14	0	33715332	A	G	0.000179524	Microalbumin in Urine
rs112426301	6	0	167797270	C	T	0.000179503	Microalbumin in Urine
rs74337988	10	0	87884178	T	C	0.000179449	Microalbumin in Urine
rs11762705	7	0	3589257	T	C	0.000178779	Microalbumin in Urine
rs12132166	1	0	209277959	A	G	0.00017943	Microalbumin in Urine
rs967057	9	0	78076816	A	G	0.000179426	Microalbumin in Urine
rs7037591	9	0	1347581	G	T	0.000179417	Microalbumin in Urine
rs2708818	19	0	54034192	G	A	0.000179398	Microalbumin in Urine
rs112728656	19	0	34062818	A	G	0.000179385	Microalbumin in Urine
rs10819526	9	0	132237177	A	G	0.000179285	Microalbumin in Urine
rs28394612	4	0	187406476	G	C	0.000179274	Microalbumin in Urine
rs35625248	14	0	24534827	G	C	0.000179261	Microalbumin in Urine
rs4324814	6	0	3264776	C	G	0.00017943	Microalbumin in Urine
rs79466891	3	0	149053135	C	T	0.000177593	Microalbumin in Urine
rs1640995	16	0	8828533	T	A	0.000178761	Microalbumin in Urine
rs78823187	2	0	57806504	T	C	0.000178734	Microalbumin in Urine
rs9838604	3	0	181346790	A	G	0.000178135	Microalbumin in Urine
rs7319968	13	0	101740292	C	A	0.000178088	Microalbumin in Urine
rs694444	13	0	64474179	A	G	0.000177991	Microalbumin in Urine
rs71380526	16	0	17426060	A	G	0.00017799	Microalbumin in Urine
rs1514458	10	0	87021916	T	G	0.000177931	Microalbumin in Urine
rs56254018	1	0	157185208	A	G	0.000177923	Microalbumin in Urine
rs201273889	21	0	39671862	T	C	0.0001779	Microalbumin in Urine
rs78660325	9	0	110411201	A	G	0.000177838	Microalbumin in Urine
rs117848334	17	0	5135844	T	C	0.000177834	Microalbumin in Urine
rs12489228	3	0	148989317	G	T	0.000177823	Microalbumin in Urine
rs2246875	6	0	89282097	C	G	0.000177717	Microalbumin in Urine
rs1806940	20	0	35945174	G	T	0.000177695	Microalbumin in Urine
rs17509739	2	0	12450473	A	G	0.000177648	Microalbumin in Urine
rs10754879	1	0	15373038	G	A	0.000177634	Microalbumin in Urine
rs80128421	3	0	5063940	A	C	0.000177611	Microalbumin in Urine
rs2937448	5	0	175065368	G	A	0.000178182	Microalbumin in Urine
rs78546711	4	0	76213203	A	G	0.000178229	Microalbumin in Urine
rs79303366	20	0	24401722	A	G	0.000178266	Microalbumin in Urine
rs6782506	3	0	144550868	G	T	0.000178274	Microalbumin in Urine
rs4352141	18	0	59469203	C	G	0.000178726	Microalbumin in Urine
rs73103517	20	0	15883156	C	G	0.000178705	Microalbumin in Urine
rs78424533	6	0	95947679	T	C	0.000178665	Microalbumin in Urine
rs3910076	5	0	38795642	C	T	0.000178626	Microalbumin in Urine
rs341076	11	0	72257918	G	A	0.000178625	Microalbumin in Urine
rs17165442	6	0	158009638	A	C	0.000178568	Microalbumin in Urine
rs2431016	15	0	57608692	T	G	0.000178556	Microalbumin in Urine
rs73053241	7	0	14683012	C	A	0.000178737	Microalbumin in Urine
rs28687198	4	0	128940313	G	A	0.000178544	Microalbumin in Urine
rs72690898	14	0	22884200	C	T	0.000178465	Microalbumin in Urine
rs116157569	21	0	41465793	A	G	0.000178451	Microalbumin in Urine
rs76093320	11	0	134618900	A	G	0.000178406	Microalbumin in Urine
rs1578773	10	0	13975342	A	G	0.000178394	Microalbumin in Urine
rs117049915	9	0	7191287	C	A	0.000178335	Microalbumin in Urine
rs35409692	3	0	130889683	A	G	0.000178318	Microalbumin in Urine
rs13169004	5	0	129793171	T	C	0.000178315	Microalbumin in Urine
rs200770610	15	0	31283667	A	G	0.000178466	Microalbumin in Urine
rs201530874	11	0	1276006	A	G	0.000183809	Microalbumin in Urine
rs7176438	15	0	33953594	G	A	0.000179692	Microalbumin in Urine
rs1042173	17	0	28525011	C	A	0.000183831	Microalbumin in Urine
rs75185791	2	0	37743965	T	C	0.00018907	Microalbumin in Urine
rs9558780	13	0	107174885	G	A	0.000189043	Microalbumin in Urine
rs115072561	1	0	20847536	A	G	0.000188996	Microalbumin in Urine
rs3731834	2	0	185803364	G	C	0.000188996	Microalbumin in Urine
rs113848997	3	0	166826552	A	G	0.000188968	Microalbumin in Urine
rs463868	5	0	178738578	T	C	0.000188968	Microalbumin in Urine
rs9916044	17	0	214848	C	T	0.000188967	Microalbumin in Urine
rs114134591	2	0	235623294	G	T	0.000188916	Microalbumin in Urine
rs1317946	17	0	43516738	A	C	0.000188913	Microalbumin in Urine
rs115457637	5	0	57817252	T	C	0.000188902	Microalbumin in Urine
rs67163263	3	0	17153361	A	G	0.000188898	Microalbumin in Urine
rs4658421	1	0	244545719	A	G	0.000188885	Microalbumin in Urine
rs75606652	13	0	102047617	A	C	0.000188874	Microalbumin in Urine
rs7943936	11	0	130709067	C	T	0.000188854	Microalbumin in Urine
rs79969149	17	0	26270925	A	G	0.000188847	Microalbumin in Urine
rs77147700	3	0	122609673	T	C	0.000189073	Microalbumin in Urine
rs145887653	16	0	8889886	T	C	0.000189075	Microalbumin in Urine
rs62264815	3	0	115376210	C	G	0.000189109	Microalbumin in Urine
rs140811269	5	0	8268454	A	G	0.000189113	Microalbumin in Urine
rs144579755	6	0	132910707	T	G	0.000189537	Microalbumin in Urine
rs36120878	1	0	240783340	T	C	0.000189524	Microalbumin in Urine
rs4744445	9	0	97958248	T	C	0.000189515	Microalbumin in Urine
rs1151445	13	0	112128446	T	C	0.000189509	Microalbumin in Urine
rs4280262	16	0	11647492	C	T	0.000189499	Microalbumin in Urine
rs72867836	6	0	44427028	T	C	0.000189488	Microalbumin in Urine
rs11743855	5	0	149772932	T	C	0.000189437	Microalbumin in Urine
rs76384739	10	0	23494555	T	C	0.000188796	Microalbumin in Urine
rs4965518	15	0	100047960	G	C	0.000189424	Microalbumin in Urine
rs10817638	9	0	117322542	G	A	0.000189395	Microalbumin in Urine
rs10439022	18	0	57508500	A	G	0.00018935	Microalbumin in Urine
rs117521164	7	0	70095365	T	C	0.000189302	Microalbumin in Urine
rs12620739	2	0	191025812	T	C	0.000189295	Microalbumin in Urine
rs117901446	8	0	14065622	A	C	0.000189158	Microalbumin in Urine
rs11556829	13	0	99064244	C	T	0.00018915	Microalbumin in Urine
rs6707499	2	0	171142820	T	C	0.000189119	Microalbumin in Urine
rs4351836	11	0	82223986	C	G	0.000189413	Microalbumin in Urine
rs13189908	5	0	166148030	A	G	0.000189581	Microalbumin in Urine
rs12944175	17	0	55789303	C	T	0.000188793	Microalbumin in Urine
rs114940085	5	0	100405497	T	C	0.000188747	Microalbumin in Urine
rs71374924	16	0	7030162	T	C	0.00018799	Microalbumin in Urine
rs7735472	5	0	143138792	G	A	0.000187961	Microalbumin in Urine
rs62290697	3	0	186096511	C	A	0.000187935	Microalbumin in Urine
rs78837565	15	0	33158461	G	T	0.000187921	Microalbumin in Urine
rs10979398	9	0	111315597	G	A	0.000187903	Microalbumin in Urine
rs13238880	7	0	32284899	A	G	0.000187823	Microalbumin in Urine
rs9875177	3	0	1441376	A	G	0.000187816	Microalbumin in Urine
rs72769826	1	0	240631036	A	G	0.000187814	Microalbumin in Urine
rs6810921	4	0	146873808	G	A	0.000187793	Microalbumin in Urine
rs72770954	16	0	6004975	T	G	0.000187742	Microalbumin in Urine
rs3734377	6	0	149285719	G	A	0.00018774	Microalbumin in Urine
rs77244252	5	0	166973649	T	A	0.000187739	Microalbumin in Urine
rs66610247	11	0	73497360	T	C	0.000187737	Microalbumin in Urine
rs9386240	6	0	149279188	C	T	0.000187714	Microalbumin in Urine
rs62533189	9	0	13666120	A	C	0.000187637	Microalbumin in Urine
rs7080218	10	0	5569902	A	G	0.000187995	Microalbumin in Urine
rs2771102	9	0	93067144	C	T	0.00018804	Microalbumin in Urine
rs10942608	5	0	90082594	T	C	0.000188159	Microalbumin in Urine
rs17609661	5	0	157402197	A	G	0.000188198	Microalbumin in Urine
rs1012319	2	0	217598245	A	G	0.000188701	Microalbumin in Urine
rs116757838	5	0	136764517	T	C	0.000188648	Microalbumin in Urine
rs73207243	3	0	194002915	G	A	0.000188581	Microalbumin in Urine
rs111751551	1	0	109242056	A	G	0.000188542	Microalbumin in Urine
rs72780926	16	0	12926310	C	T	0.000188501	Microalbumin in Urine
rs79344586	5	0	80272426	T	C	0.000188492	Microalbumin in Urine
rs6957861	7	0	45621375	C	T	0.000188449	Microalbumin in Urine
rs3759456	13	0	25252503	A	G	0.00018875	Microalbumin in Urine
rs7907938	10	0	12511801	A	G	0.000188423	Microalbumin in Urine
rs113987709	7	0	83095326	C	T	0.000188309	Microalbumin in Urine
rs78084125	17	0	50478749	G	A	0.000188302	Microalbumin in Urine
rs4786370	16	0	3113898	C	T	0.000188273	Microalbumin in Urine
rs67379507	10	0	33421011	G	T	0.00018825	Microalbumin in Urine
rs12867502	13	0	101688936	A	C	0.000188228	Microalbumin in Urine
rs72753758	5	0	49981300	G	A	0.000188224	Microalbumin in Urine
rs6934226	6	0	120521639	G	A	0.000188219	Microalbumin in Urine
rs2908873	16	0	49095287	T	C	0.000188352	Microalbumin in Urine
rs645537	6	0	141172935	C	T	0.000189614	Microalbumin in Urine
rs886347	13	0	53367458	G	A	0.000189628	Microalbumin in Urine
rs77031375	15	0	82311140	T	C	0.000189678	Microalbumin in Urine
rs72782636	16	0	13006662	A	G	0.000191261	Microalbumin in Urine
rs17446177	9	0	6992771	A	C	0.000191223	Microalbumin in Urine
rs7568933	2	0	171406503	G	A	0.000191155	Microalbumin in Urine
rs11074285	15	0	27747088	T	C	0.000191138	Microalbumin in Urine
rs2788287	6	0	138150434	T	C	0.000191127	Microalbumin in Urine
rs12723317	1	0	55903092	C	T	0.000191069	Microalbumin in Urine
rs62000967	11	0	66358182	A	G	0.000191065	Microalbumin in Urine
rs11950475	5	0	19913921	C	T	0.000191053	Microalbumin in Urine
rs17172019	7	0	35912110	G	A	0.000191031	Microalbumin in Urine
rs72761784	1	0	235815519	T	C	0.000191027	Microalbumin in Urine
rs999565	9	0	128835779	T	C	0.000190996	Microalbumin in Urine
rs34321474	4	0	186834068	T	C	0.000190976	Microalbumin in Urine
rs79246906	2	0	210286906	A	G	0.000190959	Microalbumin in Urine
rs73157592	3	0	116840735	A	G	0.000190928	Microalbumin in Urine
rs983173	7	0	130688577	G	A	0.000190906	Microalbumin in Urine
rs6786281	3	0	194082554	C	T	0.000191278	Microalbumin in Urine
rs1384017	11	0	13267384	C	T	0.000191279	Microalbumin in Urine
rs117691720	16	0	52409779	C	T	0.000191303	Microalbumin in Urine
rs61772989	1	0	24300238	C	T	0.000191314	Microalbumin in Urine
rs147691391	8	0	142487895	A	T	0.000183823	Microalbumin in Urine
rs10502393	18	0	9765612	T	C	0.000191716	Microalbumin in Urine
rs116985839	10	0	106194938	C	T	0.000191678	Microalbumin in Urine
rs78434254	11	0	97007012	A	G	0.000191651	Microalbumin in Urine
rs17435668	8	0	4990641	C	T	0.00019158	Microalbumin in Urine
rs10990003	9	0	105085872	A	G	0.000191551	Microalbumin in Urine
rs117965343	18	0	25430168	A	G	0.000191551	Microalbumin in Urine
rs72914300	11	0	61395430	T	C	0.000190887	Microalbumin in Urine
rs79634557	8	0	101053861	C	A	0.00019153	Microalbumin in Urine
rs117089191	15	0	75189489	T	C	0.000191504	Microalbumin in Urine
rs10774021	12	0	349298	C	T	0.000191479	Microalbumin in Urine
rs8103074	19	0	34359334	C	A	0.000191447	Microalbumin in Urine
rs1503650	4	0	112424027	G	A	0.00019142	Microalbumin in Urine
rs117548295	16	0	21262996	A	C	0.00019139	Microalbumin in Urine
rs886264	11	0	60839365	T	G	0.000191359	Microalbumin in Urine
rs9822614	3	0	2786502	G	A	0.000191328	Microalbumin in Urine
rs117873431	15	0	76810519	A	G	0.000191519	Microalbumin in Urine
rs3757020	6	0	161490220	T	C	0.000190887	Microalbumin in Urine
rs1013922	5	0	170037711	T	C	0.00019087	Microalbumin in Urine
rs76511244	8	0	106508221	A	G	0.000190836	Microalbumin in Urine
rs142672563	10	0	5043747	G	C	0.000190262	Microalbumin in Urine
rs77327268	8	0	101455458	G	C	0.000190258	Microalbumin in Urine
rs115224643	4	0	180339664	G	A	0.000190174	Microalbumin in Urine
rs3773506	3	0	142431000	C	G	0.000190126	Microalbumin in Urine
rs11709646	3	0	68328674	C	T	0.00019007	Microalbumin in Urine
rs11708514	3	0	171107328	A	G	0.000190069	Microalbumin in Urine
rs12160637	22	0	18179100	C	T	0.000189995	Microalbumin in Urine
rs7195597	16	0	13309009	T	G	0.000190298	Microalbumin in Urine
rs12530317	6	0	133087081	A	G	0.000189965	Microalbumin in Urine
rs76192458	3	0	148547847	A	G	0.00018986	Microalbumin in Urine
rs34764127	4	0	186786186	A	C	0.000189845	Microalbumin in Urine
rs4946947	6	0	109530766	A	G	0.000189842	Microalbumin in Urine
rs6946880	7	0	47841455	C	G	0.000189785	Microalbumin in Urine
rs6821531	4	0	65215315	A	G	0.000189731	Microalbumin in Urine
rs8008032	14	0	26715261	A	G	0.000189702	Microalbumin in Urine
rs60451054	13	0	113329413	A	C	0.000189679	Microalbumin in Urine
rs117989091	13	0	24308825	T	C	0.000189878	Microalbumin in Urine
rs743420	21	0	37387402	G	A	0.000187637	Microalbumin in Urine
rs13322517	3	0	77155824	G	A	0.00019031	Microalbumin in Urine
rs794402	1	0	75292359	G	T	0.000190373	Microalbumin in Urine
rs1683862	10	0	72746451	C	T	0.000190801	Microalbumin in Urine
rs73075173	12	0	20691072	A	G	0.0001908	Microalbumin in Urine
rs1531263	5	0	162371114	G	A	0.000190775	Microalbumin in Urine
rs78641017	1	0	203588387	T	C	0.00019077	Microalbumin in Urine
rs4334084	12	0	125740651	G	T	0.00019076	Microalbumin in Urine
rs74857603	18	0	69461002	G	T	0.000190752	Microalbumin in Urine
rs7313153	12	0	86220096	C	T	0.000190715	Microalbumin in Urine
rs142516020	3	0	24276537	A	G	0.000190316	Microalbumin in Urine
rs7041706	9	0	16392810	G	A	0.000190698	Microalbumin in Urine
rs1902152	15	0	33412653	G	T	0.000190647	Microalbumin in Urine
rs6812272	4	0	187395438	A	C	0.000190625	Microalbumin in Urine
Affx-33865462	9	0	4496578	G	A	0.00019062	Microalbumin in Urine
rs34327175	4	0	8021478	C	T	0.000190528	Microalbumin in Urine
rs6443752	3	0	181340709	A	G	0.000190506	Microalbumin in Urine
rs75534358	6	0	161686792	A	G	0.000190448	Microalbumin in Urine
rs368468	7	0	94038649	A	G	0.000190382	Microalbumin in Urine
rs10887291	10	0	86206701	G	A	0.000190668	Microalbumin in Urine
rs55916216	4	0	128152954	A	C	0.000187634	Microalbumin in Urine
rs41316705	17	0	48265542	T	G	0.000191802	Microalbumin in Urine
rs76248988	3	0	146366015	T	G	0.000183841	Microalbumin in Urine
rs11649498	16	0	1115377	T	C	0.000185259	Microalbumin in Urine
rs340080	5	0	77992555	T	C	0.000185255	Microalbumin in Urine
rs6029378	20	0	39467180	C	T	0.000185179	Microalbumin in Urine
rs11740368	5	0	3817356	C	T	0.000185178	Microalbumin in Urine
rs7162155	15	0	93072167	G	A	0.000185175	Microalbumin in Urine
rs7737713	5	0	132731531	G	A	0.000185169	Microalbumin in Urine
rs112771283	22	0	47331992	T	C	0.000185158	Microalbumin in Urine
rs4757595	11	0	12005270	G	A	0.000185048	Microalbumin in Urine
rs17021678	12	0	94282313	G	T	0.000185035	Microalbumin in Urine
rs75778238	10	0	110006541	C	T	0.000185026	Microalbumin in Urine
rs117336186	8	0	31982192	T	C	0.000185025	Microalbumin in Urine
rs76365437	16	0	53000185	A	G	0.000185001	Microalbumin in Urine
rs62128989	2	0	46175265	A	G	0.000184994	Microalbumin in Urine
rs709711	1	0	82334507	C	T	0.000184987	Microalbumin in Urine
rs9944330	16	0	5635692	T	C	0.00018495	Microalbumin in Urine
rs73101168	12	0	46601260	T	C	0.000185272	Microalbumin in Urine
rs73179495	7	0	70108624	C	T	0.000185281	Microalbumin in Urine
rs11417933	17	0	46697690	CT	C	0.000185293	Microalbumin in Urine
rs7591568	2	0	53353054	C	T	0.000185347	Microalbumin in Urine
rs62380616	5	0	150175414	A	G	0.000185676	Microalbumin in Urine
rs35370771	8	0	71088740	C	T	0.000185668	Microalbumin in Urine
rs7008571	8	0	4206751	G	A	0.000185654	Microalbumin in Urine
rs7152368	14	0	33744739	G	A	0.000185651	Microalbumin in Urine
rs16869906	5	0	2539161	A	G	0.000185648	Microalbumin in Urine
Affx-52146788	11	0	74800044	A	G	0.000185645	Microalbumin in Urine
rs34021689	10	0	15001282	A	C	0.000185592	Microalbumin in Urine
rs72859162	11	0	10540372	G	A	0.000187625	Microalbumin in Urine
rs113573100	2	0	210657951	G	A	0.00018555	Microalbumin in Urine
rs4778001	15	0	93084717	C	T	0.000185463	Microalbumin in Urine
rs4624233	17	0	38955961	A	G	0.000185443	Microalbumin in Urine
rs7036029	9	0	14382209	C	T	0.000185427	Microalbumin in Urine
rs75244067	4	0	149948424	T	G	0.000185411	Microalbumin in Urine
rs17156480	10	0	15305551	A	G	0.000185408	Microalbumin in Urine
rs143837136	1	0	146658604	T	C	0.00018539	Microalbumin in Urine
rs11690390	2	0	218650869	T	C	0.000185382	Microalbumin in Urine
rs2550465	16	0	74186767	A	G	0.000185472	Microalbumin in Urine
rs117664711	14	0	55188810	C	T	0.000185708	Microalbumin in Urine
rs10457834	6	0	149042800	T	C	0.000184895	Microalbumin in Urine
rs12200512	6	0	142543600	G	A	0.00018482	Microalbumin in Urine
rs28634088	4	0	60048932	T	C	0.00018415	Microalbumin in Urine
rs10491334	5	0	110772404	T	C	0.000184129	Microalbumin in Urine
rs34361779	9	0	107796203	AC	A	0.000184119	Microalbumin in Urine
rs13110250	4	0	177977077	C	T	0.000184078	Microalbumin in Urine
rs4854326	2	0	603088	G	A	0.00018406	Microalbumin in Urine
rs71514913	8	0	97384502	T	C	0.000184055	Microalbumin in Urine
rs62183208	2	0	189235684	G	T	0.000184043	Microalbumin in Urine
rs959903	4	0	25810096	A	G	0.000184025	Microalbumin in Urine
rs77390804	2	0	117605610	T	C	0.000184021	Microalbumin in Urine
rs11161227	15	0	26055569	T	C	0.000183962	Microalbumin in Urine
rs7538979	1	0	86971778	G	A	0.000183953	Microalbumin in Urine
rs75032014	3	0	172706918	T	C	0.000183952	Microalbumin in Urine
rs2513985	8	0	98785485	C	G	0.000183943	Microalbumin in Urine
rs78250704	16	0	14110014	A	G	0.000183871	Microalbumin in Urine
rs71627255	5	0	62582423	A	G	0.000183857	Microalbumin in Urine
rs73353738	21	0	36009451	G	A	0.000184162	Microalbumin in Urine
rs79633931	8	0	13355565	G	A	0.000184178	Microalbumin in Urine
rs117329793	19	0	18309068	A	G	0.000184225	Microalbumin in Urine
rs60225999	15	0	80889699	A	G	0.000184257	Microalbumin in Urine
rs2532443	17	0	74596964	G	A	0.000184813	Microalbumin in Urine
rs11771462	7	0	56504381	T	G	0.000184796	Microalbumin in Urine
rs117299926	16	0	7021618	G	T	0.000184773	Microalbumin in Urine
rs56054416	5	0	141200099	G	T	0.00018468	Microalbumin in Urine
rs196641	7	0	36350365	C	T	0.000184662	Microalbumin in Urine
rs6936368	6	0	170500517	T	C	0.000184626	Microalbumin in Urine
rs4888175	16	0	81815138	T	C	0.00018461	Microalbumin in Urine
rs66738206	10	0	121278728	A	C	0.000184856	Microalbumin in Urine
rs3745348	19	0	17212410	T	C	0.000184574	Microalbumin in Urine
rs58806906	12	0	52536137	C	T	0.000184501	Microalbumin in Urine
rs58291553	7	0	151390387	T	C	0.000184486	Microalbumin in Urine
rs117675380	18	0	811672	T	C	0.000184459	Microalbumin in Urine
rs4790664	17	0	1492881	A	G	0.000184432	Microalbumin in Urine
rs76430706	13	0	91833852	T	C	0.000184414	Microalbumin in Urine
rs875077	2	0	23584565	T	C	0.000184353	Microalbumin in Urine
rs10215268	7	0	46330742	T	C	0.00018431	Microalbumin in Urine
rs11858038	15	0	96218059	A	C	0.000184516	Microalbumin in Urine
rs34135604	4	0	123283993	A	G	0.000185771	Microalbumin in Urine
rs117531363	16	0	8410733	G	A	0.0001849	Microalbumin in Urine
rs7153796	14	0	21643457	C	G	0.00018582	Microalbumin in Urine
rs683191	11	0	65792566	T	G	0.000187111	Microalbumin in Urine
rs8085922	18	0	11174302	A	C	0.000187091	Microalbumin in Urine
rs115011797	1	0	77384558	C	G	0.000187081	Microalbumin in Urine
rs4709822	6	0	164499419	G	A	0.000187067	Microalbumin in Urine
rs56181017	3	0	184091526	T	C	0.000187005	Microalbumin in Urine
rs11687326	2	0	30202969	G	A	0.000186982	Microalbumin in Urine
rs757798	8	0	5464609	T	C	0.000186935	Microalbumin in Urine
rs34642734	7	0	35305198	A	G	0.000186915	Microalbumin in Urine
rs114297787	5	0	13725688	T	C	0.000186895	Microalbumin in Urine
rs80118507	6	0	148123163	A	G	0.000186875	Microalbumin in Urine
rs6883094	5	0	10512454	G	T	0.000186859	Microalbumin in Urine
rs7708056	5	0	141836811	A	G	0.000186812	Microalbumin in Urine
rs144458353	2	0	9695682	A	G	0.000186798	Microalbumin in Urine
rs73077113	7	0	23615629	C	A	0.000186779	Microalbumin in Urine
rs628632	11	0	60693219	A	G	0.000186774	Microalbumin in Urine
rs144552820	16	0	11444605	A	G	0.000187158	Microalbumin in Urine
rs117797494	10	0	23454772	A	G	0.000187213	Microalbumin in Urine
rs4629585	5	0	149001551	C	A	0.000187244	Microalbumin in Urine
rs114266744	1	0	216284754	C	T	0.000187248	Microalbumin in Urine
rs66689761	3	0	165786430	A	C	0.000185807	Microalbumin in Urine
rs17302519	9	0	9905096	C	T	0.000187605	Microalbumin in Urine
rs76599088	20	0	17968871	T	C	0.000187599	Microalbumin in Urine
Affx-52352003	12	0	51354841	T	TGA	0.000187572	Microalbumin in Urine
rs72842095	17	0	21795563	A	G	0.000187471	Microalbumin in Urine
rs3783221	13	0	102332071	G	A	0.000187471	Microalbumin in Urine
rs10192176	2	0	69126125	A	G	0.000187431	Microalbumin in Urine
rs28505323	10	0	124809491	C	T	0.000186774	Microalbumin in Urine
rs6559207	8	0	1018116	C	G	0.000187418	Microalbumin in Urine
rs61896305	11	0	74703023	T	C	0.000187376	Microalbumin in Urine
rs139342884	12	0	66610970	G	A	0.000187364	Microalbumin in Urine
rs17722209	5	0	148406386	C	T	0.000187356	Microalbumin in Urine
rs2826787	21	0	22689270	T	C	0.000187353	Microalbumin in Urine
rs35748497	4	0	173497280	T	G	0.000187342	Microalbumin in Urine
rs72836912	16	0	81514239	A	G	0.000187269	Microalbumin in Urine
rs75347170	18	0	50144161	C	G	0.00018726	Microalbumin in Urine
rs117874013	14	0	76462485	T	C	0.00018739	Microalbumin in Urine
rs76613746	9	0	32293426	A	G	0.00018676	Microalbumin in Urine
rs7907842	10	0	132595663	A	G	0.000187149	Microalbumin in Urine
rs28550258	8	0	133786214	A	G	0.000186709	Microalbumin in Urine
rs17621929	13	0	43491871	T	C	0.000186201	Microalbumin in Urine
rs886857	5	0	126314075	A	G	0.000186195	Microalbumin in Urine
rs17696172	19	0	52539281	T	C	0.00018616	Microalbumin in Urine
rs72616100	4	0	92991697	C	T	0.000186119	Microalbumin in Urine
rs2188923	19	0	58070641	G	A	0.000186111	Microalbumin in Urine
rs4616886	5	0	132423764	C	T	0.00018609	Microalbumin in Urine
rs77233749	18	0	62549413	A	G	0.000186088	Microalbumin in Urine
rs116858876	21	0	21046546	G	A	0.000186259	Microalbumin in Urine
rs7736675	5	0	56273400	T	C	0.000186045	Microalbumin in Urine
rs118190892	10	0	6488624	A	G	0.000186013	Microalbumin in Urine
rs28664761	8	0	15392738	G	A	0.000185948	Microalbumin in Urine
rs72997374	19	0	18790286	A	G	0.000185913	Microalbumin in Urine
rs16999368	20	0	17523352	C	T	0.000185903	Microalbumin in Urine
rs113322316	2	0	6339374	G	A	0.000185868	Microalbumin in Urine
rs76634144	3	0	184759827	A	G	0.000185865	Microalbumin in Urine
rs78179779	6	0	204484	A	G	0.000186718	Microalbumin in Urine
rs115207590	1	0	210528728	T	C	0.000186026	Microalbumin in Urine
rs73319711	8	0	121173286	C	A	0.000186291	Microalbumin in Urine
rs34786170	7	0	53145016	A	G	0.000185823	Microalbumin in Urine
rs77477484	6	0	134331555	T	C	0.000186311	Microalbumin in Urine
rs7624484	3	0	4491893	G	A	0.000186306	Microalbumin in Urine
rs156058	5	0	131478896	T	C	0.000186692	Microalbumin in Urine
rs8040135	15	0	33158099	T	G	0.00018669	Microalbumin in Urine
rs2824133	21	0	18292297	A	G	0.000186678	Microalbumin in Urine
rs74284295	3	0	21254021	C	T	0.000186673	Microalbumin in Urine
rs117023334	15	0	78943421	C	G	0.000186594	Microalbumin in Urine
rs78974332	5	0	10854091	A	G	0.000186565	Microalbumin in Urine
rs118120579	7	0	89236226	A	G	0.000186545	Microalbumin in Urine
rs2593420	3	0	167896868	T	G	0.000186698	Microalbumin in Urine
rs12466022	2	0	43359061	A	C	0.000186486	Microalbumin in Urine
rs79293717	12	0	23386544	A	G	0.000186456	Microalbumin in Urine
rs79416508	4	0	179510226	C	T	0.000186439	Microalbumin in Urine
rs79751727	5	0	148986081	T	C	0.000186424	Microalbumin in Urine
rs11765299	7	0	27364073	G	A	0.000186352	Microalbumin in Urine
rs3810910	9	0	115931703	A	G	0.000186348	Microalbumin in Urine
rs62082833	18	0	6870524	C	T	0.000186499	Microalbumin in Urine
rs7110072	11	0	26661690	T	C	0.00015202	Oestradiol
rs55872233	5	0	78805906	G	A	0.000152021	Oestradiol
rs67855239	10	0	72539520	A	G	0.000152049	Oestradiol
rs78482763	19	0	2758719	C	T	0.000152058	Oestradiol
rs116843417	8	0	40595078	T	G	0.000152076	Oestradiol
rs10139749	14	0	68034242	C	T	0.000152174	Oestradiol
rs76252720	14	0	36119671	C	T	0.000152083	Oestradiol
rs55726667	10	0	95306114	A	G	0.000152116	Oestradiol
rs4736694	8	0	134553881	T	C	0.000152106	Oestradiol
rs55905558	4	0	186069178	C	T	0.000152113	Oestradiol
rs3010562	6	0	167765251	T	C	0.000152122	Oestradiol
rs1366618	5	0	108744375	G	A	0.00015213	Oestradiol
rs77173119	16	0	74187585	A	G	0.000152132	Oestradiol
rs77053285	11	0	6051329	C	T	0.00015215	Oestradiol
rs142532617	6	0	15496915	G	A	0.000152017	Oestradiol
rs182167820	13	0	102652984	A	G	0.000152098	Oestradiol
rs2978263	8	0	30498859	T	C	0.000152007	Oestradiol
rs4782724	16	0	82673047	C	T	0.000151816	Oestradiol
rs77796932	1	0	45177071	A	G	0.000151975	Oestradiol
Affx-52368506	6	0	29429912	G	GGCTGTCT	0.000152176	Oestradiol
rs62446540	7	0	8946638	T	G	0.000151717	Oestradiol
rs73151016	7	0	131550917	G	T	0.000151763	Oestradiol
rs75022758	10	0	118270408	A	C	0.000151771	Oestradiol
rs77948499	3	0	84210710	A	G	0.000151774	Oestradiol
rs1507007	16	0	7635406	A	G	0.000151782	Oestradiol
rs10944929	6	0	67566713	A	G	0.000151787	Oestradiol
rs10233894	7	0	145296400	G	A	0.000151797	Oestradiol
rs971782	2	0	185207659	G	T	0.00015181	Oestradiol
rs72736308	8	0	137969209	T	C	0.000151816	Oestradiol
rs12621122	2	0	159062806	C	A	0.000151864	Oestradiol
rs74352213	2	0	68758591	T	C	0.000151943	Oestradiol
rs4253418	4	0	187199497	A	G	0.000151959	Oestradiol
rs141555229	14	0	96997922	T	C	0.000151961	Oestradiol
rs7568276	2	0	2545078	G	A	0.000151967	Oestradiol
rs17667223	10	0	117613738	T	C	0.000151984	Oestradiol
rs200816323	5	0	90059182	T	G	0.000152184	Oestradiol
rs77571598	2	0	112670518	A	G	0.000152477	Oestradiol
rs62310034	4	0	89297675	C	G	0.000152189	Oestradiol
rs74504053	2	0	239949342	T	C	0.000152359	Oestradiol
rs9547639	13	0	37247610	G	C	0.000152362	Oestradiol
rs78459855	9	0	91590466	G	A	0.000152368	Oestradiol
rs7535649	1	0	214312495	A	G	0.000152376	Oestradiol
rs144510878	11	0	124517292	A	G	0.000152381	Oestradiol
rs17012067	2	0	76263535	A	G	0.00015239	Oestradiol
rs55944390	3	0	8076561	T	C	0.000152393	Oestradiol
rs28620390	12	0	128534806	T	C	0.000152402	Oestradiol
rs4841100	8	0	8958178	G	T	0.000152406	Oestradiol
rs7561852	2	0	6161710	G	A	0.000152407	Oestradiol
rs76669666	1	0	76548243	G	A	0.000152409	Oestradiol
rs199605919	17	0	41719241	A	G	0.000152409	Oestradiol
rs75698868	15	0	79703263	A	G	0.000152449	Oestradiol
rs117888060	8	0	141477459	A	G	0.000152461	Oestradiol
rs3001719	10	0	10409365	G	T	0.000152467	Oestradiol
rs117225767	11	0	79776079	T	C	0.000152358	Oestradiol
rs71548291	7	0	45686073	G	C	0.000152355	Oestradiol
rs12790312	11	0	11652453	A	G	0.000152344	Oestradiol
rs12300341	12	0	129755366	G	A	0.00015232	Oestradiol
rs1785934	18	0	33718326	C	A	0.000152193	Oestradiol
rs78424731	1	0	243477461	T	G	0.000152208	Oestradiol
rs114988968	1	0	183581008	C	T	0.00015221	Oestradiol
rs55815182	8	0	131182323	C	G	0.000152219	Oestradiol
Affx-80235489	8	0	110448585	G	T	0.000152222	Oestradiol
rs10963464	9	0	18130563	A	G	0.000152226	Oestradiol
rs73245315	4	0	16802900	C	T	0.000152249	Oestradiol
rs147311405	10	0	435971	C	T	0.000152186	Oestradiol
rs72777875	5	0	86185823	A	C	0.000152251	Oestradiol
rs117879646	15	0	27281260	C	A	0.000152266	Oestradiol
rs80033208	18	0	1622027	A	G	0.000152274	Oestradiol
rs4748388	10	0	17634752	C	A	0.000152292	Oestradiol
rs76997998	9	0	10799541	C	T	0.000152296	Oestradiol
rs3011962	1	0	188241514	A	G	0.000152298	Oestradiol
rs1518628	2	0	35879738	C	T	0.000152312	Oestradiol
rs78888951	8	0	20702211	T	G	0.000152316	Oestradiol
rs13208788	6	0	453227	T	C	0.00015226	Oestradiol
rs80323851	2	0	163130908	G	A	0.000151701	Oestradiol
rs10025146	4	0	26258476	G	A	0.000150766	Oestradiol
rs72686904	14	0	39080842	A	C	0.000151669	Oestradiol
rs11742758	5	0	1556345	C	T	0.000151031	Oestradiol
rs6742485	2	0	80112815	C	T	0.000151059	Oestradiol
rs10930571	2	0	173627063	T	A	0.000151062	Oestradiol
rs16854680	1	0	231752104	C	T	0.000151067	Oestradiol
rs61494548	2	0	7185545	A	G	0.00015108	Oestradiol
rs62002025	14	0	38999959	A	G	0.000151085	Oestradiol
rs114774216	3	0	6021465	A	G	0.000151096	Oestradiol
rs3016538	6	0	162236682	A	G	0.000151104	Oestradiol
rs116842637	17	0	64458116	C	G	0.000151112	Oestradiol
rs17810754	3	0	37149447	T	C	0.000151119	Oestradiol
rs71654318	1	0	230449582	T	G	0.000151134	Oestradiol
rs147296090	1	0	156220334	A	G	0.000151142	Oestradiol
rs12362220	11	0	57920690	A	G	0.000151154	Oestradiol
rs76907689	5	0	113204206	A	G	0.000151174	Oestradiol
rs9651713	11	0	104874757	A	G	0.000151181	Oestradiol
rs10102200	8	0	107630040	T	C	0.000151028	Oestradiol
rs111306495	9	0	92711168	C	G	0.000151021	Oestradiol
rs4952952	2	0	43149973	C	T	0.00015102	Oestradiol
rs79379403	2	0	4580385	C	T	0.000150993	Oestradiol
rs117889093	18	0	11650158	A	C	0.000152491	Oestradiol
rs146148316	4	0	71465278	G	C	0.000150776	Oestradiol
rs10101704	8	0	70959935	T	C	0.000150809	Oestradiol
rs183329050	2	0	220420990	T	C	0.000150884	Oestradiol
rs201320538	16	0	81198340	T	C	0.000150885	Oestradiol
rs34332674	9	0	92458936	T	C	0.000150894	Oestradiol
rs2735076	6	0	29943490	A	G	0.000150911	Oestradiol
rs142939235	16	0	72827874	C	T	0.000151188	Oestradiol
rs7517414	1	0	192225979	C	T	0.000150921	Oestradiol
rs7575130	2	0	231430058	C	T	0.000150939	Oestradiol
rs201443444	2	0	70933494	C	T	0.000150959	Oestradiol
rs79090347	18	0	24342185	A	G	0.000150968	Oestradiol
rs11780181	8	0	61839298	C	T	0.000150981	Oestradiol
rs9410458	9	0	91733081	A	G	0.000150983	Oestradiol
rs76074509	4	0	161264220	C	A	0.000150983	Oestradiol
rs7852227	9	0	73958026	A	G	0.000150988	Oestradiol
rs72728315	4	0	137872612	T	C	0.000150933	Oestradiol
rs80227896	4	0	162389197	T	C	0.000151215	Oestradiol
rs79018531	7	0	33832487	T	C	0.000151223	Oestradiol
rs8071148	17	0	2939533	C	T	0.000151227	Oestradiol
rs7995198	13	0	75989715	C	A	0.000151415	Oestradiol
rs76581315	8	0	132593898	G	A	0.000151423	Oestradiol
rs17502349	10	0	10466430	G	T	0.000151457	Oestradiol
rs12610529	19	0	6879543	T	G	0.000151506	Oestradiol
rs66360	5	0	64317015	C	T	0.000151525	Oestradiol
rs80125278	6	0	14334854	C	T	0.000151535	Oestradiol
rs75858015	2	0	63765121	T	C	0.000151541	Oestradiol
rs115992872	5	0	43848668	G	C	0.000151414	Oestradiol
rs1941582	18	0	38819079	A	G	0.000151602	Oestradiol
rs6947533	7	0	132483669	C	A	0.000151615	Oestradiol
rs115970315	3	0	43244754	A	G	0.000151631	Oestradiol
rs163551	3	0	3126050	C	T	0.000151636	Oestradiol
rs17190418	13	0	58746132	T	C	0.000151637	Oestradiol
rs79035192	1	0	158844393	T	G	0.00015164	Oestradiol
rs75070737	3	0	22564012	C	T	0.000151641	Oestradiol
rs12127450	1	0	49067014	C	T	0.000151643	Oestradiol
rs3733261	4	0	129208649	T	C	0.000151612	Oestradiol
rs73140966	12	0	99563394	C	G	0.000151694	Oestradiol
rs78724483	13	0	38196047	T	C	0.000151405	Oestradiol
rs58527616	12	0	29370608	A	G	0.000151361	Oestradiol
rs74896012	6	0	1017091	C	T	0.000151232	Oestradiol
rs2228572	12	0	48272840	A	G	0.000151239	Oestradiol
rs117408495	13	0	83986386	C	T	0.000151239	Oestradiol
rs61911763	11	0	129319383	A	G	0.000151244	Oestradiol
rs148185360	17	0	67309298	C	T	0.000151247	Oestradiol
rs61897620	11	0	115648210	A	G	0.000151253	Oestradiol
rs1475922	6	0	102350747	G	A	0.000151254	Oestradiol
rs9520357	13	0	107924034	A	G	0.000151385	Oestradiol
rs8111428	19	0	46168101	G	A	0.000151256	Oestradiol
rs74462369	11	0	127954877	T	C	0.000151275	Oestradiol
rs2278313	15	0	34134610	C	T	0.000151277	Oestradiol
rs73398777	10	0	109934292	A	G	0.000151309	Oestradiol
rs1478006	3	0	164316115	C	T	0.000151314	Oestradiol
rs6679709	1	0	225883327	G	A	0.000151319	Oestradiol
rs117977204	11	0	129402819	T	G	0.000151335	Oestradiol
rs11931860	4	0	1519502	C	T	0.000151347	Oestradiol
rs77214913	12	0	67957017	G	A	0.000151272	Oestradiol
rs114136102	5	0	36084426	C	T	0.000152494	Oestradiol
rs74792889	5	0	167366400	C	A	0.000153333	Oestradiol
rs72727734	5	0	5424371	G	A	0.000152498	Oestradiol
rs117652788	16	0	31725439	G	A	0.000153713	Oestradiol
rs9888651	15	0	100185421	G	C	0.000153719	Oestradiol
rs2257081	8	0	25225804	T	C	0.000153748	Oestradiol
rs1022725	14	0	36425999	A	G	0.00015375	Oestradiol
rs76676545	18	0	71365143	C	T	0.000153757	Oestradiol
rs6463105	7	0	42399864	T	C	0.000153759	Oestradiol
rs75302623	3	0	174088999	T	C	0.000153764	Oestradiol
rs11613192	12	0	128253456	A	G	0.000153775	Oestradiol
rs73490338	6	0	71313167	G	A	0.00015379	Oestradiol
rs80107935	2	0	175004250	T	C	0.000153844	Oestradiol
rs77978047	2	0	9907624	T	C	0.000153847	Oestradiol
rs35615859	1	0	49057717	C	T	0.000153848	Oestradiol
rs7954397	12	0	2880286	C	T	0.000153859	Oestradiol
rs145451234	18	0	59217405	C	G	0.00015386	Oestradiol
rs8031595	15	0	83619966	A	C	0.000153877	Oestradiol
rs9666351	11	0	108468768	G	A	0.000153684	Oestradiol
rs117993834	8	0	22398155	G	A	0.000153684	Oestradiol
rs3785011	16	0	84090898	A	G	0.000153677	Oestradiol
rs45490297	15	0	99460476	T	C	0.000153659	Oestradiol
rs35898530	1	0	75825794	T	C	0.000153366	Oestradiol
rs140454253	6	0	7606329	G	A	0.000153401	Oestradiol
rs76727176	1	0	120378772	A	G	0.000153415	Oestradiol
rs62011109	16	0	7515150	C	T	0.000153417	Oestradiol
rs28363367	5	0	6741558	G	T	0.000153445	Oestradiol
rs145924282	5	0	91143102	A	G	0.000153461	Oestradiol
rs2689774	2	0	74079533	C	T	0.00015347	Oestradiol
rs56017199	8	0	131921592	G	A	0.000153897	Oestradiol
rs77764531	9	0	24844349	C	T	0.000153471	Oestradiol
rs62571974	9	0	77983019	A	G	0.000153523	Oestradiol
Affx-35683823	11	0	112131255	C	G	0.000153536	Oestradiol
rs6820598	4	0	29141419	A	C	0.000153544	Oestradiol
rs74717699	2	0	117076444	G	T	0.000153545	Oestradiol
rs117597175	16	0	48634324	C	G	0.000153549	Oestradiol
rs115674328	5	0	31627516	C	T	0.000153604	Oestradiol
rs73181894	7	0	104463460	T	C	0.000153643	Oestradiol
rs79364287	9	0	109191684	G	A	0.000153471	Oestradiol
rs200070683	11	0	15099016	A	G	0.000153347	Oestradiol
rs116971651	22	0	40823284	C	A	0.000153906	Oestradiol
rs13078063	3	0	3577719	G	A	0.000153911	Oestradiol
rs11993465	8	0	4496324	C	T	0.000154179	Oestradiol
rs61801581	1	0	164918510	T	G	0.00015418	Oestradiol
rs73181053	3	0	173277291	C	T	0.000154181	Oestradiol
rs117165982	14	0	32613062	A	G	0.000154189	Oestradiol
rs34226924	9	0	134433562	T	C	0.000154203	Oestradiol
rs2477893	1	0	97031756	C	T	0.000154208	Oestradiol
rs7762933	6	0	31162520	C	T	0.000154234	Oestradiol
rs35323818	12	0	48783939	A	G	0.000154255	Oestradiol
rs17130886	1	0	69668656	G	A	0.000154257	Oestradiol
rs79690422	5	0	126205370	A	G	0.000154267	Oestradiol
rs6909793	6	0	11932250	C	T	0.000154279	Oestradiol
rs17224708	10	0	14073728	G	T	0.000154283	Oestradiol
rs12443637	16	0	25785149	T	C	0.000154289	Oestradiol
rs115945591	14	0	20711121	A	T	0.000154297	Oestradiol
rs79914021	9	0	13660999	A	C	0.000154314	Oestradiol
rs41300827	6	0	1395714	A	G	0.000154172	Oestradiol
rs72946363	11	0	82169020	G	A	0.00015417	Oestradiol
rs6596542	5	0	103045389	G	A	0.00015416	Oestradiol
Affx-6326958	1	0	192190678	C	T	0.000154154	Oestradiol
rs161181	16	0	26849862	A	G	0.000153915	Oestradiol
rs17343466	20	0	54511681	A	G	0.000153924	Oestradiol
rs78800282	8	0	33178172	T	C	0.000153936	Oestradiol
rs77998602	21	0	17257764	G	A	0.000153947	Oestradiol
rs57978441	10	0	34026697	A	G	0.000153949	Oestradiol
rs113858023	15	0	94305609	A	G	0.000153982	Oestradiol
rs72753054	9	0	112615986	G	A	0.00015399	Oestradiol
rs3761948	1	0	230706948	C	T	0.00015391	Oestradiol
rs72804425	10	0	60556578	C	A	0.000154022	Oestradiol
rs77834423	7	0	8030177	G	A	0.00015403	Oestradiol
rs17357212	12	0	86558306	C	T	0.000154039	Oestradiol
rs111275910	8	0	107427361	A	G	0.000154044	Oestradiol
rs8091059	18	0	73243943	A	G	0.000154045	Oestradiol
rs111453539	15	0	80356389	G	A	0.000154116	Oestradiol
rs11709365	3	0	44269087	G	A	0.000154117	Oestradiol
rs141182040	19	0	4406209	A	G	0.000154145	Oestradiol
rs78262617	2	0	175691715	G	T	0.000154026	Oestradiol
rs55793208	5	0	179260099	C	G	0.000152495	Oestradiol
rs79891532	13	0	29897002	T	G	0.000153344	Oestradiol
rs12433279	14	0	69116060	G	A	0.000153325	Oestradiol
rs62239947	21	0	18954924	T	C	0.000152714	Oestradiol
rs189036928	21	0	33726265	G	A	0.000152724	Oestradiol
rs17444986	18	0	4517964	A	G	0.000152731	Oestradiol
rs111789342	15	0	90295417	T	C	0.000152743	Oestradiol
rs77331075	1	0	200518341	A	G	0.000152754	Oestradiol
rs8176861	12	0	80016412	G	A	0.000152763	Oestradiol
rs150064893	9	0	139231489	A	G	0.000152775	Oestradiol
rs61904689	11	0	103637843	A	G	0.000152777	Oestradiol
rs111830928	15	0	45060148	A	T	0.000152779	Oestradiol
rs80273269	11	0	96856120	T	C	0.000152787	Oestradiol
rs116969678	10	0	30191526	C	T	0.000152804	Oestradiol
rs74789760	11	0	20920616	T	C	0.000152823	Oestradiol
rs160441	8	0	90656988	T	C	0.000152823	Oestradiol
rs117976504	10	0	85540624	A	C	0.000152837	Oestradiol
rs114836315	3	0	155402741	T	C	0.00015285	Oestradiol
rs9579122	13	0	28469952	G	T	0.000152712	Oestradiol
rs17366330	8	0	27064132	C	T	0.000152712	Oestradiol
rs75227299	11	0	123174942	T	C	0.000152693	Oestradiol
rs28700168	8	0	138791686	T	C	0.000152678	Oestradiol
rs75865220	2	0	4464933	G	A	0.000152518	Oestradiol
rs112284917	10	0	110063054	A	G	0.000152522	Oestradiol
rs13074706	3	0	121786069	A	G	0.000152523	Oestradiol
rs116712981	2	0	232141438	T	C	0.000152526	Oestradiol
rs61902540	11	0	113114313	G	C	0.00015257	Oestradiol
rs181031076	17	0	27308971	T	G	0.000152574	Oestradiol
rs118185357	8	0	126744720	A	G	0.000152591	Oestradiol
rs117056049	6	0	128170771	G	A	0.000152854	Oestradiol
rs73094945	3	0	62967612	C	A	0.000152597	Oestradiol
rs116057168	5	0	75539166	A	G	0.000152627	Oestradiol
rs116946295	7	0	50133272	C	A	0.000152627	Oestradiol
rs1598507	11	0	4993057	C	T	0.000152632	Oestradiol
rs74491981	1	0	187473190	T	C	0.000152639	Oestradiol
rs117021707	11	0	30412693	T	G	0.000152645	Oestradiol
rs77656035	9	0	4988834	T	A	0.000152646	Oestradiol
rs9503564	6	0	3368375	C	T	0.000152661	Oestradiol
rs76667593	5	0	2396901	T	C	0.000152608	Oestradiol
rs888406	3	0	64136997	C	T	0.000153337	Oestradiol
rs2152878	1	0	97853443	C	T	0.000152861	Oestradiol
rs9455970	6	0	168581675	T	C	0.000152912	Oestradiol
rs72920538	2	0	174989315	A	G	0.00015314	Oestradiol
rs149540181	17	0	3655126	T	C	0.000153146	Oestradiol
rs72999714	6	0	144796083	T	C	0.000153162	Oestradiol
rs56660465	6	0	136065927	T	C	0.000153193	Oestradiol
rs77961382	11	0	82065279	T	C	0.000153196	Oestradiol
rs1570558	14	0	97071607	A	G	0.000153202	Oestradiol
rs74317524	13	0	113083910	T	C	0.000153208	Oestradiol
rs73575428	11	0	118797003	G	C	0.000153214	Oestradiol
rs117733638	20	0	15221699	C	T	0.000153226	Oestradiol
rs73153572	12	0	82865005	T	C	0.000153229	Oestradiol
rs115584530	1	0	164750616	A	G	0.00015323	Oestradiol
rs56158828	13	0	32775048	G	A	0.000153241	Oestradiol
rs71509852	9	0	78697395	G	T	0.000153259	Oestradiol
rs71496028	10	0	68772678	T	C	0.000153298	Oestradiol
rs75145077	2	0	208866349	C	T	0.000153317	Oestradiol
rs115109737	5	0	80102444	A	G	0.000153139	Oestradiol
rs141601131	9	0	6645310	A	C	0.00015311	Oestradiol
rs112678430	4	0	8075454	T	G	0.000153102	Oestradiol
rs12879255	14	0	85634201	A	G	0.000153092	Oestradiol
rs61925128	12	0	76357719	T	C	0.000152912	Oestradiol
Affx-12176864	15	0	91461545	A	G	0.000152939	Oestradiol
rs75880910	17	0	21748558	C	A	0.000152942	Oestradiol
rs11652684	17	0	47068986	G	T	0.000152961	Oestradiol
rs35104449	3	0	187093269	G	A	0.000152964	Oestradiol
Affx-52312404	15	0	87531320	GT	G	0.000152966	Oestradiol
rs56312826	3	0	99321894	T	C	0.000152974	Oestradiol
rs117132114	9	0	1082349	G	A	0.00015291	Oestradiol
rs77456294	10	0	21029288	A	G	0.000152981	Oestradiol
rs143001503	4	0	164050056	G	T	0.000152991	Oestradiol
rs1011347	12	0	131164897	T	G	0.000152999	Oestradiol
rs79490715	7	0	36387983	T	C	0.000153023	Oestradiol
rs138529729	4	0	69095002	C	T	0.000153026	Oestradiol
rs17534048	1	0	203275407	G	C	0.000153059	Oestradiol
rs10020074	4	0	103804194	T	C	0.00015307	Oestradiol
rs117315821	10	0	80290002	A	G	0.000153078	Oestradiol
rs118122232	10	0	78642377	C	T	0.000152987	Oestradiol
rs114243608	5	0	7944819	G	A	0.000150753	Oestradiol
rs10130034	14	0	78549822	T	C	0.000147244	Oestradiol
rs17104184	14	0	36684779	G	A	0.000150707	Oestradiol
rs76418138	3	0	196377442	A	G	0.000148326	Oestradiol
rs4947815	7	0	53619262	G	A	0.000148334	Oestradiol
rs2310921	1	0	9388848	A	G	0.000148335	Oestradiol
rs116189957	11	0	212598	T	G	0.000148345	Oestradiol
rs2425780	20	0	44836340	G	A	0.000148351	Oestradiol
rs2277939	5	0	153830890	G	A	0.000148363	Oestradiol
rs7558829	2	0	66876044	T	C	0.000148367	Oestradiol
rs10511368	3	0	116954069	T	C	0.000148377	Oestradiol
rs17551246	15	0	37964959	C	T	0.000148378	Oestradiol
rs11074233	15	0	94334944	G	A	0.000148407	Oestradiol
rs10958969	9	0	10236629	G	A	0.000148434	Oestradiol
rs117740204	18	0	41143412	T	C	0.00014844	Oestradiol
rs75638902	1	0	72963345	T	C	0.000148471	Oestradiol
rs10499727	7	0	54123251	T	C	0.000148471	Oestradiol
rs8024690	15	0	100695347	C	T	0.000148494	Oestradiol
rs11096971	4	0	39013895	G	A	0.000148311	Oestradiol
rs74882680	7	0	11739881	G	A	0.000148275	Oestradiol
rs9288979	3	0	112933975	T	G	0.000148249	Oestradiol
rs17673465	17	0	51485116	T	C	0.000148233	Oestradiol
rs72768054	1	0	241820815	C	G	0.000148133	Oestradiol
rs7758353	6	0	150476015	C	T	0.000148137	Oestradiol
rs116325938	3	0	134906285	A	G	0.000148141	Oestradiol
rs11756408	6	0	52881235	T	C	0.000148141	Oestradiol
rs16955948	15	0	71943410	G	A	0.000148151	Oestradiol
rs79727262	4	0	133915831	A	G	0.000148174	Oestradiol
rs143311654	3	0	121712412	G	A	0.000148176	Oestradiol
rs35705152	4	0	16836059	C	T	0.000148501	Oestradiol
rs2550685	16	0	79085489	C	A	0.000148183	Oestradiol
rs139123582	10	0	132891465	T	C	0.000148201	Oestradiol
rs202093781	19	0	48176977	C	T	0.000148204	Oestradiol
rs114730527	8	0	29268561	A	G	0.000148207	Oestradiol
rs74999006	14	0	96766881	C	T	0.000148213	Oestradiol
rs73670554	7	0	1295545	T	C	0.00014823	Oestradiol
rs17038669	3	0	1439343	A	G	0.000148231	Oestradiol
rs4734486	8	0	101862253	G	T	0.000148231	Oestradiol
rs12793476	11	0	122678728	G	A	0.000148184	Oestradiol
rs115381557	1	0	159725183	T	C	0.000148131	Oestradiol
rs67861770	12	0	124250882	C	T	0.000148511	Oestradiol
rs117622221	13	0	79138976	T	C	0.000148539	Oestradiol
rs4798613	18	0	8172328	G	A	0.000148737	Oestradiol
rs78081339	18	0	11872793	A	G	0.000148746	Oestradiol
rs9792223	8	0	135574793	A	G	0.000148751	Oestradiol
rs2324597	13	0	40918250	G	A	0.000148764	Oestradiol
rs200217410	11	0	1027390	T	G	0.000148767	Oestradiol
rs72759981	9	0	119287515	T	C	0.000148769	Oestradiol
rs2689693	10	0	95965722	C	T	0.000148773	Oestradiol
rs4679370	3	0	124919777	T	C	0.000148779	Oestradiol
rs74717906	4	0	6826756	G	C	0.000148782	Oestradiol
rs80199337	2	0	238469723	G	A	0.000148789	Oestradiol
Affx-80222417	3	0	121591602	T	C	0.000148793	Oestradiol
rs73097683	7	0	43397757	T	C	0.00014883	Oestradiol
rs142010480	5	0	38950729	C	T	0.000148832	Oestradiol
rs9295382	6	0	167339130	C	T	0.000148833	Oestradiol
rs78790542	7	0	33611606	T	C	0.000148864	Oestradiol
rs11688774	2	0	8572463	C	T	0.000148722	Oestradiol
rs115205614	2	0	200323090	G	A	0.000148715	Oestradiol
rs6694829	1	0	88025144	C	T	0.000148714	Oestradiol
rs2467287	11	0	45795670	A	G	0.000148698	Oestradiol
rs79870337	1	0	7212341	A	C	0.000148555	Oestradiol
rs10764505	10	0	25128350	A	G	0.000148582	Oestradiol
rs6759481	2	0	149635355	T	C	0.000148583	Oestradiol
rs201452968	5	0	180055861	GT	G	0.00014859	Oestradiol
rs75128233	21	0	26512773	G	C	0.000148597	Oestradiol
rs76143646	16	0	57298352	T	C	0.000148598	Oestradiol
rs951711	1	0	240083438	C	T	0.000148621	Oestradiol
rs34584352	3	0	128238629	C	T	0.000148525	Oestradiol
rs16943425	18	0	24857404	C	T	0.000148625	Oestradiol
rs11487847	1	0	222537680	T	C	0.000148633	Oestradiol
rs12366192	11	0	42305063	C	T	0.000148642	Oestradiol
rs61976631	14	0	56098619	A	C	0.000148655	Oestradiol
rs72676908	14	0	32199063	C	T	0.000148664	Oestradiol
rs13270475	8	0	3977013	C	T	0.000148664	Oestradiol
rs11723641	4	0	8601298	A	G	0.000148684	Oestradiol
rs79463904	18	0	75998841	A	G	0.000148684	Oestradiol
rs76313951	12	0	131560069	A	G	0.000148627	Oestradiol
rs6790908	3	0	3076401	C	T	0.000148865	Oestradiol
rs116841308	17	0	76048727	A	G	0.000148114	Oestradiol
rs34731047	11	0	85863473	A	G	0.000148096	Oestradiol
rs150711066	4	0	169589472	T	C	0.000147555	Oestradiol
rs17517151	4	0	172815596	T	C	0.000147555	Oestradiol
rs2227295	1	0	19638309	A	G	0.000147582	Oestradiol
rs7146378	14	0	75756803	T	C	0.000147584	Oestradiol
rs61901427	11	0	120715772	G	A	0.000147586	Oestradiol
rs78292641	19	0	13886610	C	G	0.000147586	Oestradiol
rs75418594	6	0	64892600	A	G	0.000147593	Oestradiol
rs57801753	11	0	128524088	C	T	0.000147627	Oestradiol
rs4772463	13	0	103003377	C	T	0.000147632	Oestradiol
rs12264461	10	0	24365503	T	C	0.000147635	Oestradiol
rs79680282	4	0	71478450	A	G	0.000147657	Oestradiol
rs6934572	6	0	113641333	A	G	0.00014766	Oestradiol
rs17114122	21	0	43386447	A	G	0.000147666	Oestradiol
rs199584830	4	0	47938971	A	G	0.000147689	Oestradiol
rs6515965	20	0	5002975	C	T	0.000147692	Oestradiol
rs7387123	8	0	134839273	T	G	0.000147541	Oestradiol
rs4878388	9	0	29406667	T	G	0.000147528	Oestradiol
rs117338213	12	0	68789790	A	G	0.000147518	Oestradiol
rs3748252	11	0	95519195	T	A	0.000147514	Oestradiol
rs112723315	20	0	13562324	A	C	0.000147244	Oestradiol
rs2216678	5	0	57460746	T	C	0.000147252	Oestradiol
rs9526053	13	0	45808384	C	T	0.000147272	Oestradiol
rs12169401	22	0	45406439	G	A	0.000147278	Oestradiol
rs74693534	15	0	33676468	T	C	0.000147278	Oestradiol
rs76328678	3	0	173754230	C	T	0.000147285	Oestradiol
rs73134728	20	0	50529975	T	C	0.000147293	Oestradiol
rs75892030	11	0	44384819	T	C	0.000147698	Oestradiol
rs78571325	10	0	12390027	G	A	0.000147298	Oestradiol
rs10858622	12	0	77663172	G	A	0.000147342	Oestradiol
rs4253527	10	0	81373777	T	C	0.000147379	Oestradiol
rs183284952	3	0	57616443	A	G	0.000147383	Oestradiol
rs76044698	18	0	9315827	C	G	0.000147387	Oestradiol
rs76864522	2	0	221799804	G	A	0.000147445	Oestradiol
rs77538299	12	0	118742069	A	G	0.000147471	Oestradiol
rs17454874	10	0	80268176	T	C	0.000147508	Oestradiol
rs7003	19	0	14625790	A	G	0.000147323	Oestradiol
rs1662694	17	0	67357573	C	T	0.000148104	Oestradiol
rs62016788	15	0	71432376	G	T	0.00014771	Oestradiol
rs75240439	3	0	60591278	G	A	0.000147752	Oestradiol
rs12428136	13	0	108871489	T	G	0.000147986	Oestradiol
rs16865834	2	0	225212619	C	A	0.000148007	Oestradiol
rs117929236	19	0	39675667	T	G	0.000148008	Oestradiol
rs62017660	15	0	94990118	G	T	0.000148011	Oestradiol
rs62120101	2	0	11232879	C	G	0.000148027	Oestradiol
rs117735159	7	0	156299336	G	T	0.000148029	Oestradiol
rs115536023	1	0	54814185	T	C	0.000148034	Oestradiol
rs11630047	15	0	101642301	T	C	0.000148035	Oestradiol
rs17562670	5	0	162035247	G	A	0.000148038	Oestradiol
rs7950262	11	0	25671657	A	G	0.00014804	Oestradiol
rs6938530	6	0	169399880	T	C	0.000148067	Oestradiol
rs201570782	2	0	86718276	C	T	0.000148079	Oestradiol
rs75989442	7	0	4508151	G	A	0.000148084	Oestradiol
rs114142295	1	0	10106684	A	G	0.000148087	Oestradiol
rs34748216	5	0	32074529	T	C	0.000148089	Oestradiol
rs78234986	8	0	2675173	G	A	0.00014798	Oestradiol
rs11031930	11	0	32691569	C	T	0.000147977	Oestradiol
rs73047495	1	0	189552817	T	G	0.000147976	Oestradiol
rs79925068	15	0	100363930	G	A	0.000147958	Oestradiol
rs117600334	7	0	106472578	A	C	0.000147767	Oestradiol
rs970472	7	0	130421159	G	A	0.000147795	Oestradiol
rs13007209	2	0	83845469	C	T	0.000147804	Oestradiol
rs13256369	8	0	8577379	C	T	0.00014781	Oestradiol
rs72855749	2	0	151056757	G	A	0.000147839	Oestradiol
rs2326810	6	0	6612467	C	G	0.00014784	Oestradiol
rs17385132	11	0	40162215	T	C	0.000147856	Oestradiol
rs2993346	13	0	113617877	T	C	0.00014771	Oestradiol
rs71386902	16	0	85239962	T	C	0.000147885	Oestradiol
rs2052371	18	0	43069081	C	T	0.000147914	Oestradiol
rs117556790	8	0	13580441	A	G	0.000147926	Oestradiol
rs75076363	2	0	19428578	G	A	0.000147928	Oestradiol
rs111796934	11	0	73401788	A	C	0.000147929	Oestradiol
rs6425203	1	0	173064279	C	T	0.000147937	Oestradiol
rs2125198	16	0	17338502	G	A	0.000147944	Oestradiol
rs9648765	7	0	154008127	C	A	0.000147954	Oestradiol
rs116636415	4	0	156412461	T	C	0.000147914	Oestradiol
rs115370220	2	0	87016830	T	C	0.000150731	Oestradiol
rs115691753	3	0	178053444	T	G	0.000148882	Oestradiol
rs4960285	6	0	6994388	A	G	0.000148903	Oestradiol
rs74832487	2	0	157585805	A	G	0.000150029	Oestradiol
rs7137608	12	0	128347645	C	T	0.000150045	Oestradiol
rs77042734	12	0	132113593	T	C	0.000150094	Oestradiol
rs55636532	3	0	191912467	C	T	0.000150107	Oestradiol
rs10791808	11	0	106267763	C	T	0.000150111	Oestradiol
rs74881651	4	0	53576971	A	G	0.000150132	Oestradiol
rs28437254	6	0	2900940	A	G	0.000150152	Oestradiol
rs76087119	7	0	15334487	G	A	0.000150175	Oestradiol
rs648005	18	0	34962449	C	T	0.000150177	Oestradiol
rs1263502	11	0	117066690	C	T	0.000150182	Oestradiol
rs1058978	1	0	87169408	C	T	0.00015022	Oestradiol
rs17701547	7	0	123383461	A	G	0.00015022	Oestradiol
rs76142704	14	0	36936403	C	T	0.000150251	Oestradiol
rs72803391	2	0	62524895	G	A	0.000150268	Oestradiol
rs78565033	16	0	74922947	T	C	0.000150269	Oestradiol
rs73037262	12	0	2511977	T	C	0.000150009	Oestradiol
rs148544543	12	0	131228948	A	C	0.000150009	Oestradiol
Affx-52274517	6	0	7883468	T	C	0.000150006	Oestradiol
rs35641998	8	0	105687968	A	G	0.000149996	Oestradiol
rs117395523	8	0	1896190	C	G	0.000149789	Oestradiol
rs17775799	11	0	17477767	A	G	0.000149802	Oestradiol
rs2385690	8	0	127597291	C	T	0.000149863	Oestradiol
rs354397	6	0	66316858	G	A	0.000149871	Oestradiol
rs2787372	9	0	103050407	T	C	0.000149876	Oestradiol
rs10111520	8	0	139749799	T	G	0.000149879	Oestradiol
rs144166918	9	0	17394994	T	C	0.000149886	Oestradiol
rs79069793	19	0	16039973	A	G	0.000150293	Oestradiol
rs114177190	3	0	170527539	C	A	0.000149897	Oestradiol
rs150607124	19	0	39591653	A	G	0.000149936	Oestradiol
rs503154	1	0	37426393	T	C	0.000149938	Oestradiol
rs11254813	10	0	6904451	T	C	0.000149941	Oestradiol
rs117382924	15	0	62662511	A	G	0.000149968	Oestradiol
rs112276138	3	0	186219350	T	C	0.00014998	Oestradiol
rs74485659	10	0	83486399	A	G	0.000149983	Oestradiol
rs7899888	10	0	132319854	A	G	0.00014999	Oestradiol
rs17061992	4	0	176692262	G	A	0.000149903	Oestradiol
rs78568458	14	0	33504047	A	G	0.000149789	Oestradiol
rs35131421	8	0	59591676	T	TG	0.000150338	Oestradiol
rs3734382	6	0	118886961	G	T	0.000150372	Oestradiol
rs76003268	20	0	18608184	G	A	0.000150529	Oestradiol
rs79272064	4	0	37837248	C	T	0.000150535	Oestradiol
rs10065250	5	0	90795984	C	T	0.000150545	Oestradiol
rs35852587	3	0	180082985	T	C	0.000150571	Oestradiol
rs72889517	11	0	27421935	A	G	0.00015058	Oestradiol
rs8089581	18	0	36591074	T	C	0.000150592	Oestradiol
rs12528378	6	0	33653486	A	G	0.000150597	Oestradiol
rs34719834	14	0	29279777	G	A	0.000150605	Oestradiol
rs117375099	22	0	26011073	A	G	0.000150612	Oestradiol
rs118138084	20	0	51590302	A	G	0.000150624	Oestradiol
rs116963915	20	0	496087	C	T	0.000150631	Oestradiol
rs150021157	9	0	78942944	C	G	0.000150642	Oestradiol
rs79553128	6	0	17672479	G	A	0.000150666	Oestradiol
rs41284072	10	0	89727184	A	T	0.000150668	Oestradiol
rs10736497	11	0	119309664	C	T	0.000150672	Oestradiol
rs114875492	3	0	187697188	T	C	0.000150525	Oestradiol
rs79978503	8	0	4030776	A	G	0.000150521	Oestradiol
rs79648859	10	0	14479875	T	C	0.000150519	Oestradiol
rs78800615	14	0	21620670	A	G	0.000150513	Oestradiol
Affx-28749692	6	0	51084701	A	C	0.000150383	Oestradiol
rs74983611	1	0	214767585	G	A	0.000150398	Oestradiol
rs76998736	2	0	70938683	A	G	0.000150407	Oestradiol
rs78566901	21	0	25125147	A	G	0.000150415	Oestradiol
rs114218621	5	0	109013192	T	C	0.000150419	Oestradiol
rs12626218	21	0	41434377	G	A	0.000150438	Oestradiol
rs115423141	2	0	77216099	A	G	0.000150448	Oestradiol
rs16845107	3	0	113127991	A	C	0.000150366	Oestradiol
rs11001678	10	0	77955610	C	T	0.000150466	Oestradiol
rs6424982	1	0	185389564	G	A	0.000150474	Oestradiol
rs77626560	6	0	3773255	T	C	0.000150475	Oestradiol
rs6449868	5	0	66774504	T	C	0.00015048	Oestradiol
rs78013647	2	0	102430369	C	T	0.000150481	Oestradiol
rs189931514	14	0	61498324	C	T	0.000150484	Oestradiol
rs2748820	14	0	99844515	G	A	0.000150494	Oestradiol
rs8046503	16	0	86115955	T	C	0.000150505	Oestradiol
rs117047550	8	0	16821223	C	T	0.000150473	Oestradiol
rs118017745	16	0	6215611	A	G	0.000148884	Oestradiol
rs11718649	3	0	134470368	G	T	0.000149788	Oestradiol
rs2173789	12	0	100013147	C	T	0.000149764	Oestradiol
rs78311797	2	0	23716595	T	G	0.00014913	Oestradiol
Affx-80270037	2	0	85925749	C	CG	0.000149131	Oestradiol
rs61286264	4	0	67071656	A	G	0.000149143	Oestradiol
rs78924503	6	0	148485029	C	A	0.000149148	Oestradiol
rs11928296	3	0	4062565	G	A	0.000149158	Oestradiol
rs140617941	19	0	6586176	A	C	0.000149186	Oestradiol
rs118115495	6	0	86151572	A	G	0.000149187	Oestradiol
rs3775534	4	0	47322382	G	A	0.000149199	Oestradiol
rs6550877	3	0	24551778	A	G	0.000149243	Oestradiol
rs73158865	3	0	145283346	T	C	0.000149243	Oestradiol
rs10974004	9	0	38731885	C	T	0.000149251	Oestradiol
rs77940377	14	0	43071166	T	C	0.000149258	Oestradiol
rs56359304	15	0	52514773	T	C	0.00014926	Oestradiol
rs79206616	18	0	5905730	C	G	0.000149267	Oestradiol
rs40143	7	0	111732556	G	A	0.000149283	Oestradiol
rs41290734	13	0	25883312	T	C	0.000149102	Oestradiol
rs328334	16	0	73784484	C	T	0.000149065	Oestradiol
rs75590708	10	0	13862309	A	G	0.000149056	Oestradiol
rs78465519	15	0	36108261	T	G	0.000149045	Oestradiol
rs9881343	3	0	126727296	G	A	0.000148908	Oestradiol
rs751268	12	0	115105919	A	G	0.000148935	Oestradiol
rs11254661	10	0	17594285	G	A	0.000148937	Oestradiol
rs2440563	11	0	98562565	G	A	0.000148966	Oestradiol
rs17348091	8	0	109689963	C	A	0.000148969	Oestradiol
rs55712037	8	0	118933638	A	C	0.000148972	Oestradiol
rs240072	22	0	34085522	T	G	0.000148974	Oestradiol
rs76230579	9	0	24051359	C	T	0.000149289	Oestradiol
rs78604563	15	0	89070141	A	C	0.000148978	Oestradiol
rs73186318	13	0	51356435	T	C	0.000148982	Oestradiol
rs7514677	1	0	6419320	A	C	0.000149001	Oestradiol
rs17255077	14	0	22340873	A	G	0.000149009	Oestradiol
rs35152787	16	0	83321494	T	C	0.00014901	Oestradiol
rs41304884	5	0	90111521	G	A	0.00014903	Oestradiol
rs1816729	4	0	117927985	A	C	0.00014903	Oestradiol
rs78940250	10	0	80144027	T	G	0.000149041	Oestradiol
rs111646408	13	0	27033243	A	G	0.00014898	Oestradiol
rs150615	8	0	90638305	A	G	0.000149775	Oestradiol
rs141781255	16	0	81324160	A	G	0.000149298	Oestradiol
rs112369813	7	0	152274059	A	G	0.000149312	Oestradiol
rs9525889	13	0	44533844	A	G	0.000149576	Oestradiol
rs76083306	9	0	87323838	A	G	0.000149589	Oestradiol
rs72798544	2	0	42599605	G	T	0.000149592	Oestradiol
rs76421149	12	0	117737646	T	C	0.000149597	Oestradiol
rs7185292	16	0	51158574	A	G	0.000149599	Oestradiol
rs2365639	3	0	26549947	C	T	0.000149617	Oestradiol
rs77248643	6	0	98067896	T	C	0.000149623	Oestradiol
rs79294610	17	0	11211753	A	G	0.000149644	Oestradiol
rs76702537	12	0	20368321	A	C	0.000149653	Oestradiol
rs28385019	15	0	91306067	C	A	0.000149682	Oestradiol
rs116403127	5	0	94275177	C	T	0.000149718	Oestradiol
rs61791116	3	0	170763511	A	G	0.000149723	Oestradiol
rs113694401	12	0	130746011	C	T	0.000149729	Oestradiol
rs75286067	9	0	105561483	T	G	0.000149733	Oestradiol
rs10164262	18	0	56365584	G	A	0.000149758	Oestradiol
rs10061392	5	0	26389946	T	C	0.000149574	Oestradiol
rs4875223	8	0	5942699	C	A	0.000149535	Oestradiol
rs78977251	5	0	94314818	T	C	0.000149503	Oestradiol
rs34754584	1	0	7408939	T	C	0.000149501	Oestradiol
rs8139798	22	0	37660255	G	A	0.000149341	Oestradiol
rs35996124	17	0	53042792	C	T	0.000149354	Oestradiol
rs116315319	5	0	43882728	A	C	0.000149359	Oestradiol
rs17402419	3	0	139936317	G	A	0.000149368	Oestradiol
rs75844590	2	0	55154398	A	G	0.00014938	Oestradiol
rs3810883	7	0	86850543	A	G	0.000149384	Oestradiol
rs138232283	6	0	112453970	A	G	0.00014939	Oestradiol
rs72766468	10	0	4386120	C	T	0.000149308	Oestradiol
rs1073558	9	0	35952783	A	C	0.000149412	Oestradiol
rs7906212	10	0	12646532	T	C	0.000149427	Oestradiol
rs78066262	6	0	155077448	T	C	0.000149439	Oestradiol
rs62499397	8	0	29663675	T	G	0.000149454	Oestradiol
rs78943219	4	0	130160421	G	A	0.000149456	Oestradiol
rs41287387	9	0	74337483	G	A	0.000149457	Oestradiol
rs17433270	7	0	18741349	A	G	0.000149483	Oestradiol
rs117103342	13	0	38156538	T	C	0.000149489	Oestradiol
rs73225886	8	0	22084619	T	C	0.000149426	Oestradiol
rs146440585	16	0	4935912	A	C	0.000154327	Oestradiol
rs2839405	21	0	43310797	T	C	0.000163251	Oestradiol
rs17226528	12	0	71100640	C	T	0.000154368	Oestradiol
rs112517488	3	0	59430212	G	A	0.000159872	Oestradiol
rs35439170	10	0	29516331	T	C	0.000159893	Oestradiol
rs7831098	8	0	131930260	A	C	0.000159945	Oestradiol
rs79383674	11	0	116046336	C	T	0.000159968	Oestradiol
rs185826919	3	0	111766612	A	G	0.00015997	Oestradiol
rs117976140	10	0	26289007	G	C	0.000159996	Oestradiol
rs117270984	16	0	21289062	T	C	0.000160021	Oestradiol
rs61749603	5	0	68414334	A	G	0.000160025	Oestradiol
rs117375595	10	0	80018356	C	T	0.000160032	Oestradiol
rs115581320	2	0	10237585	A	G	0.000160051	Oestradiol
rs56775467	12	0	83485405	A	G	0.000160057	Oestradiol
rs34691667	14	0	92193332	T	C	0.000160068	Oestradiol
rs117806031	7	0	3174731	G	A	0.000160077	Oestradiol
rs113206818	8	0	3723457	T	C	0.000160095	Oestradiol
rs16882690	5	0	53621830	C	A	0.000160108	Oestradiol
rs116159354	2	0	43146187	A	G	0.000159864	Oestradiol
rs117565867	8	0	21957535	A	G	0.000159853	Oestradiol
rs115083933	1	0	214212395	A	G	0.000159844	Oestradiol
rs113845232	2	0	236607501	C	T	0.000159839	Oestradiol
rs117103631	15	0	90427793	T	C	0.000159626	Oestradiol
rs76833111	15	0	63521469	T	C	0.000159632	Oestradiol
rs78403771	6	0	3319401	A	G	0.000159648	Oestradiol
rs114895745	15	0	68876075	G	A	0.000159671	Oestradiol
rs4000279	3	0	94042394	T	C	0.000159675	Oestradiol
rs117287040	7	0	135776985	C	T	0.000159675	Oestradiol
rs201063902	7	0	34884534	T	C	0.000159676	Oestradiol
rs17161083	7	0	32293175	A	G	0.000160109	Oestradiol
rs115898535	3	0	172193933	A	C	0.000159678	Oestradiol
rs75560446	6	0	127753798	C	T	0.000159707	Oestradiol
rs1057373	6	0	32813279	A	C	0.000159763	Oestradiol
rs72975386	11	0	97774585	T	C	0.000159767	Oestradiol
rs16991615	20	0	5948227	A	G	0.000159773	Oestradiol
rs76001997	7	0	1152615	T	C	0.000159822	Oestradiol
rs117997923	15	0	31864031	T	C	0.000159822	Oestradiol
rs9625138	22	0	27493601	A	G	0.000159839	Oestradiol
rs113564622	2	0	141648599	A	G	0.000159681	Oestradiol
rs116907537	13	0	89519037	C	A	0.000159621	Oestradiol
rs73057751	3	0	27639277	A	G	0.000160132	Oestradiol
rs2616217	8	0	20613337	G	A	0.000160176	Oestradiol
rs4659764	1	0	237171386	G	A	0.000160453	Oestradiol
rs4547381	17	0	32980342	A	C	0.000160454	Oestradiol
rs35001659	2	0	54699651	G	T	0.000160466	Oestradiol
rs73290951	7	0	3043279	T	C	0.000160509	Oestradiol
rs62387196	6	0	1240218	G	A	0.000160593	Oestradiol
rs889841	2	0	50922444	C	T	0.000160594	Oestradiol
rs72740180	5	0	16256842	T	C	0.000160595	Oestradiol
rs2489389	10	0	128956820	A	G	0.000160615	Oestradiol
rs79786821	12	0	105581679	A	G	0.000160663	Oestradiol
rs6763354	3	0	9035070	A	G	0.000160671	Oestradiol
rs79734409	20	0	38342206	T	C	0.000160702	Oestradiol
rs140687557	1	0	241518704	A	G	0.00016072	Oestradiol
rs79977214	17	0	11177276	A	G	0.00016074	Oestradiol
rs6840112	4	0	37695070	T	G	0.000160742	Oestradiol
rs76803787	14	0	34039657	C	A	0.00016078	Oestradiol
rs115580078	5	0	98476965	A	G	0.000160434	Oestradiol
rs201557978	14	0	105609043	T	C	0.000160434	Oestradiol
rs2195238	12	0	100971571	T	C	0.000160433	Oestradiol
rs10078603	5	0	56865792	A	G	0.000160432	Oestradiol
rs78667306	16	0	56576353	A	C	0.000160179	Oestradiol
rs62404200	6	0	19873870	C	T	0.000160205	Oestradiol
rs75720739	3	0	69910818	G	A	0.00016021	Oestradiol
rs411268	17	0	8800308	C	A	0.000160252	Oestradiol
rs73250658	4	0	24964671	C	A	0.000160266	Oestradiol
rs2132046	7	0	98108471	G	A	0.000160268	Oestradiol
rs78906807	14	0	68464729	C	T	0.000160287	Oestradiol
rs78839977	6	0	158319801	C	T	0.000160151	Oestradiol
rs75494460	18	0	76008886	A	G	0.0001603	Oestradiol
rs74056228	12	0	3667824	C	T	0.000160345	Oestradiol
rs74515946	8	0	4174263	G	A	0.000160369	Oestradiol
rs114656646	2	0	115750650	T	C	0.000160385	Oestradiol
rs76832474	6	0	3422802	G	C	0.000160389	Oestradiol
rs34118451	5	0	30503536	C	T	0.000160409	Oestradiol
rs74385569	5	0	19469643	C	T	0.000160411	Oestradiol
rs17673339	6	0	16800917	C	T	0.000160429	Oestradiol
rs117601592	7	0	52999623	T	C	0.000160334	Oestradiol
rs79842236	6	0	169186286	A	C	0.000160826	Oestradiol
rs4371418	20	0	16955890	A	C	0.000159616	Oestradiol
rs17677566	12	0	63139188	A	G	0.000159605	Oestradiol
rs2068247	5	0	52395310	T	C	0.00015879	Oestradiol
rs62242136	3	0	15396343	T	C	0.000158801	Oestradiol
rs12785143	10	0	85633078	G	A	0.000158802	Oestradiol
rs1980763	13	0	95480255	G	T	0.000158805	Oestradiol
rs78668941	1	0	160266209	C	G	0.000158831	Oestradiol
rs56277150	1	0	20063446	T	C	0.000158862	Oestradiol
rs72762811	1	0	245618170	C	A	0.000158875	Oestradiol
rs118062893	9	0	13233517	C	G	0.000158886	Oestradiol
rs75849515	16	0	84425557	C	G	0.000158923	Oestradiol
rs6935362	6	0	152753254	A	G	0.000158926	Oestradiol
rs76685114	5	0	143737745	T	C	0.000158929	Oestradiol
rs4938617	11	0	118867695	T	C	0.000158934	Oestradiol
rs112374952	11	0	127285272	T	C	0.000158941	Oestradiol
rs146787253	3	0	150120037	T	C	0.000158951	Oestradiol
rs117535164	12	0	71950407	G	A	0.000158955	Oestradiol
rs77273573	3	0	3526289	A	C	0.000158783	Oestradiol
rs117291307	16	0	2305693	A	G	0.000158773	Oestradiol
rs77557648	3	0	74862782	A	G	0.000158768	Oestradiol
rs76597203	21	0	27169717	G	A	0.000158763	Oestradiol
rs4804652	19	0	12148162	A	G	0.000158526	Oestradiol
rs59995603	14	0	59994039	T	C	0.000158531	Oestradiol
rs78204624	11	0	117883397	C	G	0.000158543	Oestradiol
rs112207927	8	0	139746737	G	A	0.000158566	Oestradiol
rs78413415	14	0	104943792	A	G	0.000158595	Oestradiol
rs261334	15	0	58726744	G	C	0.000158596	Oestradiol
rs17703858	14	0	83790259	G	T	0.00015861	Oestradiol
rs72703794	4	0	185370921	C	T	0.00015897	Oestradiol
rs12566615	1	0	187007181	T	C	0.000158619	Oestradiol
rs77251513	6	0	84767648	C	T	0.000158653	Oestradiol
rs116232680	4	0	169162130	G	T	0.000158658	Oestradiol
rs9950718	18	0	50365388	G	A	0.000158661	Oestradiol
rs113698072	8	0	8781000	T	G	0.000158705	Oestradiol
rs8178990	10	0	50830171	T	C	0.000158714	Oestradiol
rs10957680	8	0	74523110	A	G	0.000158715	Oestradiol
rs878119	17	0	32914447	G	A	0.000158727	Oestradiol
rs112260121	11	0	62996774	CA	C	0.000158652	Oestradiol
rs489570	18	0	8713965	T	C	0.000159613	Oestradiol
rs115173799	1	0	15026399	C	G	0.000158974	Oestradiol
rs545137	13	0	32426467	A	G	0.000158983	Oestradiol
rs10911903	1	0	186634883	T	G	0.00015925	Oestradiol
rs117054846	6	0	69326974	G	T	0.000159293	Oestradiol
rs62388697	6	0	219872	T	C	0.0001593	Oestradiol
rs72680189	4	0	112800144	T	C	0.000159302	Oestradiol
rs34267186	11	0	117489181	T	C	0.000159347	Oestradiol
rs62244392	3	0	32020530	C	T	0.000159391	Oestradiol
rs191350537	4	0	178648851	A	G	0.00015944	Oestradiol
rs75610652	21	0	15600292	G	A	0.000159442	Oestradiol
rs35374221	11	0	61808938	C	T	0.000159452	Oestradiol
rs7115578	11	0	96000100	A	G	0.000159455	Oestradiol
rs13294909	9	0	94779622	C	G	0.000159472	Oestradiol
rs117751259	10	0	88276565	A	G	0.000159479	Oestradiol
rs8001787	13	0	52069594	C	T	0.000159481	Oestradiol
rs79980943	17	0	75818115	A	G	0.000159566	Oestradiol
rs11698919	20	0	17374513	G	A	0.000159594	Oestradiol
rs45479194	20	0	17444505	A	C	0.000159249	Oestradiol
rs139284651	12	0	54967452	C	G	0.000159239	Oestradiol
rs76913818	6	0	66905822	G	A	0.000159231	Oestradiol
rs141022280	17	0	18156980	C	G	0.000159227	Oestradiol
rs73200527	13	0	59456543	T	C	0.000158992	Oestradiol
rs117462557	12	0	22844916	T	C	0.000159002	Oestradiol
rs145963446	7	0	73273389	A	G	0.000159006	Oestradiol
rs7779988	7	0	64285134	C	T	0.00015901	Oestradiol
rs7758456	6	0	7638095	G	A	0.000159051	Oestradiol
rs61763023	5	0	11732733	C	T	0.000159064	Oestradiol
rs201214372	17	0	40269533	C	T	0.000159103	Oestradiol
rs117976932	16	0	1038890	A	G	0.000158979	Oestradiol
rs79032349	6	0	143194088	C	T	0.000159115	Oestradiol
rs12219912	10	0	14470150	C	T	0.000159135	Oestradiol
rs3808901	9	0	124992671	A	G	0.000159139	Oestradiol
rs117807673	14	0	91052024	T	C	0.000159151	Oestradiol
rs4724790	7	0	1262690	A	G	0.000159155	Oestradiol
rs117732313	9	0	111191194	C	T	0.000159175	Oestradiol
rs75435159	11	0	93629124	C	T	0.000159201	Oestradiol
rs111392687	16	0	7013162	T	C	0.000159207	Oestradiol
rs77459499	10	0	33376207	A	G	0.000159132	Oestradiol
rs75996004	7	0	152634214	G	A	0.000160834	Oestradiol
rs17185014	14	0	68034201	C	T	0.000160843	Oestradiol
rs11695408	2	0	4767895	A	G	0.000160874	Oestradiol
rs80206169	14	0	95400990	T	C	0.000162426	Oestradiol
rs74410517	14	0	85057698	C	T	0.000162444	Oestradiol
rs11254907	10	0	7006503	A	C	0.000162463	Oestradiol
rs10865331	2	0	62551472	A	G	0.000162463	Oestradiol
rs75455672	2	0	204822097	A	G	0.000162468	Oestradiol
rs2030819	3	0	109776951	T	C	0.000162473	Oestradiol
rs77712784	4	0	35255255	G	A	0.000162487	Oestradiol
rs7730800	5	0	99511172	A	G	0.000162525	Oestradiol
rs76916900	13	0	30272434	T	G	0.00016253	Oestradiol
rs61830488	1	0	239052148	G	A	0.00016257	Oestradiol
rs72987533	2	0	137855841	G	A	0.000162577	Oestradiol
rs76972021	2	0	9207031	T	C	0.000162583	Oestradiol
rs62074087	17	0	71446750	T	G	0.000162624	Oestradiol
rs28698384	12	0	121997416	T	C	0.000162637	Oestradiol
rs41265647	4	0	72622601	C	T	0.000162639	Oestradiol
rs9515116	13	0	110397663	T	C	0.000162408	Oestradiol
rs1833205	16	0	53395441	C	T	0.000162399	Oestradiol
rs78483417	12	0	114624979	A	G	0.000162377	Oestradiol
rs191473689	2	0	164568786	C	A	0.000162343	Oestradiol
rs79217451	8	0	133723700	T	C	0.000162095	Oestradiol
rs9792385	8	0	37865603	T	C	0.00016214	Oestradiol
rs114138592	4	0	17632603	A	G	0.00016214	Oestradiol
rs118034578	12	0	21163457	A	G	0.000162174	Oestradiol
rs79805307	12	0	109212246	C	G	0.000162183	Oestradiol
rs764829	2	0	100908508	G	A	0.000162211	Oestradiol
rs35402311	8	0	53627403	A	G	0.000162213	Oestradiol
rs79334484	6	0	107902564	C	A	0.00016267	Oestradiol
rs74359467	5	0	114386186	C	A	0.000162236	Oestradiol
rs115940672	3	0	128474	A	G	0.00016224	Oestradiol
rs11727346	4	0	186274170	C	T	0.000162248	Oestradiol
rs75442203	6	0	138791872	C	G	0.000162281	Oestradiol
rs17886395	10	0	81318663	G	C	0.000162286	Oestradiol
rs12569314	1	0	237563287	A	C	0.000162306	Oestradiol
rs17145367	7	0	21814839	G	A	0.000162321	Oestradiol
rs76927334	21	0	36343247	T	C	0.000162339	Oestradiol
rs77806682	4	0	137926326	T	C	0.000162236	Oestradiol
rs74448524	2	0	234277638	A	G	0.000162091	Oestradiol
rs73277446	12	0	12477016	T	C	0.000162682	Oestradiol
rs35293957	7	0	149003387	A	G	0.000162717	Oestradiol
rs2725434	11	0	132781567	T	C	0.000162936	Oestradiol
rs75156807	16	0	51175743	T	C	0.000162969	Oestradiol
rs73936968	19	0	45395816	A	G	0.000162995	Oestradiol
rs75291829	2	0	56277475	T	C	0.000163011	Oestradiol
rs117251158	7	0	33221076	A	G	0.000163014	Oestradiol
rs117856060	11	0	120731013	T	C	0.000163034	Oestradiol
rs75761714	7	0	36118692	G	A	0.000163041	Oestradiol
rs12660407	6	0	168551056	A	C	0.000163045	Oestradiol
rs74809526	5	0	79590864	C	T	0.000163051	Oestradiol
rs1820211	16	0	83637128	C	A	0.000163078	Oestradiol
rs116709881	4	0	12904121	A	G	0.000163108	Oestradiol
rs115543602	3	0	54051430	G	A	0.000163157	Oestradiol
rs280104	4	0	94927060	A	C	0.000163202	Oestradiol
rs72804614	5	0	153148880	C	G	0.000163232	Oestradiol
rs117870514	8	0	1258433	C	G	0.000147243	Oestradiol
rs421587	7	0	94043274	G	A	0.000162933	Oestradiol
rs28602411	12	0	132914813	G	A	0.000162932	Oestradiol
rs16971998	15	0	80652443	A	G	0.000162925	Oestradiol
rs2679833	2	0	105897261	C	T	0.000162921	Oestradiol
rs117859237	13	0	97985769	G	A	0.000162735	Oestradiol
rs76678616	13	0	27085619	A	G	0.000162748	Oestradiol
rs4924443	15	0	40567367	T	C	0.000162778	Oestradiol
rs187658769	1	0	231127787	A	C	0.000162781	Oestradiol
rs1647801	7	0	37451713	G	A	0.000162781	Oestradiol
rs6809526	3	0	152528207	C	T	0.000162812	Oestradiol
rs1683862	10	0	72746451	C	T	0.000162814	Oestradiol
rs79943574	15	0	56592247	T	C	0.00016271	Oestradiol
rs56326825	11	0	120690372	C	T	0.000162821	Oestradiol
rs34064568	3	0	7999274	T	G	0.000162846	Oestradiol
rs67537723	8	0	102074514	T	C	0.000162866	Oestradiol
rs76057833	3	0	149971442	G	A	0.000162894	Oestradiol
rs117385633	9	0	7874342	A	G	0.0001629	Oestradiol
rs78360728	8	0	134951768	T	C	0.000162912	Oestradiol
rs73973861	17	0	5608503	T	C	0.000162912	Oestradiol
rs11001324	10	0	76955329	T	C	0.00016292	Oestradiol
rs35985214	15	0	43527819	C	T	0.000162834	Oestradiol
rs62235995	22	0	38040097	T	C	0.000162082	Oestradiol
rs9881791	3	0	177212302	G	A	0.00016206	Oestradiol
rs17474907	7	0	31458772	T	G	0.000162054	Oestradiol
rs113261217	15	0	99673504	C	T	0.000161278	Oestradiol
rs78382448	8	0	3499040	A	C	0.000161347	Oestradiol
rs1475832	8	0	37018665	C	T	0.000161356	Oestradiol
Affx-10990386	14	0	81382845	A	C	0.000161379	Oestradiol
rs75051526	11	0	110075862	A	G	0.000161397	Oestradiol
rs10767981	11	0	33043577	G	A	0.0001614	Oestradiol
rs12446956	16	0	73501536	C	T	0.000161409	Oestradiol
rs17142813	10	0	7615264	A	G	0.00016142	Oestradiol
rs7611042	3	0	15402793	T	G	0.000161423	Oestradiol
rs35641935	16	0	1192949	A	G	0.000161428	Oestradiol
rs115310313	3	0	51811751	A	G	0.000161431	Oestradiol
rs79598446	14	0	34319139	G	C	0.000161436	Oestradiol
rs8061642	16	0	13426671	A	C	0.000161441	Oestradiol
rs11140449	9	0	86836590	T	C	0.000161458	Oestradiol
rs67427680	5	0	116931322	C	T	0.00016146	Oestradiol
Affx-52312236	15	0	49860466	TA	T	0.000161263	Oestradiol
rs17260787	5	0	13644978	T	C	0.000161226	Oestradiol
rs117430989	7	0	103006613	A	G	0.000161196	Oestradiol
rs7527257	1	0	233506958	A	G	0.000161128	Oestradiol
rs79115430	3	0	60618443	C	T	0.000160882	Oestradiol
rs16902132	5	0	12286957	C	A	0.000160923	Oestradiol
rs78518313	9	0	76048989	A	G	0.000160937	Oestradiol
rs45612732	13	0	36049456	C	T	0.000160945	Oestradiol
rs61675850	10	0	13254448	A	C	0.000161	Oestradiol
rs73102415	3	0	73636346	A	G	0.000161	Oestradiol
rs74749655	19	0	29982870	T	G	0.000161009	Oestradiol
rs4450642	2	0	177364954	C	T	0.000161502	Oestradiol
rs117548386	14	0	21339562	C	T	0.00016102	Oestradiol
rs12508636	4	0	73199994	G	A	0.000161037	Oestradiol
rs6571509	14	0	32791654	C	T	0.000161039	Oestradiol
rs117314375	10	0	50292810	C	G	0.000161051	Oestradiol
rs114694736	4	0	92113737	C	T	0.000161061	Oestradiol
rs438259	6	0	9030336	A	G	0.000161076	Oestradiol
rs114808334	2	0	201661062	C	A	0.000161094	Oestradiol
rs116047032	2	0	56627865	A	G	0.00016111	Oestradiol
rs1909694	10	0	77584736	C	A	0.000161023	Oestradiol
rs1061235	6	0	29913298	T	A	0.000161513	Oestradiol
rs76933526	6	0	80547983	A	G	0.000161516	Oestradiol
rs117777139	6	0	71900731	G	A	0.000161533	Oestradiol
rs117162318	12	0	130897035	T	C	0.000161846	Oestradiol
rs76862484	16	0	19670619	G	C	0.000161849	Oestradiol
rs118031467	19	0	30244353	T	C	0.00016187	Oestradiol
rs10856938	4	0	99565852	C	T	0.000161881	Oestradiol
rs7901844	10	0	127162386	C	T	0.000161883	Oestradiol
rs57198521	16	0	63187480	G	A	0.000161918	Oestradiol
rs28381099	15	0	48623812	A	G	0.000161928	Oestradiol
rs1571588	9	0	101883348	G	A	0.000161836	Oestradiol
rs117692702	7	0	1439513	C	T	0.000161957	Oestradiol
rs4680516	3	0	159470750	T	C	0.00016197	Oestradiol
rs141063325	16	0	65005934	A	G	0.000161983	Oestradiol
rs113212954	7	0	80237950	A	G	0.000161986	Oestradiol
rs2488690	10	0	29932841	T	C	0.000162015	Oestradiol
rs10173491	2	0	15451774	C	A	0.000162018	Oestradiol
rs78348500	11	0	19427476	G	T	0.000162031	Oestradiol
rs338572	1	0	184779394	T	G	0.000162039	Oestradiol
rs75714556	12	0	123331663	G	A	0.00016196	Oestradiol
rs17881203	21	0	33042133	C	T	0.000158516	Oestradiol
rs10894119	11	0	129576226	T	C	0.000161826	Oestradiol
rs3735478	7	0	44800176	T	G	0.000161817	Oestradiol
rs7867193	9	0	22982002	C	T	0.000161541	Oestradiol
rs77044999	4	0	94705986	C	T	0.000161562	Oestradiol
rs624177	17	0	47314413	G	A	0.000161596	Oestradiol
rs72926637	2	0	198013071	T	C	0.000161619	Oestradiol
rs74439433	4	0	25627675	G	C	0.000161645	Oestradiol
rs6088103	20	0	31697679	T	G	0.000161667	Oestradiol
rs114419739	3	0	125722490	T	C	0.000161694	Oestradiol
rs10739061	9	0	4495328	C	A	0.000161821	Oestradiol
rs4627803	4	0	140536648	G	A	0.000161696	Oestradiol
rs61607056	16	0	87921607	T	C	0.000161717	Oestradiol
rs114033158	1	0	9736463	A	G	0.000161735	Oestradiol
rs41266411	1	0	34643450	A	G	0.000161735	Oestradiol
rs2117283	4	0	4218252	C	G	0.000161739	Oestradiol
rs3135910	5	0	176512987	C	T	0.000161774	Oestradiol
rs72983093	6	0	139067429	T	C	0.000161792	Oestradiol
rs114124726	1	0	185509101	C	T	0.000161802	Oestradiol
rs17162215	5	0	109122698	C	T	0.000161713	Oestradiol
rs655135	5	0	31711123	T	C	0.000154349	Oestradiol
rs17706469	4	0	179076101	T	C	0.000158503	Oestradiol
rs116232711	2	0	3521108	T	C	0.000158441	Oestradiol
rs17555815	5	0	73424188	G	A	0.000155622	Oestradiol
rs3753178	18	0	55231818	G	A	0.00015563	Oestradiol
rs142582869	9	0	35562393	ATAGT	A	0.000155646	Oestradiol
rs2368285	10	0	28296152	A	G	0.000155668	Oestradiol
rs10027898	4	0	7186456	G	A	0.000155673	Oestradiol
rs76468953	12	0	59312742	T	C	0.000155681	Oestradiol
rs67451905	10	0	114279417	A	G	0.00015569	Oestradiol
rs17526444	5	0	125607726	T	C	0.000155695	Oestradiol
rs114869401	5	0	87449155	T	C	0.000155699	Oestradiol
rs80298169	4	0	23457752	G	A	0.0001557	Oestradiol
rs1553710	4	0	23326660	C	A	0.000155701	Oestradiol
rs12674902	8	0	3487133	A	G	0.00015574	Oestradiol
rs55778126	1	0	204944536	G	A	0.000155747	Oestradiol
rs77957958	20	0	39180225	G	A	0.000155752	Oestradiol
rs1035679	7	0	8948433	G	A	0.000155753	Oestradiol
rs77144800	22	0	25171987	A	G	0.000155586	Oestradiol
rs113710685	14	0	103499431	A	G	0.000155576	Oestradiol
rs28651381	5	0	112431107	T	C	0.000155554	Oestradiol
rs12227139	12	0	83511984	C	T	0.000155533	Oestradiol
rs78713809	3	0	95255136	A	G	0.000155323	Oestradiol
rs117485236	15	0	90148494	G	A	0.000155324	Oestradiol
rs76916509	19	0	35623409	T	C	0.000155334	Oestradiol
rs141632537	17	0	6528146	A	G	0.000155386	Oestradiol
rs2152322	13	0	102098409	T	C	0.000155408	Oestradiol
rs79737699	11	0	34889770	C	T	0.000155416	Oestradiol
rs73498176	9	0	91718538	A	G	0.00015544	Oestradiol
rs72708236	1	0	155980320	G	T	0.000155772	Oestradiol
rs10930354	2	0	170273127	A	G	0.000155448	Oestradiol
rs1169557	5	0	24497211	T	C	0.000155467	Oestradiol
rs150373765	15	0	75195037	C	G	0.000155473	Oestradiol
rs80124439	2	0	15402818	T	C	0.000155477	Oestradiol
rs76502025	1	0	238230121	G	A	0.000155478	Oestradiol
rs7271862	20	0	16968836	G	A	0.00015551	Oestradiol
rs11749036	5	0	6125330	T	G	0.000155513	Oestradiol
rs12115638	9	0	4810910	G	A	0.000155526	Oestradiol
rs968862	3	0	193584824	A	G	0.000155463	Oestradiol
rs117593241	7	0	3229726	T	C	0.000155304	Oestradiol
rs78733107	9	0	91625073	G	A	0.000155811	Oestradiol
rs117864810	18	0	8179940	G	A	0.000155822	Oestradiol
rs77567071	3	0	76943512	T	C	0.000155995	Oestradiol
rs4726499	7	0	139688004	G	A	0.000156002	Oestradiol
rs117718959	16	0	78627610	G	T	0.000156034	Oestradiol
rs118098841	12	0	128879101	G	A	0.000156036	Oestradiol
rs9364914	6	0	167776875	A	G	0.000156048	Oestradiol
rs61811798	1	0	183072786	T	G	0.000156067	Oestradiol
rs72631060	4	0	60247508	T	C	0.000156073	Oestradiol
rs12506163	4	0	139204263	T	C	0.000156075	Oestradiol
rs113737357	12	0	52390039	G	A	0.000156087	Oestradiol
rs17679567	16	0	76890126	C	T	0.000156091	Oestradiol
rs202081611	8	0	10480522	A	G	0.000156121	Oestradiol
rs117081904	19	0	30975704	C	T	0.000156128	Oestradiol
rs72753536	1	0	214029184	G	A	0.000156138	Oestradiol
rs11049954	12	0	29112514	A	G	0.000156139	Oestradiol
rs934314	2	0	68058434	C	T	0.000156139	Oestradiol
rs115870438	3	0	130453408	C	T	0.000155993	Oestradiol
rs6891221	5	0	34719787	G	A	0.000155993	Oestradiol
rs66710930	7	0	52041287	G	A	0.000155966	Oestradiol
rs72703783	1	0	168453149	C	T	0.000155962	Oestradiol
rs58682956	8	0	31273853	C	T	0.000155837	Oestradiol
rs74907387	11	0	128713360	T	C	0.000155847	Oestradiol
rs118110871	8	0	29265549	G	A	0.000155852	Oestradiol
rs17060351	8	0	29413436	A	G	0.000155863	Oestradiol
rs117365214	19	0	48222489	A	G	0.000155864	Oestradiol
rs10483261	14	0	22356551	C	T	0.000155865	Oestradiol
rs67369490	16	0	2006895	C	T	0.000155867	Oestradiol
rs114935287	4	0	43074859	T	C	0.000155814	Oestradiol
rs3867259	18	0	48167267	G	A	0.000155874	Oestradiol
rs2152283	14	0	56203914	C	A	0.0001559	Oestradiol
rs61874021	10	0	103270317	T	C	0.000155905	Oestradiol
rs117117166	6	0	137561408	C	T	0.000155906	Oestradiol
rs79214138	11	0	33518531	G	A	0.000155907	Oestradiol
rs76060468	5	0	72625069	G	A	0.000155928	Oestradiol
rs62093977	18	0	56878157	G	A	0.000155934	Oestradiol
rs72822899	10	0	82833805	T	G	0.000155951	Oestradiol
rs73256545	4	0	21788903	A	C	0.000155891	Oestradiol
rs11753294	6	0	150434027	T	C	0.000156151	Oestradiol
rs7539293	1	0	234631444	G	T	0.000155299	Oestradiol
rs73059694	12	0	14127702	T	C	0.00015527	Oestradiol
rs149161264	8	0	10388923	A	G	0.000154603	Oestradiol
rs7851379	9	0	29741975	C	T	0.000154606	Oestradiol
rs10829289	10	0	27901434	A	G	0.000154636	Oestradiol
rs2316313	8	0	117150039	A	C	0.000154676	Oestradiol
rs74863661	5	0	168297191	T	C	0.000154688	Oestradiol
rs117214708	6	0	111969793	G	A	0.000154693	Oestradiol
rs6076785	20	0	5168012	C	A	0.000154706	Oestradiol
rs113939530	8	0	1571352	T	C	0.000154721	Oestradiol
rs77885862	11	0	107844790	T	C	0.00015473	Oestradiol
rs112037172	16	0	70937205	T	C	0.000154756	Oestradiol
rs12216059	6	0	44791861	T	C	0.000154773	Oestradiol
Affx-3082004	10	0	32045498	C	G	0.000154779	Oestradiol
rs117892067	22	0	45804887	C	T	0.000154785	Oestradiol
rs7019633	9	0	96893515	C	A	0.000154789	Oestradiol
rs2228035	14	0	20871973	C	T	0.000154796	Oestradiol
rs78431886	12	0	99252424	A	G	0.000154587	Oestradiol
rs6787362	3	0	69227379	G	A	0.000154587	Oestradiol
rs62522588	8	0	135970903	C	T	0.000154586	Oestradiol
rs61970065	13	0	86153415	C	T	0.000154583	Oestradiol
rs79731608	1	0	215891981	T	G	0.000154372	Oestradiol
rs17777729	5	0	136527103	A	G	0.000154372	Oestradiol
rs78348403	11	0	12134912	A	G	0.000154372	Oestradiol
rs34814320	6	0	1119183	G	T	0.000154394	Oestradiol
rs72782698	10	0	9072316	T	C	0.000154413	Oestradiol
rs117041036	7	0	16410709	C	T	0.000154471	Oestradiol
rs177802	4	0	3643599	A	C	0.000154486	Oestradiol
rs115511486	4	0	26524652	T	C	0.000154806	Oestradiol
rs72673060	14	0	44073266	A	G	0.00015449	Oestradiol
rs10267211	7	0	47564823	A	G	0.000154519	Oestradiol
rs142636150	17	0	29701152	C	T	0.000154521	Oestradiol
rs77835804	15	0	33197689	A	C	0.00015453	Oestradiol
rs9518069	13	0	101070070	A	G	0.000154552	Oestradiol
rs34977981	2	0	155336937	A	G	0.000154554	Oestradiol
rs78902327	20	0	3674639	G	C	0.000154554	Oestradiol
rs72618694	2	0	58445910	C	T	0.000154578	Oestradiol
rs9555065	13	0	105187874	C	T	0.000154515	Oestradiol
rs73169611	13	0	28448124	C	T	0.000155279	Oestradiol
rs147602876	20	0	19544537	G	A	0.000154823	Oestradiol
rs9456743	6	0	162521448	A	G	0.000154844	Oestradiol
rs6127052	20	0	52618735	T	G	0.000155092	Oestradiol
rs73186225	3	0	123828232	T	C	0.000155094	Oestradiol
rs12147670	14	0	52307320	C	T	0.000155101	Oestradiol
rs12338485	9	0	136748436	A	G	0.000155115	Oestradiol
rs115349930	6	0	22781161	T	C	0.000155119	Oestradiol
rs41282990	20	0	61537114	A	G	0.000155157	Oestradiol
rs62249307	3	0	60732237	T	C	0.000155159	Oestradiol
rs35157741	7	0	153071322	A	C	0.000155187	Oestradiol
rs192079395	9	0	123908523	T	C	0.00015519	Oestradiol
rs4711656	6	0	41075960	C	T	0.000155191	Oestradiol
rs117920790	17	0	51540778	A	C	0.000155218	Oestradiol
rs34837268	7	0	152269676	A	G	0.000155226	Oestradiol
rs7228206	18	0	3942535	G	A	0.000155237	Oestradiol
rs68042193	21	0	20827898	A	G	0.000155244	Oestradiol
rs74651281	13	0	106431911	A	G	0.000155269	Oestradiol
rs2147119	14	0	56127906	G	C	0.000155079	Oestradiol
rs4933236	10	0	94498436	C	T	0.00015507	Oestradiol
rs62057535	16	0	47997880	A	G	0.000155049	Oestradiol
rs1627412	14	0	37286729	G	T	0.000155045	Oestradiol
rs10946174	6	0	166915130	A	G	0.000154851	Oestradiol
rs28360548	6	0	117130544	C	A	0.000154853	Oestradiol
rs75863413	3	0	146097025	A	G	0.000154855	Oestradiol
rs77219492	9	0	98988536	T	C	0.000154858	Oestradiol
rs608914	6	0	137547038	G	A	0.000154883	Oestradiol
rs114855326	11	0	117347592	C	T	0.000154892	Oestradiol
rs9630629	16	0	52940719	C	A	0.00015493	Oestradiol
rs117788284	11	0	112571008	T	C	0.00015483	Oestradiol
rs118104749	9	0	21437953	A	G	0.000154953	Oestradiol
rs35020067	13	0	105178822	A	G	0.000154956	Oestradiol
rs117137984	11	0	71260047	T	G	0.000154961	Oestradiol
rs17507835	1	0	222553902	G	T	0.000154962	Oestradiol
rs9911770	17	0	67212768	C	T	0.000154972	Oestradiol
rs11142681	9	0	73675886	A	G	0.000155013	Oestradiol
rs16853261	3	0	142966166	A	G	0.000155016	Oestradiol
rs72634726	1	0	6549915	G	T	0.000155037	Oestradiol
rs73178618	7	0	155099142	C	T	0.000154955	Oestradiol
rs1339847	1	0	248039294	A	G	0.000156152	Oestradiol
rs76341008	14	0	99546232	A	G	0.000156187	Oestradiol
rs76538806	13	0	111743690	G	C	0.000156218	Oestradiol
rs2250718	14	0	100380948	T	C	0.000157616	Oestradiol
rs12318776	12	0	128798673	T	C	0.000157628	Oestradiol
rs6967330	7	0	105658451	A	G	0.000157651	Oestradiol
rs75803176	11	0	130585976	T	C	0.000157659	Oestradiol
rs61289243	5	0	120372259	G	A	0.000157669	Oestradiol
rs17631300	2	0	9015768	C	G	0.00015767	Oestradiol
rs73037948	11	0	127304116	T	C	0.000157711	Oestradiol
rs35407737	2	0	3469412	C	T	0.000157742	Oestradiol
rs138636858	10	0	73587913	C	T	0.000157759	Oestradiol
rs62515923	8	0	51215873	G	A	0.000157764	Oestradiol
rs78430432	9	0	30354381	T	G	0.000157766	Oestradiol
rs117835045	13	0	64504215	C	T	0.000157776	Oestradiol
rs76270702	13	0	101775175	A	C	0.000157789	Oestradiol
rs10890266	1	0	44072066	T	C	0.000157794	Oestradiol
rs2618081	11	0	75988667	A	G	0.000157805	Oestradiol
rs72933141	2	0	106966411	T	C	0.000157597	Oestradiol
rs1940937	11	0	102763604	T	C	0.000157596	Oestradiol
rs12236365	9	0	3733568	G	A	0.000157588	Oestradiol
rs73088227	3	0	53675109	C	T	0.000157571	Oestradiol
Affx-52333262	19	0	36216113	TC	T	0.000157361	Oestradiol
rs75373252	5	0	123625270	C	T	0.000157363	Oestradiol
rs7688479	4	0	41323056	T	C	0.000157383	Oestradiol
rs74454426	7	0	49145219	T	G	0.000157398	Oestradiol
rs28464618	16	0	51276351	T	C	0.000157411	Oestradiol
rs80159297	6	0	111301455	G	A	0.000157419	Oestradiol
rs72699081	9	0	3401129	A	C	0.000157425	Oestradiol
rs10906676	10	0	14478462	G	A	0.000157814	Oestradiol
rs76417897	11	0	106916634	T	C	0.000157426	Oestradiol
rs72700952	4	0	173064932	C	T	0.000157439	Oestradiol
rs6870397	5	0	101291960	C	T	0.000157479	Oestradiol
rs117297239	19	0	13149330	G	A	0.000157499	Oestradiol
rs7158032	14	0	104995838	G	A	0.000157505	Oestradiol
rs76181686	16	0	65016165	G	C	0.000157522	Oestradiol
rs72675748	4	0	133002070	C	T	0.000157535	Oestradiol
rs76974928	21	0	18032349	G	A	0.000157546	Oestradiol
rs8102988	19	0	34303416	A	G	0.000157435	Oestradiol
rs12929008	16	0	7130954	G	A	0.000157358	Oestradiol
rs10507149	12	0	103099638	T	C	0.000157846	Oestradiol
rs117260106	18	0	61052331	A	G	0.00015788	Oestradiol
rs78469326	1	0	47904000	A	G	0.000158182	Oestradiol
rs78344802	10	0	124318791	T	C	0.000158201	Oestradiol
rs9296212	6	0	37063354	A	G	0.000158255	Oestradiol
rs142114673	12	0	56604166	T	C	0.000158276	Oestradiol
rs11627476	14	0	69596615	G	A	0.000158285	Oestradiol
rs76866916	10	0	123088593	A	G	0.000158298	Oestradiol
rs9510047	13	0	22797186	G	T	0.000158305	Oestradiol
rs138421783	1	0	169806228	A	G	0.000158308	Oestradiol
rs75878819	2	0	36448434	A	C	0.000158333	Oestradiol
rs3127074	10	0	115464132	A	G	0.000158342	Oestradiol
rs79918226	5	0	97280258	C	T	0.000158348	Oestradiol
rs2064928	14	0	68025448	A	G	0.000158349	Oestradiol
rs73224691	13	0	79595950	T	C	0.000158382	Oestradiol
rs139872140	18	0	32418752	T	C	0.000158434	Oestradiol
rs115658040	4	0	41016974	C	A	0.000158435	Oestradiol
rs2050480	14	0	41107539	G	A	0.000158181	Oestradiol
rs76938105	18	0	4382993	C	T	0.000158164	Oestradiol
rs71386866	16	0	84792371	G	C	0.000158144	Oestradiol
rs112579898	12	0	59224031	G	A	0.000158143	Oestradiol
rs113100518	7	0	107907607	T	C	0.000157889	Oestradiol
rs75417538	5	0	95432672	C	T	0.000157922	Oestradiol
rs9566903	13	0	42599411	T	G	0.000157925	Oestradiol
rs75086384	13	0	111612154	A	G	0.000157935	Oestradiol
rs34363197	8	0	58261536	G	A	0.000157935	Oestradiol
rs78357145	5	0	32599776	C	T	0.000157957	Oestradiol
rs2849237	18	0	48347125	G	A	0.000157964	Oestradiol
rs78488479	1	0	219610897	T	C	0.000157877	Oestradiol
rs16934668	11	0	40298310	C	T	0.000157974	Oestradiol
rs72799568	16	0	84902483	T	A	0.000157988	Oestradiol
rs7776530	7	0	151546863	C	A	0.000158	Oestradiol
rs78074991	11	0	9767648	C	A	0.000158067	Oestradiol
rs79852354	5	0	140201798	T	G	0.00015809	Oestradiol
rs147050939	2	0	233398659	T	C	0.000158096	Oestradiol
rs80072517	11	0	33850295	G	T	0.0001581	Oestradiol
rs118104292	10	0	64061483	C	T	0.000158123	Oestradiol
rs699754	1	0	116484933	C	T	0.000157985	Oestradiol
rs117148388	21	0	37302870	G	A	0.000157347	Oestradiol
rs7612761	3	0	131481485	C	G	0.000157347	Oestradiol
rs117564065	16	0	77528576	T	C	0.000157283	Oestradiol
rs12430408	13	0	82343259	C	T	0.000156519	Oestradiol
rs12149191	16	0	10704700	C	T	0.000156527	Oestradiol
rs76086591	9	0	113083040	C	T	0.000156549	Oestradiol
rs72628029	13	0	70873996	A	G	0.000156563	Oestradiol
rs117676817	10	0	111228725	T	C	0.000156563	Oestradiol
rs1877536	4	0	166052268	C	T	0.000156598	Oestradiol
rs117132400	12	0	45048085	C	T	0.000156623	Oestradiol
rs4801172	19	0	57051287	A	G	0.000156635	Oestradiol
rs76253323	2	0	113358890	C	T	0.000156647	Oestradiol
rs11113910	12	0	108874663	A	C	0.000156661	Oestradiol
rs914720	1	0	54484482	T	C	0.000156673	Oestradiol
rs9320605	6	0	117817775	G	A	0.00015668	Oestradiol
rs72724247	15	0	45402429	G	T	0.00015671	Oestradiol
rs118046113	11	0	120591451	A	T	0.000156724	Oestradiol
rs73151849	7	0	81022183	G	T	0.000156725	Oestradiol
rs12522042	5	0	73581282	C	T	0.000156487	Oestradiol
rs200047371	19	0	45762283	T	G	0.000156429	Oestradiol
rs495033	11	0	116352622	C	T	0.000156406	Oestradiol
rs116285077	2	0	112875091	T	A	0.000156383	Oestradiol
rs61998448	14	0	44281171	A	C	0.000156223	Oestradiol
rs75450294	11	0	97570766	T	C	0.000156229	Oestradiol
rs75521577	3	0	155950579	A	G	0.000156232	Oestradiol
rs72830624	10	0	123000561	G	A	0.000156245	Oestradiol
rs321188	7	0	137080131	G	A	0.000156245	Oestradiol
rs117381702	11	0	106018682	C	T	0.000156247	Oestradiol
rs73752752	6	0	90095973	G	A	0.000156248	Oestradiol
rs10868522	9	0	89607469	A	G	0.000156737	Oestradiol
rs12124494	1	0	201598917	A	G	0.000156255	Oestradiol
rs78297829	3	0	182790530	A	C	0.0001563	Oestradiol
rs11833269	12	0	126823501	A	G	0.0001563	Oestradiol
rs78427598	12	0	132601634	A	C	0.000156305	Oestradiol
rs77701857	8	0	49319260	G	A	0.000156319	Oestradiol
rs61739284	3	0	12926399	T	C	0.000156348	Oestradiol
rs17823996	6	0	20658587	C	T	0.00015636	Oestradiol
rs144829459	2	0	107446665	C	G	0.000156373	Oestradiol
rs117146381	6	0	71221854	T	G	0.000156255	Oestradiol
rs12445256	16	0	13065719	G	T	0.000156738	Oestradiol
rs74434613	5	0	94299401	G	A	0.000156742	Oestradiol
rs12888805	14	0	94912799	A	G	0.000156762	Oestradiol
rs394460	9	0	23618574	G	A	0.000157076	Oestradiol
rs117000474	9	0	109707818	T	C	0.000157082	Oestradiol
rs117540650	16	0	83420074	T	C	0.000157102	Oestradiol
rs75739519	13	0	60921875	T	C	0.00015712	Oestradiol
rs356285	1	0	80977453	C	T	0.000157144	Oestradiol
rs756463	5	0	135367757	T	C	0.000157145	Oestradiol
rs62524284	8	0	95747460	C	A	0.000157173	Oestradiol
rs2909375	12	0	4561875	A	C	0.000157073	Oestradiol
rs77650189	10	0	121925604	T	C	0.00015718	Oestradiol
rs10894859	11	0	134586703	C	T	0.000157206	Oestradiol
rs17656045	9	0	2596317	G	A	0.000157219	Oestradiol
rs4667884	2	0	163525848	T	C	0.000157223	Oestradiol
rs74373463	5	0	57012521	C	T	0.000157225	Oestradiol
rs1111703	6	0	164180627	A	G	0.000157247	Oestradiol
rs7354783	21	0	40652992	A	G	0.000157252	Oestradiol
rs115379936	3	0	65145948	G	A	0.000157252	Oestradiol
rs79284503	5	0	168723341	T	C	0.000157188	Oestradiol
rs113717173	10	0	7700153	A	G	0.000158484	Oestradiol
rs78392644	3	0	17141708	G	C	0.000157062	Oestradiol
rs1015710	10	0	55218097	G	A	0.000157026	Oestradiol
rs11818928	10	0	2559004	A	C	0.000156775	Oestradiol
rs200030766	22	0	28196476	T	C	0.000156794	Oestradiol
rs11588322	1	0	224910885	T	C	0.000156806	Oestradiol
rs117825441	11	0	110474423	C	T	0.000156808	Oestradiol
rs41299571	1	0	116236489	T	C	0.000156827	Oestradiol
rs66731500	2	0	230138196	A	G	0.000156836	Oestradiol
rs76448531	11	0	123264115	G	C	0.000156845	Oestradiol
rs7949019	11	0	43967615	C	T	0.000157061	Oestradiol
rs191751029	6	0	118493230	G	A	0.000156855	Oestradiol
rs12527289	6	0	162582665	T	C	0.000156886	Oestradiol
rs9530601	13	0	77393797	C	A	0.000156944	Oestradiol
rs116870766	17	0	48058561	T	C	0.00015698	Oestradiol
rs17772510	16	0	87788833	T	G	0.000156992	Oestradiol
rs9908773	17	0	10062453	A	G	0.000156995	Oestradiol
rs9507041	13	0	23744379	T	C	0.000157004	Oestradiol
rs59866108	5	0	78417158	A	G	0.000157023	Oestradiol
rs74478331	22	0	19891698	T	C	0.000156883	Oestradiol
rs62530762	8	0	138985880	C	A	0.000147242	Oestradiol
rs77744415	17	0	32251642	A	G	0.000141348	Oestradiol
rs77632648	6	0	160238027	G	C	0.000147226	Oestradiol
rs4593773	1	0	187483206	C	T	0.00013962	Oestradiol
rs72804603	5	0	153123263	T	C	0.000139622	Oestradiol
rs1040051	8	0	29201082	A	C	0.000139647	Oestradiol
rs147259983	2	0	219204534	A	G	0.000139651	Oestradiol
rs35567595	7	0	34712993	T	G	0.000139656	Oestradiol
rs11792052	9	0	101261109	T	C	0.000139677	Oestradiol
rs17071815	13	0	80316123	T	C	0.000139684	Oestradiol
rs61758028	17	0	8817088	G	A	0.000139687	Oestradiol
rs451760	19	0	6703072	G	A	0.000139689	Oestradiol
rs17256188	10	0	110142438	C	T	0.000139693	Oestradiol
rs56939961	10	0	3772777	G	A	0.000139701	Oestradiol
rs80069612	3	0	114808005	C	T	0.000139727	Oestradiol
rs116094405	4	0	134583250	G	T	0.000139747	Oestradiol
rs79852950	13	0	21694356	T	C	0.00013975	Oestradiol
rs1911927	5	0	71157424	G	A	0.000139752	Oestradiol
rs117553663	8	0	83622831	T	C	0.000139606	Oestradiol
rs76551926	10	0	19636779	T	C	0.000139603	Oestradiol
rs112490937	5	0	171490995	T	C	0.000139602	Oestradiol
rs11140352	9	0	86679267	A	C	0.000139602	Oestradiol
rs74640935	6	0	7166356	T	C	0.000139528	Oestradiol
rs62191682	2	0	230056493	C	A	0.000139533	Oestradiol
rs17636496	5	0	3544272	A	C	0.000139533	Oestradiol
rs78024303	13	0	20212806	G	A	0.000139534	Oestradiol
rs2717162	18	0	74968327	C	T	0.000139534	Oestradiol
rs74596009	16	0	56111361	G	A	0.000139546	Oestradiol
rs2036460	4	0	78974336	A	G	0.000139547	Oestradiol
rs72671588	8	0	98796199	C	T	0.000139754	Oestradiol
rs10021929	4	0	7533895	C	A	0.000139562	Oestradiol
rs12832869	12	0	83664897	G	A	0.000139566	Oestradiol
rs79325715	11	0	16024988	A	G	0.000139567	Oestradiol
rs76064941	1	0	171851052	T	C	0.000139569	Oestradiol
rs75608399	1	0	246284431	T	C	0.000139577	Oestradiol
rs75789958	7	0	47275817	A	G	0.00013958	Oestradiol
rs115249341	3	0	124656679	T	G	0.000139588	Oestradiol
Affx-80277770	9	0	21333754	C	CTG	0.000139597	Oestradiol
rs11202447	10	0	89316099	C	T	0.000139563	Oestradiol
rs114875568	3	0	42738470	A	C	0.000139527	Oestradiol
rs35136076	3	0	81561765	G	C	0.000139756	Oestradiol
rs114169728	1	0	27773538	C	T	0.000139762	Oestradiol
rs136142	22	0	36633025	T	C	0.000139945	Oestradiol
rs12767179	10	0	79769867	A	G	0.000139945	Oestradiol
rs1632346	6	0	7913546	G	A	0.000139948	Oestradiol
rs1110216	11	0	9045960	A	T	0.000139949	Oestradiol
rs75649943	20	0	5280205	G	A	0.000139962	Oestradiol
rs150280363	3	0	133427917	G	A	0.000139974	Oestradiol
rs79880295	2	0	111801487	T	G	0.000139977	Oestradiol
rs113848006	6	0	36926952	G	A	0.000139996	Oestradiol
rs17196713	5	0	51481667	A	G	0.000139997	Oestradiol
rs56255875	4	0	59958177	G	A	0.000140025	Oestradiol
rs16837336	4	0	5474386	G	T	0.000140043	Oestradiol
rs80168945	8	0	141774471	A	G	0.000140047	Oestradiol
rs115925313	1	0	217627281	C	G	0.000140052	Oestradiol
rs114137732	5	0	128800657	G	A	0.000140058	Oestradiol
rs12639689	4	0	189240218	G	A	0.000140058	Oestradiol
rs114090964	4	0	142065246	C	A	0.000139936	Oestradiol
rs72887629	11	0	26150478	C	A	0.000139905	Oestradiol
rs117576757	7	0	38323805	A	G	0.000139902	Oestradiol
rs74842648	12	0	51271297	A	G	0.000139895	Oestradiol
rs36017320	11	0	44981890	G	T	0.000139768	Oestradiol
rs1488136	3	0	182129853	A	G	0.00013977	Oestradiol
rs76519883	13	0	38156778	G	A	0.000139782	Oestradiol
rs76620393	7	0	137865590	G	T	0.000139782	Oestradiol
rs35784053	21	0	40691570	A	G	0.000139838	Oestradiol
rs117685022	8	0	95463364	C	T	0.000139839	Oestradiol
rs116811014	2	0	5727922	A	G	0.000139844	Oestradiol
rs55943817	9	0	103492444	G	A	0.000139758	Oestradiol
rs7316066	12	0	131037228	G	A	0.000139847	Oestradiol
rs34556927	8	0	53703785	G	A	0.000139852	Oestradiol
rs79333674	8	0	134560713	A	G	0.000139856	Oestradiol
rs77757608	16	0	27876787	A	G	0.000139857	Oestradiol
rs76725539	2	0	133951061	C	A	0.000139861	Oestradiol
rs273939	7	0	137580678	A	G	0.000139873	Oestradiol
rs11642855	16	0	88682317	A	G	0.000139875	Oestradiol
rs147760280	4	0	3487374	T	C	0.000139886	Oestradiol
rs116621334	20	0	37551039	A	G	0.000139851	Oestradiol
rs77883260	14	0	53764961	C	A	0.000140067	Oestradiol
rs74957663	5	0	54602446	C	T	0.000139526	Oestradiol
rs10002187	4	0	150915414	A	G	0.000139487	Oestradiol
rs115729335	3	0	4592261	T	C	0.000139122	Oestradiol
rs6986601	8	0	131026260	A	G	0.000139124	Oestradiol
rs111393198	17	0	77656099	T	C	0.000139127	Oestradiol
rs298528	5	0	17235998	T	C	0.000139131	Oestradiol
rs77156225	5	0	23440094	C	T	0.000139139	Oestradiol
rs11063521	12	0	5239527	T	C	0.000139148	Oestradiol
rs79271406	1	0	26465979	T	C	0.000139149	Oestradiol
rs74462336	9	0	10222219	T	C	0.000139172	Oestradiol
rs3739422	8	0	135614972	G	A	0.000139175	Oestradiol
rs6443310	3	0	175258081	C	T	0.000139179	Oestradiol
rs6839810	4	0	41850006	C	T	0.000139204	Oestradiol
rs1010387	2	0	98823261	T	A	0.000139211	Oestradiol
rs7460771	8	0	123477116	A	G	0.000139213	Oestradiol
rs12464823	2	0	192883414	C	T	0.000139213	Oestradiol
rs2453179	5	0	179942395	T	C	0.000139215	Oestradiol
rs72670624	13	0	114591713	T	C	0.000139118	Oestradiol
rs669255	10	0	14427455	C	A	0.000139104	Oestradiol
rs72678153	14	0	52415957	A	G	0.000139087	Oestradiol
rs273276	19	0	18264940	G	A	0.000139075	Oestradiol
rs45454797	19	0	59066391	G	C	0.000138977	Oestradiol
rs55761427	12	0	9243017	A	G	0.000138981	Oestradiol
rs76585867	7	0	32934161	C	T	0.000138982	Oestradiol
rs55945855	2	0	235722787	G	T	0.000138982	Oestradiol
rs4733325	8	0	32247220	G	A	0.000138992	Oestradiol
rs76546985	2	0	62982875	G	A	0.000138996	Oestradiol
rs12404827	1	0	108888654	G	A	0.000138996	Oestradiol
rs116899639	14	0	85594952	A	G	0.000139217	Oestradiol
rs11485053	1	0	13896863	T	C	0.000139005	Oestradiol
rs75372145	3	0	190743971	A	G	0.000139019	Oestradiol
rs12781469	10	0	29991160	C	G	0.000139031	Oestradiol
rs11658751	17	0	12434765	A	G	0.000139035	Oestradiol
rs116869960	9	0	126415369	G	A	0.000139043	Oestradiol
rs117060086	12	0	6023716	T	C	0.00013905	Oestradiol
rs739490	5	0	9721767	A	C	0.000139069	Oestradiol
rs117667303	12	0	30096335	T	C	0.000139071	Oestradiol
rs177857	14	0	38116255	T	C	0.00013901	Oestradiol
rs73034043	3	0	19559176	G	A	0.000139497	Oestradiol
rs77096219	6	0	161920498	G	T	0.000139225	Oestradiol
rs10110745	8	0	96444664	A	G	0.00013923	Oestradiol
rs79407481	8	0	6742077	T	C	0.000139381	Oestradiol
rs1223889	15	0	31471472	G	A	0.000139384	Oestradiol
rs75933564	12	0	77335916	A	G	0.000139392	Oestradiol
rs34334099	10	0	131605401	A	C	0.000139401	Oestradiol
rs17616429	6	0	12510913	G	A	0.000139435	Oestradiol
rs1449718	14	0	39047784	A	G	0.000139453	Oestradiol
rs6955512	7	0	98686355	G	A	0.000139453	Oestradiol
rs68170294	8	0	56068770	A	G	0.000139463	Oestradiol
rs17494960	5	0	147028604	T	C	0.000139473	Oestradiol
rs190072564	7	0	143096034	T	G	0.000139474	Oestradiol
rs11592370	10	0	116300073	C	T	0.000139482	Oestradiol
rs72660021	13	0	113401757	T	G	0.000139484	Oestradiol
rs4486645	11	0	121636543	G	A	0.000139485	Oestradiol
rs116174731	2	0	10760886	C	T	0.000139485	Oestradiol
rs78113548	12	0	132020047	C	A	0.000139486	Oestradiol
rs114626930	1	0	245015140	C	T	0.000139378	Oestradiol
rs78313594	10	0	130153955	A	G	0.000139378	Oestradiol
rs79194717	18	0	24326022	C	T	0.000139367	Oestradiol
rs9332851	11	0	118381018	T	C	0.00013934	Oestradiol
rs117588929	12	0	100607325	A	G	0.000139235	Oestradiol
rs78652209	2	0	79867203	G	T	0.000139239	Oestradiol
rs138314635	17	0	73661132	C	T	0.000139243	Oestradiol
rs78321687	13	0	114199612	A	G	0.000139258	Oestradiol
rs973372	21	0	24697989	T	C	0.000139261	Oestradiol
rs36114822	8	0	10485812	C	A	0.000139262	Oestradiol
rs35088798	2	0	21117313	T	C	0.000139263	Oestradiol
rs78411949	2	0	130195699	T	C	0.000139229	Oestradiol
rs17336374	2	0	177068638	G	T	0.000139265	Oestradiol
rs2240871	12	0	6639981	G	C	0.000139293	Oestradiol
rs36040681	7	0	102575018	A	T	0.000139295	Oestradiol
rs74519263	6	0	108032982	A	G	0.000139313	Oestradiol
rs148013104	11	0	66260539	T	C	0.000139315	Oestradiol
rs34737051	9	0	95004477	T	C	0.000139317	Oestradiol
rs2015599	12	0	29435480	A	G	0.000139338	Oestradiol
rs2779556	9	0	101265290	A	C	0.000139339	Oestradiol
rs117992146	14	0	24795687	T	C	0.000139289	Oestradiol
rs727428	17	0	7537792	T	C	0.000138965	Oestradiol
rs77029498	8	0	97747948	A	G	0.000140074	Oestradiol
rs62000501	15	0	70585619	G	A	0.000140086	Oestradiol
rs55903701	4	0	161295132	A	G	0.000140934	Oestradiol
rs72691830	14	0	88268699	G	A	0.000140941	Oestradiol
rs74706061	1	0	29806456	T	C	0.000140942	Oestradiol
rs78136174	10	0	35370943	A	G	0.000140943	Oestradiol
rs113582701	18	0	27555620	A	G	0.000140944	Oestradiol
rs324232	11	0	21955916	G	A	0.000140947	Oestradiol
rs34466841	6	0	6516722	G	A	0.000140949	Oestradiol
rs117103021	10	0	29523397	G	A	0.000140955	Oestradiol
rs117982541	13	0	28389501	C	A	0.000140969	Oestradiol
rs7668839	4	0	8548332	G	A	0.000140989	Oestradiol
rs12208248	6	0	158503927	T	G	0.000140991	Oestradiol
rs7656307	4	0	151226634	G	C	0.000140997	Oestradiol
rs62321868	4	0	140784867	T	C	0.000140998	Oestradiol
rs79345943	3	0	166812354	G	A	0.000140998	Oestradiol
rs149590732	13	0	52971687	G	A	0.000140999	Oestradiol
rs115899520	3	0	179412919	G	A	0.000140925	Oestradiol
rs17504690	4	0	17056376	C	T	0.000140914	Oestradiol
rs2661983	11	0	134713792	C	T	0.000140909	Oestradiol
rs73042850	2	0	178545192	C	T	0.000140903	Oestradiol
rs55794486	13	0	77924128	C	T	0.000140736	Oestradiol
rs79395139	14	0	36662854	G	T	0.000140742	Oestradiol
rs11222116	11	0	130344711	C	T	0.000140749	Oestradiol
rs117861829	14	0	91006452	T	C	0.000140774	Oestradiol
rs28545620	7	0	217620	T	C	0.000140775	Oestradiol
rs12919557	16	0	73369408	T	C	0.000140808	Oestradiol
rs35577669	5	0	97957087	C	T	0.000140823	Oestradiol
rs62286521	3	0	193612160	C	T	0.000141007	Oestradiol
rs78330548	5	0	5075075	T	C	0.000140826	Oestradiol
rs149342416	6	0	26087686	C	G	0.000140844	Oestradiol
rs113557551	11	0	123355501	T	C	0.000140849	Oestradiol
rs11675853	2	0	155341520	T	G	0.000140855	Oestradiol
rs8117724	20	0	44351096	A	G	0.000140869	Oestradiol
rs75926982	13	0	36949516	A	G	0.000140885	Oestradiol
rs201622600	3	0	49698681	A	C	0.000140887	Oestradiol
rs10936525	3	0	166984915	A	G	0.000140888	Oestradiol
rs2047030	4	0	28680435	G	C	0.000140834	Oestradiol
rs72641774	1	0	187431624	G	C	0.000140721	Oestradiol
rs75662232	7	0	4776780	A	G	0.00014101	Oestradiol
rs1587768	8	0	134944520	G	A	0.000141027	Oestradiol
rs72964620	6	0	123973288	T	C	0.00014122	Oestradiol
rs79133448	17	0	26451715	C	T	0.000141225	Oestradiol
rs116851793	7	0	149561548	T	C	0.000141228	Oestradiol
rs4738648	8	0	59057413	C	T	0.000141229	Oestradiol
rs12937985	17	0	2809192	C	T	0.000141235	Oestradiol
rs6571678	14	0	35185345	G	A	0.000141253	Oestradiol
rs1647798	7	0	37463769	C	T	0.00014126	Oestradiol
rs2394250	6	0	29943656	T	G	0.000141266	Oestradiol
rs41311180	1	0	54433490	G	A	0.000141284	Oestradiol
rs272621	5	0	63817485	T	C	0.000141298	Oestradiol
rs7194886	16	0	50725193	T	C	0.000141303	Oestradiol
rs34859175	4	0	125478626	C	A	0.000141312	Oestradiol
rs117624142	18	0	21084265	A	T	0.000141314	Oestradiol
rs149400883	2	0	127453576	A	G	0.000141322	Oestradiol
rs62223532	21	0	18025212	T	G	0.000141336	Oestradiol
rs6583240	3	0	195577518	A	G	0.000141214	Oestradiol
rs75531197	18	0	46765557	T	G	0.000141209	Oestradiol
rs674130	8	0	18994311	T	C	0.000141209	Oestradiol
rs11831633	12	0	128273275	G	A	0.00014119	Oestradiol
rs116404391	2	0	66954221	T	C	0.000141041	Oestradiol
rs10241030	7	0	42085573	T	C	0.000141055	Oestradiol
rs541137	10	0	29496790	C	T	0.000141077	Oestradiol
rs76678615	12	0	123523991	G	A	0.00014109	Oestradiol
rs116956001	11	0	93822102	T	C	0.000141107	Oestradiol
rs2015434	10	0	7027011	G	T	0.00014111	Oestradiol
rs114823210	4	0	25729315	A	G	0.000141122	Oestradiol
rs1341205	9	0	105757756	A	G	0.000141023	Oestradiol
rs72771061	5	0	99579877	G	T	0.000141124	Oestradiol
rs116839986	5	0	16021426	C	T	0.00014114	Oestradiol
rs12516909	5	0	151543209	G	T	0.00014115	Oestradiol
rs148579918	9	0	2813439	A	G	0.000141153	Oestradiol
rs6784751	3	0	134095735	A	G	0.000141155	Oestradiol
rs6818917	4	0	94772981	C	A	0.000141156	Oestradiol
rs118170568	20	0	20761230	A	C	0.000141161	Oestradiol
rs17422644	4	0	37531430	T	C	0.000141179	Oestradiol
rs35517146	12	0	1542034	T	C	0.000141132	Oestradiol
rs79946636	10	0	14231869	T	C	0.000140083	Oestradiol
rs11753213	6	0	33819582	G	A	0.000140721	Oestradiol
rs9406329	6	0	169594139	A	G	0.000140707	Oestradiol
rs111341849	12	0	83961998	A	G	0.000140194	Oestradiol
rs11638430	15	0	93728766	C	T	0.000140194	Oestradiol
rs115144393	5	0	92399933	A	G	0.000140202	Oestradiol
rs73471691	6	0	47168940	C	A	0.000140212	Oestradiol
rs202052386	1	0	114252871	T	C	0.000140221	Oestradiol
rs115600609	6	0	30997667	G	A	0.000140231	Oestradiol
rs117194066	14	0	88641652	T	C	0.000140242	Oestradiol
rs8041139	15	0	70188743	G	T	0.000140259	Oestradiol
rs4075187	10	0	134226240	T	C	0.000140262	Oestradiol
rs6488668	12	0	7959591	C	T	0.000140262	Oestradiol
rs79654091	9	0	2088720	C	G	0.000140264	Oestradiol
rs10822079	10	0	64644167	C	T	0.000140266	Oestradiol
rs74656937	6	0	78927526	T	C	0.000140269	Oestradiol
rs7610695	3	0	167904894	C	T	0.00014028	Oestradiol
rs55863541	4	0	20685378	A	C	0.000140281	Oestradiol
rs200046311	17	0	7226101	A	G	0.000140182	Oestradiol
rs4728108	7	0	128073366	C	T	0.000140168	Oestradiol
rs72996091	6	0	151678440	T	C	0.000140167	Oestradiol
rs67863234	15	0	53422901	T	G	0.000140158	Oestradiol
rs116958768	7	0	150857486	G	A	0.000140087	Oestradiol
rs10773920	12	0	132014206	C	A	0.000140087	Oestradiol
rs12708402	15	0	42171462	T	C	0.00014009	Oestradiol
rs17216266	15	0	80331596	C	G	0.000140097	Oestradiol
rs12455469	18	0	75376376	T	G	0.000140102	Oestradiol
rs74415718	5	0	15468041	A	G	0.000140109	Oestradiol
rs117257896	20	0	15598817	T	C	0.000140111	Oestradiol
rs7968218	12	0	94189185	C	T	0.000140298	Oestradiol
rs111845254	5	0	26002250	C	A	0.000140111	Oestradiol
rs2317620	6	0	1299862	G	T	0.000140123	Oestradiol
rs146576726	7	0	47840310	G	C	0.000140125	Oestradiol
rs525448	1	0	18685434	G	A	0.000140146	Oestradiol
rs9443960	6	0	82829439	T	C	0.000140147	Oestradiol
rs113082832	4	0	25443604	G	C	0.000140149	Oestradiol
rs6672746	1	0	17941174	T	C	0.000140149	Oestradiol
rs117858199	13	0	31543716	T	C	0.000140151	Oestradiol
rs114335484	6	0	14024234	G	A	0.000140119	Oestradiol
rs17459996	4	0	46902967	C	A	0.000140708	Oestradiol
rs79748512	18	0	29171184	A	G	0.000140305	Oestradiol
rs112239423	6	0	12950520	G	A	0.000140314	Oestradiol
rs1036865	11	0	27174607	C	T	0.000140545	Oestradiol
rs2877941	4	0	177227738	G	A	0.000140546	Oestradiol
rs79715619	5	0	11745759	C	G	0.000140549	Oestradiol
rs78365495	5	0	96496663	G	A	0.000140559	Oestradiol
rs57824162	10	0	88908038	A	G	0.000140567	Oestradiol
rs12884731	14	0	40601106	C	T	0.000140579	Oestradiol
rs71423804	14	0	105480067	A	G	0.000140598	Oestradiol
rs111521599	18	0	56231908	T	C	0.000140622	Oestradiol
rs2167708	10	0	14761636	T	C	0.000140631	Oestradiol
rs78670976	14	0	43454468	A	G	0.000140642	Oestradiol
rs145207288	16	0	3349432	A	T	0.000140666	Oestradiol
rs6886932	5	0	170905672	A	G	0.000140685	Oestradiol
rs1124604	13	0	22857026	G	A	0.000140688	Oestradiol
rs117216814	10	0	6206221	T	C	0.000140694	Oestradiol
rs76175896	1	0	231829752	T	C	0.000140705	Oestradiol
rs34660058	8	0	140979762	G	A	0.000140537	Oestradiol
rs35448351	11	0	122020528	C	CA	0.000140528	Oestradiol
rs11651026	17	0	57321015	T	C	0.000140524	Oestradiol
rs79721034	2	0	119889446	A	G	0.000140516	Oestradiol
rs11187225	10	0	94714427	G	C	0.000140317	Oestradiol
rs143671872	16	0	89813075	A	G	0.000140317	Oestradiol
rs77874869	12	0	20288286	G	A	0.000140359	Oestradiol
rs117246110	19	0	1618982	T	C	0.000140384	Oestradiol
rs77476474	4	0	163785647	C	A	0.000140384	Oestradiol
rs75943957	11	0	88289220	T	C	0.000140414	Oestradiol
rs17828338	7	0	34312300	G	A	0.000140416	Oestradiol
rs80231271	15	0	31293192	A	G	0.000140311	Oestradiol
rs10124781	9	0	1838135	T	C	0.000140423	Oestradiol
rs9479054	6	0	151836921	A	G	0.000140443	Oestradiol
rs72820801	17	0	10887822	T	C	0.000140443	Oestradiol
rs3751055	11	0	9069046	A	G	0.000140456	Oestradiol
rs28495491	7	0	156127438	T	G	0.000140498	Oestradiol
rs55869248	8	0	142084745	A	G	0.000140506	Oestradiol
rs115554261	1	0	64761820	T	G	0.00014051	Oestradiol
rs75189739	1	0	205284682	T	C	0.000140513	Oestradiol
rs151289366	9	0	5300223	A	G	0.000140425	Oestradiol
rs79557997	22	0	19633746	T	C	0.00013896	Oestradiol
Affx-34206303	9	0	80932789	T	G	0.000138956	Oestradiol
rs116225615	5	0	14369425	T	G	0.000138953	Oestradiol
rs62161881	2	0	56658508	A	G	0.000137423	Oestradiol
rs112545909	3	0	115867020	A	G	0.000137431	Oestradiol
rs7209818	17	0	4316478	A	G	0.000137434	Oestradiol
Affx-27087617	5	0	8417930	A	G	0.00013744	Oestradiol
rs35864266	9	0	98459777	G	A	0.000137452	Oestradiol
rs78144186	19	0	41675916	T	C	0.000137456	Oestradiol
rs6564371	16	0	76865122	G	A	0.000137456	Oestradiol
rs2980782	8	0	3803786	C	G	0.000137482	Oestradiol
rs75896684	5	0	16855202	C	A	0.000137484	Oestradiol
rs62081814	18	0	24358971	A	G	0.000137499	Oestradiol
rs77003727	7	0	7838179	G	A	0.000137507	Oestradiol
rs73043724	3	0	176928828	G	A	0.000137509	Oestradiol
rs79837110	17	0	37442136	T	C	0.000137511	Oestradiol
rs16830077	1	0	200645919	C	T	0.000137512	Oestradiol
rs75302085	18	0	43804403	C	T	0.000137518	Oestradiol
rs115475725	1	0	113134192	A	G	0.000137422	Oestradiol
rs117661455	16	0	87795764	C	T	0.000137414	Oestradiol
rs55801698	18	0	60250049	G	C	0.000137411	Oestradiol
rs142789488	7	0	18066967	C	CATACA	0.000137409	Oestradiol
rs7736618	5	0	171253014	C	T	0.000137249	Oestradiol
rs77502456	3	0	172589339	A	G	0.000137272	Oestradiol
rs79805154	10	0	114843290	G	A	0.000137274	Oestradiol
rs6705674	2	0	215243598	C	T	0.000137289	Oestradiol
rs115669779	3	0	6479299	A	C	0.000137291	Oestradiol
rs139877884	7	0	146019105	G	A	0.000137293	Oestradiol
rs77183422	6	0	7007191	T	C	0.000137303	Oestradiol
rs72799477	10	0	53630971	T	C	0.000137528	Oestradiol
rs62053893	17	0	6011301	C	T	0.00013731	Oestradiol
rs10189510	2	0	183490766	G	A	0.000137353	Oestradiol
rs6483488	11	0	95926035	A	G	0.000137366	Oestradiol
rs117438851	9	0	92133585	A	G	0.000137374	Oestradiol
rs72810854	5	0	174596379	G	A	0.000137393	Oestradiol
rs74990406	12	0	12733105	T	C	0.000137393	Oestradiol
rs145113784	5	0	179298526	T	C	0.000137394	Oestradiol
rs79138462	3	0	131596981	G	T	0.000137402	Oestradiol
rs72690812	14	0	22750070	G	A	0.000137345	Oestradiol
rs12194840	6	0	22692553	C	T	0.000137246	Oestradiol
rs199716836	14	0	54976792	C	CA	0.000137534	Oestradiol
rs8096125	18	0	52288911	A	G	0.000137537	Oestradiol
rs140873439	13	0	25276088	A	G	0.000137697	Oestradiol
rs116567428	2	0	77082208	A	G	0.000137705	Oestradiol
rs117468687	10	0	81919726	A	G	0.000137723	Oestradiol
rs116295100	3	0	191669952	G	A	0.000137726	Oestradiol
rs72746884	15	0	59608776	T	C	0.000137726	Oestradiol
rs74061730	13	0	43780219	T	C	0.000137736	Oestradiol
rs2024125	7	0	43158477	A	G	0.000137766	Oestradiol
rs77135552	10	0	28307856	T	C	0.0001378	Oestradiol
rs17159060	7	0	111601506	A	G	0.000137812	Oestradiol
rs401807	8	0	15654790	A	G	0.000137814	Oestradiol
rs116556949	1	0	189402112	T	C	0.000137821	Oestradiol
rs12055272	5	0	45829842	G	A	0.000137836	Oestradiol
rs34373275	12	0	97689641	T	G	0.000137845	Oestradiol
rs335792	15	0	60334557	C	A	0.000137854	Oestradiol
rs12343780	9	0	4224823	C	A	0.000137855	Oestradiol
rs2122488	16	0	54359473	A	G	0.000137695	Oestradiol
rs61996676	14	0	37256116	A	G	0.000137693	Oestradiol
rs72716962	8	0	125840315	C	T	0.000137685	Oestradiol
rs74598806	7	0	2501400	A	G	0.000137669	Oestradiol
rs3010618	1	0	188236010	T	C	0.000137563	Oestradiol
rs118131169	17	0	74326266	C	T	0.000137565	Oestradiol
rs76789999	12	0	126458465	T	C	0.000137571	Oestradiol
rs17652518	4	0	24528048	A	G	0.000137584	Oestradiol
rs117880742	11	0	75346107	A	G	0.000137586	Oestradiol
rs1778974	9	0	138170391	T	C	0.000137588	Oestradiol
rs78553700	6	0	81685811	C	T	0.000137594	Oestradiol
rs4770399	13	0	23729094	A	G	0.000137536	Oestradiol
rs141500365	5	0	55256305	A	G	0.000137597	Oestradiol
rs11109603	12	0	99176840	A	C	0.000137631	Oestradiol
rs7095667	10	0	2189585	C	T	0.000137631	Oestradiol
rs79706415	2	0	18981789	A	C	0.000137636	Oestradiol
rs6765338	3	0	180435383	C	T	0.000137637	Oestradiol
rs34973765	3	0	121559769	T	C	0.000137646	Oestradiol
rs117405726	10	0	82247222	C	T	0.000137661	Oestradiol
rs75769497	15	0	35580991	G	A	0.000137664	Oestradiol
rs6695189	1	0	31354077	T	C	0.000137608	Oestradiol
rs3132714	6	0	29840648	T	C	0.00013788	Oestradiol
rs140434382	2	0	27275904	C	A	0.000137241	Oestradiol
rs141049018	13	0	52605154	G	C	0.000137231	Oestradiol
rs62447089	7	0	47979716	C	A	0.0001369	Oestradiol
rs117682306	8	0	29518996	T	C	0.000136906	Oestradiol
rs58471778	16	0	2480429	C	G	0.000136907	Oestradiol
rs115008368	4	0	86237135	C	A	0.000136911	Oestradiol
Affx-9064071	13	0	21562832	C	T	0.000136913	Oestradiol
rs118002	1	0	213666584	T	G	0.000136914	Oestradiol
rs7513154	1	0	70056683	G	A	0.000136915	Oestradiol
rs74389589	6	0	132962853	T	C	0.000136922	Oestradiol
rs115457556	5	0	99911677	C	T	0.000136924	Oestradiol
rs116678151	1	0	181994464	C	T	0.000136926	Oestradiol
rs74596829	12	0	41608729	C	T	0.000136929	Oestradiol
rs72970033	11	0	73135231	G	A	0.00013693	Oestradiol
Affx-80228127	5	0	162917563	A	G	0.000136936	Oestradiol
rs77298254	5	0	6786803	C	T	0.00013694	Oestradiol
rs74357340	8	0	38826286	T	C	0.000136951	Oestradiol
rs71474234	10	0	129722790	A	G	0.000136898	Oestradiol
rs140094738	16	0	4933690	A	G	0.000136892	Oestradiol
rs77075985	5	0	20360960	C	A	0.000136892	Oestradiol
rs115348274	4	0	183294628	A	G	0.000136883	Oestradiol
rs111681120	2	0	224335482	G	A	0.000136731	Oestradiol
rs76252337	2	0	85105286	C	A	0.000136732	Oestradiol
Affx-36082316	16	0	86192014	A	G	0.000136732	Oestradiol
rs1975415	13	0	79599551	G	A	0.000136747	Oestradiol
rs72981757	18	0	72248639	A	G	0.000136752	Oestradiol
rs72898727	2	0	183625957	G	A	0.000136759	Oestradiol
rs16949527	17	0	49035711	A	G	0.000136759	Oestradiol
rs199618297	6	0	6589089	C	T	0.000136958	Oestradiol
rs705579	1	0	15153656	T	C	0.000136777	Oestradiol
rs76829642	12	0	50279959	T	C	0.000136798	Oestradiol
rs138508355	3	0	32398997	G	A	0.000136798	Oestradiol
rs35296731	11	0	87746295	T	G	0.000136801	Oestradiol
rs16852784	4	0	41071665	A	G	0.000136809	Oestradiol
rs17368525	13	0	22467989	A	G	0.000136821	Oestradiol
rs10485058	6	0	154445215	G	A	0.000136835	Oestradiol
rs10135246	14	0	20444441	A	C	0.00013685	Oestradiol
rs77469739	10	0	16974466	C	T	0.000136789	Oestradiol
rs78114334	12	0	17368721	C	T	0.000137241	Oestradiol
rs7752387	6	0	52903887	A	G	0.000136968	Oestradiol
rs74056079	12	0	5748079	G	A	0.000136986	Oestradiol
rs2901483	2	0	62765272	A	G	0.000137125	Oestradiol
rs74363207	13	0	36996075	A	G	0.00013713	Oestradiol
rs138914180	12	0	10066205	A	T	0.000137131	Oestradiol
rs17626856	17	0	51269507	A	C	0.000137134	Oestradiol
rs61758785	14	0	69061228	A	G	0.000137134	Oestradiol
rs11023793	11	0	2709733	C	T	0.000137166	Oestradiol
rs117318847	9	0	114020282	C	T	0.000137175	Oestradiol
rs117984195	8	0	125856145	A	G	0.000137181	Oestradiol
rs17233551	7	0	115300605	G	A	0.000137188	Oestradiol
rs3801095	7	0	13966368	C	T	0.000137197	Oestradiol
rs17707692	16	0	8312366	G	A	0.000137203	Oestradiol
rs116847260	7	0	55423113	A	G	0.000137214	Oestradiol
rs1425953	4	0	187833652	C	A	0.00013722	Oestradiol
rs79885616	3	0	13897281	T	C	0.000137221	Oestradiol
rs10979217	9	0	110875895	G	A	0.000137227	Oestradiol
rs12003619	9	0	138476234	T	C	0.000137115	Oestradiol
rs17665316	3	0	7616175	G	A	0.000137107	Oestradiol
rs79823123	1	0	110419544	C	A	0.000137106	Oestradiol
rs2129660	12	0	131140759	G	T	0.0001371	Oestradiol
rs13192435	6	0	7218337	C	T	0.000136993	Oestradiol
rs74664330	6	0	78496875	C	T	0.000136999	Oestradiol
rs188086651	2	0	44936339	C	T	0.000137002	Oestradiol
rs5994801	22	0	34224799	C	T	0.000137007	Oestradiol
rs10003889	4	0	102696219	G	A	0.000137037	Oestradiol
rs11043066	11	0	11070405	T	G	0.000137046	Oestradiol
rs78501414	7	0	54220436	T	C	0.000137048	Oestradiol
Affx-52323680	1	0	46527598	TA	T	0.000136974	Oestradiol
rs114134591	2	0	235623294	G	T	0.000137059	Oestradiol
rs112332762	5	0	149743806	A	G	0.000137083	Oestradiol
rs6763108	3	0	110643119	A	G	0.000137084	Oestradiol
rs113807253	5	0	30751702	T	C	0.000137086	Oestradiol
rs78457457	1	0	208683443	A	C	0.000137086	Oestradiol
rs6693080	1	0	213583653	C	G	0.000137089	Oestradiol
rs75697285	8	0	24992162	A	G	0.00013709	Oestradiol
rs17207284	2	0	186527045	C	A	0.000137096	Oestradiol
rs12546777	8	0	29302163	C	A	0.00013707	Oestradiol
rs11681128	2	0	61988050	C	T	0.000137886	Oestradiol
rs12578347	12	0	11793675	T	C	0.000137889	Oestradiol
rs115455415	8	0	110041063	C	T	0.000137906	Oestradiol
rs1791600	11	0	106427636	T	C	0.000138588	Oestradiol
rs13204198	6	0	8257684	A	G	0.000138592	Oestradiol
rs143607180	9	0	95840172	A	G	0.000138592	Oestradiol
rs74669801	12	0	127741268	C	T	0.000138593	Oestradiol
rs73231807	13	0	76476099	T	C	0.000138593	Oestradiol
rs7935933	11	0	86140441	T	C	0.000138594	Oestradiol
rs116854523	16	0	86074941	A	G	0.000138612	Oestradiol
rs75380877	12	0	78306172	A	G	0.000138613	Oestradiol
rs145842240	11	0	26764406	A	G	0.000138628	Oestradiol
rs55926944	22	0	28046516	T	C	0.000138628	Oestradiol
rs2241632	16	0	84497688	T	C	0.000138629	Oestradiol
rs11653895	17	0	31957186	G	A	0.000138631	Oestradiol
rs4644156	7	0	147971038	G	A	0.000138638	Oestradiol
rs12482974	21	0	35769398	G	C	0.000138646	Oestradiol
rs74405424	21	0	40352055	T	C	0.000138669	Oestradiol
rs11062758	12	0	3776035	T	G	0.000138581	Oestradiol
rs73823329	3	0	24522401	G	A	0.000138578	Oestradiol
rs34583453	2	0	40507302	C	T	0.000138572	Oestradiol
rs799930	7	0	80098487	C	T	0.000138563	Oestradiol
rs62343935	4	0	178249690	A	G	0.000138487	Oestradiol
rs55935228	16	0	13981776	G	A	0.000138495	Oestradiol
rs199799127	5	0	111616010	C	T	0.000138497	Oestradiol
rs72757615	9	0	93387564	C	T	0.000138505	Oestradiol
rs116043569	1	0	225924993	A	G	0.000138518	Oestradiol
rs9291117	4	0	6447607	A	G	0.00013852	Oestradiol
rs74525209	4	0	183426073	G	A	0.000138535	Oestradiol
rs74863907	11	0	58648337	T	C	0.000138678	Oestradiol
rs117774942	7	0	93029551	G	T	0.00013854	Oestradiol
rs28404366	4	0	80780648	G	T	0.000138545	Oestradiol
rs72748762	9	0	88824007	T	C	0.000138546	Oestradiol
rs4480062	7	0	55401299	T	C	0.000138547	Oestradiol
rs569257	11	0	79020536	T	C	0.000138549	Oestradiol
rs1650408	16	0	10364872	C	T	0.00013855	Oestradiol
rs5994434	22	0	32229649	A	G	0.000138559	Oestradiol
rs34273130	7	0	101166726	G	A	0.00013856	Oestradiol
rs117661558	7	0	54134886	A	G	0.000138545	Oestradiol
rs41297477	3	0	195787733	A	G	0.000138486	Oestradiol
rs7842158	8	0	29397405	A	G	0.000138683	Oestradiol
rs117615389	17	0	32393306	T	C	0.000138695	Oestradiol
rs112359823	9	0	136839028	G	C	0.000138827	Oestradiol
rs75992355	4	0	161122230	T	G	0.000138844	Oestradiol
rs79830090	3	0	75222943	C	A	0.000138851	Oestradiol
rs71420502	14	0	66011084	C	T	0.000138871	Oestradiol
rs4345206	4	0	146766536	T	C	0.000138873	Oestradiol
rs117933710	14	0	82659624	G	T	0.000138879	Oestradiol
rs115261572	4	0	25891804	G	T	0.000138881	Oestradiol
rs78911138	15	0	76275641	T	G	0.000138899	Oestradiol
rs1423118	5	0	103104736	C	T	0.00013893	Oestradiol
rs6056813	20	0	1022712	A	C	0.000138932	Oestradiol
rs10736104	10	0	98122334	T	C	0.000138935	Oestradiol
rs7494064	14	0	66287910	C	T	0.000138941	Oestradiol
rs79303087	4	0	17302576	A	G	0.000138946	Oestradiol
rs115080996	2	0	117206218	G	T	0.000138947	Oestradiol
rs79203144	12	0	118107916	C	T	0.000138953	Oestradiol
rs72818139	16	0	86554138	G	A	0.000138814	Oestradiol
rs34862414	2	0	1872767	G	C	0.000138812	Oestradiol
rs76062648	11	0	57467166	A	G	0.00013881	Oestradiol
rs1563326	8	0	63963809	T	G	0.000138794	Oestradiol
rs117331576	15	0	86388592	A	G	0.000138699	Oestradiol
rs1252989	14	0	59679186	G	A	0.00013871	Oestradiol
rs17294197	4	0	184315980	C	T	0.000138712	Oestradiol
rs726176	10	0	97106165	C	T	0.000138712	Oestradiol
rs7865488	9	0	99244581	A	C	0.000138713	Oestradiol
rs11747592	5	0	158331675	T	G	0.000138716	Oestradiol
rs73039487	6	0	167282084	A	G	0.00013872	Oestradiol
rs868282	9	0	92238445	A	G	0.000138685	Oestradiol
rs56144358	19	0	21878980	A	G	0.00013872	Oestradiol
rs78809666	19	0	47855351	A	G	0.000138739	Oestradiol
rs17163585	1	0	223096151	G	A	0.000138741	Oestradiol
rs78154204	4	0	83300472	T	G	0.000138747	Oestradiol
rs75454162	4	0	136659584	T	C	0.000138753	Oestradiol
rs77009591	2	0	140500835	T	C	0.00013876	Oestradiol
rs17066543	5	0	164100747	G	A	0.000138774	Oestradiol
rs6448319	4	0	24958116	C	T	0.00013879	Oestradiol
rs7161736	14	0	75908480	T	C	0.000138734	Oestradiol
rs9856251	3	0	1511108	G	A	0.000138479	Oestradiol
rs4792415	17	0	13815448	C	T	0.000138472	Oestradiol
rs147922549	6	0	150157416	C	T	0.000138431	Oestradiol
rs17156889	5	0	104029792	T	C	0.000138013	Oestradiol
rs7501378	16	0	88116559	T	C	0.000138016	Oestradiol
rs113325986	16	0	51650577	G	A	0.000138023	Oestradiol
rs111425704	19	0	10092444	T	C	0.000138028	Oestradiol
rs145124418	3	0	93734044	C	A	0.000138032	Oestradiol
rs74943906	19	0	4536907	T	C	0.000138039	Oestradiol
rs11072374	15	0	33568763	A	G	0.000138055	Oestradiol
rs56839120	1	0	245353613	T	C	0.000138056	Oestradiol
rs140634473	17	0	39140203	T	C	0.00013806	Oestradiol
rs3823035	6	0	99342518	C	T	0.000138081	Oestradiol
rs77819891	21	0	44288412	A	G	0.000138089	Oestradiol
rs117931319	8	0	128069579	A	G	0.000138101	Oestradiol
rs79390766	16	0	54425188	A	G	0.000138122	Oestradiol
rs11674241	2	0	68514628	C	T	0.000138126	Oestradiol
rs2826340	21	0	21885302	T	A	0.000138129	Oestradiol
rs12810010	12	0	67318990	G	A	0.000137998	Oestradiol
rs7665667	4	0	148909588	C	A	0.000137993	Oestradiol
rs10112805	8	0	29545470	T	C	0.000137991	Oestradiol
rs77992698	12	0	99544239	T	C	0.000137989	Oestradiol
rs72677566	1	0	46635178	A	G	0.000137913	Oestradiol
rs36104887	12	0	108951307	C	T	0.000137926	Oestradiol
rs112415730	5	0	148587840	T	C	0.000137926	Oestradiol
rs118067840	12	0	6477036	C	T	0.000137926	Oestradiol
rs112813994	16	0	86131909	A	G	0.000137927	Oestradiol
rs41266967	2	0	241529785	T	C	0.000137949	Oestradiol
rs61912234	12	0	25162880	C	T	0.000137957	Oestradiol
rs7529452	1	0	12009955	T	C	0.000138162	Oestradiol
rs7747166	6	0	152608067	T	C	0.000137957	Oestradiol
rs2144038	14	0	23729188	C	T	0.000137962	Oestradiol
rs117066841	6	0	138799574	G	A	0.000137971	Oestradiol
rs1317254	17	0	41655200	C	T	0.000137976	Oestradiol
rs11246277	11	0	706310	A	G	0.000137981	Oestradiol
rs7144470	14	0	57197731	T	C	0.000137982	Oestradiol
rs75060664	6	0	140178239	A	G	0.000137983	Oestradiol
rs115518345	4	0	75233620	A	G	0.000137988	Oestradiol
rs75756682	5	0	131143747	C	T	0.00013796	Oestradiol
rs6892658	5	0	16645335	G	T	0.000138167	Oestradiol
rs79881100	10	0	4930667	C	G	0.000138174	Oestradiol
rs186415340	14	0	23540652	A	G	0.000138175	Oestradiol
rs2181435	6	0	15756006	A	C	0.00013833	Oestradiol
rs10824598	10	0	80042563	G	A	0.00013833	Oestradiol
rs116544703	3	0	23061030	T	C	0.000138332	Oestradiol
rs6854816	4	0	165827632	T	C	0.000138332	Oestradiol
rs11702486	21	0	17690857	T	C	0.000138344	Oestradiol
rs78814577	2	0	39704441	G	C	0.000138358	Oestradiol
rs12933120	16	0	3634746	A	C	0.000138362	Oestradiol
rs16849307	3	0	139393833	C	T	0.00013832	Oestradiol
rs77961477	10	0	81153006	T	C	0.000138364	Oestradiol
rs114686489	12	0	94202482	G	A	0.000138391	Oestradiol
rs72987384	6	0	130349515	C	A	0.000138391	Oestradiol
rs7325708	13	0	103499491	G	C	0.0001384	Oestradiol
rs72816383	5	0	159993525	A	G	0.000138407	Oestradiol
rs117029512	7	0	155613500	T	C	0.000138411	Oestradiol
rs75380147	7	0	9985223	C	T	0.000138415	Oestradiol
rs77558307	1	0	216635172	A	G	0.000138423	Oestradiol
rs28690811	9	0	2154591	A	C	0.000138384	Oestradiol
rs73044861	3	0	13718272	T	C	0.000141338	Oestradiol
rs62171077	2	0	159970762	T	C	0.000138316	Oestradiol
rs6808739	3	0	145351299	A	G	0.000138294	Oestradiol
rs720267	5	0	83307766	C	T	0.000138183	Oestradiol
rs61980717	14	0	49360530	A	C	0.000138184	Oestradiol
rs12768215	10	0	109590833	G	A	0.000138184	Oestradiol
rs11024767	11	0	18729237	C	T	0.000138199	Oestradiol
rs75843552	15	0	90169192	T	C	0.000138211	Oestradiol
rs4981289	14	0	35861565	A	G	0.000138219	Oestradiol
rs77878474	3	0	186326216	C	T	0.000138224	Oestradiol
rs1557738	7	0	17298451	C	T	0.000138301	Oestradiol
rs11219798	11	0	124697855	A	G	0.000138225	Oestradiol
rs78428085	9	0	8133550	G	C	0.000138238	Oestradiol
rs17812191	20	0	13110280	C	T	0.000138239	Oestradiol
rs10802495	1	0	247560979	C	A	0.000138244	Oestradiol
rs67371091	7	0	139156887	G	A	0.00013825	Oestradiol
rs1324052	13	0	37841344	A	G	0.00013825	Oestradiol
rs78233107	6	0	46228664	G	A	0.000138275	Oestradiol
rs117945094	10	0	68704644	A	G	0.000138289	Oestradiol
rs116787332	4	0	4323980	A	G	0.000138228	Oestradiol
rs75651125	7	0	153885033	C	T	0.000147231	Oestradiol
rs4381292	10	0	128180189	A	G	0.000141339	Oestradiol
rs78180976	12	0	58719829	T	C	0.000141355	Oestradiol
rs76237900	12	0	98170600	A	G	0.000145394	Oestradiol
rs116881341	12	0	120737796	A	G	0.000145411	Oestradiol
rs77927634	2	0	277314	A	G	0.000145421	Oestradiol
rs114538384	4	0	182378458	A	G	0.000145428	Oestradiol
rs77050501	4	0	6592193	A	C	0.000145435	Oestradiol
rs72672963	14	0	45833483	C	A	0.000145439	Oestradiol
rs17451152	1	0	229113330	A	G	0.000145444	Oestradiol
rs117591817	19	0	58875573	C	G	0.000145452	Oestradiol
rs74436594	16	0	82030558	C	T	0.000145468	Oestradiol
rs115647432	3	0	134650491	A	G	0.00014547	Oestradiol
rs11603835	11	0	121856568	T	C	0.000145471	Oestradiol
rs12140302	1	0	32903765	C	T	0.00014548	Oestradiol
rs80231107	12	0	24194300	T	C	0.000145487	Oestradiol
rs75331747	16	0	29899123	T	G	0.000145501	Oestradiol
rs7780826	7	0	20125586	G	A	0.000145503	Oestradiol
rs4987876	11	0	108092637	T	G	0.000145393	Oestradiol
rs12658891	5	0	38143698	T	C	0.000145382	Oestradiol
rs3761863	12	0	40758652	T	C	0.000145367	Oestradiol
rs10499312	6	0	158066315	G	A	0.000145367	Oestradiol
rs76395324	1	0	202954291	C	T	0.000145219	Oestradiol
Affx-52351697	12	0	21008080	TAATTG	T	0.000145232	Oestradiol
Affx-52324492	10	0	61802561	G	GT	0.000145232	Oestradiol
rs11788592	9	0	98895765	A	G	0.000145246	Oestradiol
rs12548423	8	0	139422686	T	G	0.000145259	Oestradiol
rs450646	13	0	23011886	T	C	0.00014527	Oestradiol
rs4283714	4	0	183578103	A	G	0.000145283	Oestradiol
rs12905628	15	0	67925288	T	G	0.000145505	Oestradiol
rs62044766	16	0	22240040	C	T	0.000145295	Oestradiol
rs76908109	1	0	186175533	G	C	0.000145313	Oestradiol
rs1355355	7	0	103362288	T	C	0.00014532	Oestradiol
rs77223587	15	0	46123423	G	T	0.000145321	Oestradiol
rs60081265	8	0	62797364	G	A	0.000145339	Oestradiol
rs62121266	19	0	23958819	T	C	0.000145346	Oestradiol
rs34164499	5	0	142148334	G	T	0.000145346	Oestradiol
rs80275252	1	0	150543030	T	C	0.000145362	Oestradiol
rs11447000	9	0	26604048	CT	C	0.000145306	Oestradiol
rs115872165	5	0	34919660	G	A	0.000145219	Oestradiol
rs117466922	6	0	160156944	G	A	0.000145505	Oestradiol
rs55650677	2	0	85524490	A	G	0.000145524	Oestradiol
rs77517207	7	0	115406223	C	T	0.000145724	Oestradiol
rs56234146	7	0	66988954	T	C	0.000145726	Oestradiol
rs12664476	6	0	144523661	T	G	0.000145735	Oestradiol
rs73207340	4	0	2616587	C	T	0.000145758	Oestradiol
rs3749263	3	0	131624120	G	C	0.00014577	Oestradiol
rs75325578	5	0	64423143	T	G	0.000145774	Oestradiol
rs6704017	1	0	200182737	A	G	0.000145779	Oestradiol
rs12195496	6	0	4157676	T	G	0.000145784	Oestradiol
rs145312028	4	0	41774991	A	C	0.000145817	Oestradiol
rs75702440	13	0	37050889	T	A	0.000145841	Oestradiol
rs74883111	4	0	42194357	C	T	0.000145856	Oestradiol
rs115147694	2	0	80673046	C	T	0.000145861	Oestradiol
rs4906890	15	0	26885354	G	C	0.000145866	Oestradiol
rs115805280	6	0	138594745	T	C	0.000145886	Oestradiol
rs16870378	5	0	40831063	C	T	0.000145891	Oestradiol
rs202234562	12	0	21054391	A	G	0.00014572	Oestradiol
rs33943680	4	0	113303632	G	A	0.000145719	Oestradiol
rs77499007	14	0	69341658	A	G	0.000145706	Oestradiol
rs116257298	4	0	3120357	A	G	0.000145702	Oestradiol
rs77713468	18	0	60750766	A	G	0.00014554	Oestradiol
rs8180392	5	0	173141268	T	C	0.000145547	Oestradiol
rs17679926	10	0	121504759	G	T	0.000145572	Oestradiol
rs35755455	17	0	6987355	C	T	0.000145573	Oestradiol
rs74632861	6	0	162591346	A	G	0.000145574	Oestradiol
rs116981531	17	0	58935637	T	C	0.000145595	Oestradiol
rs79151162	10	0	8068682	T	C	0.000145602	Oestradiol
rs2599677	8	0	40430457	T	G	0.000145515	Oestradiol
rs76743070	11	0	25096846	T	G	0.000145605	Oestradiol
rs17029231	3	0	32378093	G	A	0.000145621	Oestradiol
rs34607071	11	0	41330177	A	T	0.000145624	Oestradiol
rs116185191	5	0	107096898	C	T	0.000145656	Oestradiol
rs76021476	12	0	110217602	T	C	0.000145695	Oestradiol
Affx-34425423	9	0	98068784	G	A	0.000145699	Oestradiol
rs11700271	20	0	15966970	G	A	0.000145701	Oestradiol
rs12675303	8	0	26895652	C	T	0.000145701	Oestradiol
rs141099915	12	0	119937966	A	C	0.000145616	Oestradiol
rs4896774	6	0	145374694	C	T	0.000145893	Oestradiol
rs623941	15	0	34352578	G	T	0.000145211	Oestradiol
rs78137086	18	0	52476212	G	A	0.000145173	Oestradiol
rs4908104	1	0	99130461	G	A	0.000144467	Oestradiol
rs75961741	2	0	97057040	T	C	0.000144492	Oestradiol
rs116557392	3	0	172531923	G	A	0.000144503	Oestradiol
rs17097726	14	0	21338824	C	A	0.000144514	Oestradiol
rs73145649	12	0	129138278	G	A	0.000144519	Oestradiol
rs78838820	7	0	104773403	T	C	0.00014454	Oestradiol
rs13295808	9	0	33209119	C	T	0.000144542	Oestradiol
rs74238853	12	0	2287097	A	G	0.000144548	Oestradiol
rs77116787	2	0	61642874	T	C	0.000144552	Oestradiol
rs11714383	3	0	99154087	T	C	0.000144555	Oestradiol
rs76513307	11	0	72104774	A	G	0.000144558	Oestradiol
rs2104117	6	0	8634111	T	C	0.000144565	Oestradiol
rs72820757	5	0	173888015	C	A	0.000144569	Oestradiol
rs12424525	12	0	63154696	C	G	0.000144586	Oestradiol
rs35157674	3	0	173494503	A	G	0.000144592	Oestradiol
rs10804243	2	0	216637127	A	C	0.00014445	Oestradiol
rs115010343	3	0	29179666	C	T	0.000144446	Oestradiol
rs61935543	12	0	93675880	C	T	0.000144428	Oestradiol
rs76524418	13	0	101143215	G	T	0.000144428	Oestradiol
rs10456947	6	0	122793089	G	A	0.000144227	Oestradiol
rs75324401	5	0	110143002	C	G	0.00014424	Oestradiol
rs6779144	3	0	149474193	T	G	0.000144244	Oestradiol
rs13239776	7	0	148866523	G	T	0.000144266	Oestradiol
rs73403425	9	0	9172356	G	A	0.000144275	Oestradiol
rs72771993	1	0	247589571	T	C	0.00014429	Oestradiol
rs116878716	21	0	40192894	A	G	0.000144299	Oestradiol
rs34560380	4	0	35500451	A	G	0.000144598	Oestradiol
rs620789	20	0	12770811	C	T	0.000144307	Oestradiol
rs17884859	17	0	29677184	T	C	0.000144321	Oestradiol
rs3734087	5	0	102894447	A	G	0.000144324	Oestradiol
rs77368857	8	0	126374706	T	C	0.000144338	Oestradiol
rs7762563	6	0	156846256	T	C	0.000144399	Oestradiol
rs76237622	4	0	70993546	A	G	0.00014441	Oestradiol
rs72796650	16	0	78736894	G	C	0.000144413	Oestradiol
rs147446323	17	0	38297453	C	CT	0.000144419	Oestradiol
rs17685278	16	0	83311861	G	C	0.000144316	Oestradiol
rs74471177	9	0	90804063	T	C	0.00014519	Oestradiol
rs2165489	15	0	71673778	T	C	0.0001446	Oestradiol
rs61366894	3	0	32447669	T	G	0.000144642	Oestradiol
rs17609780	14	0	83472542	C	T	0.000144949	Oestradiol
rs77414898	10	0	116116613	C	T	0.000144984	Oestradiol
rs74392000	4	0	29538835	A	G	0.000144987	Oestradiol
rs112381195	1	0	200476218	C	T	0.000144989	Oestradiol
rs78699371	1	0	185696451	C	A	0.000145007	Oestradiol
rs116199954	4	0	23157442	G	A	0.000145042	Oestradiol
rs28360383	1	0	171237120	A	G	0.00014506	Oestradiol
rs71655999	1	0	109914809	T	C	0.000145068	Oestradiol
rs116188604	11	0	61959636	T	C	0.000145103	Oestradiol
rs3750381	9	0	140400275	T	C	0.000145106	Oestradiol
rs80135103	3	0	76932739	G	A	0.000145106	Oestradiol
rs75258274	7	0	135830287	T	G	0.000145116	Oestradiol
rs35977497	18	0	54006733	A	G	0.000145133	Oestradiol
rs141980901	6	0	35467767	T	C	0.000145156	Oestradiol
rs13193545	6	0	154461822	C	T	0.000145163	Oestradiol
rs7763900	6	0	96214674	G	A	0.000144945	Oestradiol
rs640075	7	0	4216450	G	C	0.000144934	Oestradiol
rs34727427	2	0	177016728	C	T	0.000144931	Oestradiol
rs117717798	6	0	79849571	A	G	0.000144922	Oestradiol
rs117800758	11	0	38478533	G	A	0.000144648	Oestradiol
rs56306443	17	0	6806438	C	T	0.000144658	Oestradiol
rs11644587	16	0	19280171	T	G	0.000144667	Oestradiol
rs140460108	12	0	21602576	A	G	0.000144672	Oestradiol
rs7298122	12	0	7870848	C	A	0.000144721	Oestradiol
rs118095988	12	0	19792173	A	G	0.000144722	Oestradiol
rs77928911	1	0	237348724	C	T	0.00014475	Oestradiol
rs76563015	1	0	4293138	G	C	0.000144638	Oestradiol
rs5969	4	0	187197520	G	A	0.000144755	Oestradiol
rs116988454	16	0	5993630	T	G	0.0001448	Oestradiol
rs1489941	3	0	193164821	A	G	0.000144817	Oestradiol
rs11074771	16	0	10452072	C	G	0.000144819	Oestradiol
rs75793419	11	0	11348794	T	C	0.000144824	Oestradiol
rs77059152	13	0	98902556	G	A	0.000144857	Oestradiol
rs74462160	5	0	180049529	A	G	0.000144871	Oestradiol
rs6470368	8	0	126615293	T	C	0.000144915	Oestradiol
rs17218427	5	0	78086357	G	C	0.000144774	Oestradiol
rs71479618	10	0	79910657	A	G	0.000144225	Oestradiol
rs74405871	8	0	25942411	A	G	0.000145903	Oestradiol
rs71465432	11	0	69343155	T	C	0.000145915	Oestradiol
rs121913049	16	0	14041848	T	C	0.000146669	Oestradiol
rs17437403	13	0	107864046	T	C	0.000146687	Oestradiol
rs78752340	3	0	26307142	G	A	0.000146709	Oestradiol
rs5880	16	0	57015091	C	G	0.00014671	Oestradiol
rs77300434	4	0	41431063	A	G	0.000146713	Oestradiol
rs77165283	15	0	64343201	T	C	0.00014672	Oestradiol
rs142064736	10	0	18292111	A	G	0.000146726	Oestradiol
rs77865269	2	0	38566041	C	T	0.000146738	Oestradiol
rs78744003	13	0	98581643	G	C	0.000146743	Oestradiol
rs62288623	4	0	8640970	A	G	0.000146748	Oestradiol
rs75069111	14	0	96244795	A	G	0.000146752	Oestradiol
rs76840136	7	0	137942278	C	T	0.000146763	Oestradiol
rs6534417	4	0	124508346	C	T	0.000146785	Oestradiol
rs78012533	7	0	52102663	C	T	0.000146798	Oestradiol
rs73859938	4	0	162241789	C	T	0.000146815	Oestradiol
rs4855084	3	0	179232184	C	T	0.000146669	Oestradiol
rs9482287	6	0	123108171	A	G	0.000146665	Oestradiol
rs62035691	16	0	13993590	T	C	0.00014666	Oestradiol
rs211289	10	0	32336330	G	T	0.000146655	Oestradiol
rs10496936	2	0	143746750	T	C	0.00014654	Oestradiol
rs112974190	13	0	97077566	A	G	0.000146543	Oestradiol
rs36041977	4	0	177219279	A	G	0.000146545	Oestradiol
rs114621334	3	0	153344394	G	A	0.000146587	Oestradiol
rs142872898	2	0	210337627	G	A	0.000146588	Oestradiol
rs6549533	3	0	73444051	T	C	0.000146591	Oestradiol
rs17471917	8	0	15005820	A	G	0.000146609	Oestradiol
rs117545473	10	0	80631661	G	A	0.000146824	Oestradiol
rs17811260	12	0	104911631	C	T	0.000146609	Oestradiol
rs6731938	2	0	30118562	G	A	0.000146619	Oestradiol
rs17078183	13	0	33521234	T	G	0.00014662	Oestradiol
rs7209850	17	0	68614398	T	C	0.000146621	Oestradiol
rs12659021	5	0	172128357	G	A	0.000146628	Oestradiol
rs1010735	1	0	224915429	G	T	0.000146632	Oestradiol
rs117429793	10	0	75258443	T	C	0.000146652	Oestradiol
rs77393228	11	0	57254924	C	A	0.000146652	Oestradiol
rs76930336	11	0	118464764	A	C	0.000146612	Oestradiol
rs117052588	7	0	93915961	A	G	0.000146515	Oestradiol
rs4246862	9	0	25647026	C	T	0.000146824	Oestradiol
rs114920463	6	0	49363715	G	A	0.000146836	Oestradiol
rs118078406	12	0	115706587	A	G	0.000147046	Oestradiol
rs2611135	11	0	34380255	G	A	0.000147059	Oestradiol
rs5757743	22	0	39993834	C	T	0.000147066	Oestradiol
rs201251739	13	0	25009613	T	C	0.000147071	Oestradiol
rs114984910	2	0	36447575	A	G	0.00014708	Oestradiol
rs77686789	3	0	112910258	A	C	0.000147093	Oestradiol
rs2745566	6	0	1558640	T	C	0.000147103	Oestradiol
rs12938831	17	0	69793928	G	A	0.000147136	Oestradiol
rs28458939	13	0	93033199	G	A	0.000147144	Oestradiol
rs12719878	5	0	180466845	C	A	0.000147145	Oestradiol
rs77419213	2	0	149325553	T	C	0.000147159	Oestradiol
rs76545501	1	0	220456092	C	T	0.000147165	Oestradiol
rs10801349	1	0	188706129	A	G	0.000147193	Oestradiol
rs76493189	19	0	48217665	A	G	0.000147207	Oestradiol
rs75126377	19	0	47040966	G	A	0.00014721	Oestradiol
rs77680982	1	0	28380471	G	A	0.000147042	Oestradiol
rs73228330	7	0	96300536	G	C	0.000147037	Oestradiol
rs17651762	8	0	138981275	T	C	0.00014702	Oestradiol
rs74878142	8	0	87361783	C	G	0.000147017	Oestradiol
rs10805413	5	0	65911985	T	C	0.000146855	Oestradiol
Affx-89020554	1	0	2537794	A	C	0.000146857	Oestradiol
rs77134146	11	0	126924262	C	T	0.000146858	Oestradiol
rs58096259	11	0	32302371	G	C	0.000146864	Oestradiol
rs116421041	8	0	144809473	T	C	0.000146871	Oestradiol
rs17430142	8	0	56164042	T	C	0.000146872	Oestradiol
rs117648797	7	0	36493398	A	G	0.000146877	Oestradiol
rs7014531	8	0	85143228	G	A	0.000146833	Oestradiol
rs74583209	10	0	79753846	T	C	0.000146894	Oestradiol
rs59380427	3	0	8587181	C	T	0.000146965	Oestradiol
rs117672802	13	0	93075218	A	G	0.000146988	Oestradiol
rs77534830	7	0	87717970	T	C	0.000146989	Oestradiol
rs117806190	13	0	53970021	A	G	0.000146997	Oestradiol
rs80153343	6	0	26400806	A	G	0.000146998	Oestradiol
rs115178831	2	0	25030614	G	T	0.000147008	Oestradiol
rs34880331	7	0	786833	A	G	0.000147014	Oestradiol
rs79122504	3	0	33648689	G	A	0.000146909	Oestradiol
rs4587687	11	0	26061074	A	G	0.000145913	Oestradiol
rs12033707	1	0	225969072	A	G	0.000146508	Oestradiol
rs74892821	8	0	13191035	C	A	0.000146464	Oestradiol
rs1059303	12	0	26107847	A	C	0.000146123	Oestradiol
rs2886188	2	0	210000798	A	G	0.000146124	Oestradiol
rs2470385	12	0	56982290	C	T	0.000146125	Oestradiol
rs114222454	1	0	53405313	A	G	0.000146125	Oestradiol
rs114434710	3	0	10797529	A	G	0.000146128	Oestradiol
rs148064542	3	0	142238542	A	G	0.000146142	Oestradiol
rs61910078	12	0	15689109	T	C	0.000146144	Oestradiol
rs72813165	5	0	176669473	G	T	0.000146151	Oestradiol
rs41310787	2	0	95719703	A	C	0.000146155	Oestradiol
rs16824602	2	0	184359293	G	A	0.000146155	Oestradiol
rs114360954	3	0	42875351	A	G	0.000146162	Oestradiol
rs117776240	19	0	29777240	C	A	0.00014617	Oestradiol
rs492173	10	0	29500084	T	C	0.000146173	Oestradiol
rs61287250	18	0	6069349	A	G	0.000146173	Oestradiol
rs78705200	11	0	97944715	A	G	0.000146178	Oestradiol
rs76008753	2	0	144614424	A	G	0.00014612	Oestradiol
rs73210791	21	0	38151144	A	G	0.000146117	Oestradiol
rs76693736	11	0	11351802	A	G	0.000146085	Oestradiol
rs17644043	9	0	78160186	G	A	0.000146082	Oestradiol
rs62357744	5	0	40119464	C	G	0.000145919	Oestradiol
rs8181537	11	0	21383866	G	T	0.000145927	Oestradiol
rs764325	8	0	97475492	A	G	0.000145936	Oestradiol
rs79433223	7	0	127332343	G	A	0.000145942	Oestradiol
rs72719769	4	0	148239651	A	C	0.000145978	Oestradiol
rs62318191	4	0	134877772	G	A	0.000145989	Oestradiol
rs118139909	6	0	140637233	T	C	0.000145993	Oestradiol
rs17557947	15	0	26269508	A	G	0.000146184	Oestradiol
rs61831291	1	0	245881760	G	A	0.000146007	Oestradiol
rs77817379	6	0	140055904	T	C	0.000146013	Oestradiol
rs10091158	8	0	40809189	T	C	0.000146017	Oestradiol
rs13250152	8	0	32859427	T	C	0.000146029	Oestradiol
rs115951706	2	0	43874554	C	G	0.000146043	Oestradiol
rs2063591	12	0	71411855	C	T	0.000146045	Oestradiol
rs200137159	10	0	5436385	A	G	0.000146048	Oestradiol
rs62030208	16	0	13594666	A	G	0.000146063	Oestradiol
rs17062926	5	0	163596466	G	A	0.000146009	Oestradiol
rs56391439	5	0	115852814	T	C	0.00014649	Oestradiol
rs76831404	8	0	39576106	G	A	0.000146189	Oestradiol
rs117215726	10	0	112783713	A	G	0.000146236	Oestradiol
rs78238350	11	0	79227069	T	C	0.000146357	Oestradiol
rs78885946	12	0	6985075	A	G	0.000146369	Oestradiol
rs11751240	6	0	164262489	G	A	0.000146385	Oestradiol
rs6715517	2	0	240021738	T	C	0.000146392	Oestradiol
rs922376	20	0	52703603	T	G	0.000146393	Oestradiol
rs79251996	17	0	36748710	A	C	0.000146411	Oestradiol
rs6940079	6	0	20237388	C	T	0.000146419	Oestradiol
rs4871749	8	0	127897460	T	C	0.000146423	Oestradiol
rs114877510	4	0	33054643	T	C	0.000146428	Oestradiol
rs61911011	11	0	129040937	A	G	0.000146431	Oestradiol
rs61984171	14	0	54233961	A	C	0.000146445	Oestradiol
rs11684817	2	0	224472511	G	A	0.000146447	Oestradiol
rs147267007	2	0	170034424	C	T	0.00014645	Oestradiol
rs62571835	9	0	95755097	T	C	0.000146451	Oestradiol
rs76272376	4	0	75558341	G	A	0.000146459	Oestradiol
rs112648789	11	0	98011522	A	G	0.000146351	Oestradiol
rs75422523	9	0	9071708	T	C	0.00014635	Oestradiol
rs116921976	13	0	86322496	G	A	0.000146348	Oestradiol
rs117136767	11	0	105639998	A	G	0.000146346	Oestradiol
rs34181448	12	0	18438080	G	A	0.000146247	Oestradiol
rs35469421	6	0	16589738	T	TG	0.000146254	Oestradiol
rs115833508	3	0	54966536	A	G	0.00014626	Oestradiol
rs16879278	7	0	33902583	C	T	0.000146264	Oestradiol
rs12763713	10	0	52259596	A	C	0.000146266	Oestradiol
rs74359849	8	0	130930831	C	T	0.000146268	Oestradiol
rs475858	1	0	110155137	T	C	0.000146268	Oestradiol
rs78369274	14	0	62284716	G	T	0.0001462	Oestradiol
rs112067097	3	0	9023231	A	G	0.000146295	Oestradiol
rs2411335	19	0	51278589	C	T	0.000146304	Oestradiol
rs35871693	7	0	149579405	G	T	0.000146316	Oestradiol
rs199840298	7	0	149172223	T	C	0.000146319	Oestradiol
rs72705028	1	0	178158658	G	A	0.000146326	Oestradiol
rs79240790	8	0	4169561	C	T	0.000146328	Oestradiol
rs117879026	16	0	31853296	G	A	0.000146332	Oestradiol
rs36023019	15	0	70328345	T	C	0.000146333	Oestradiol
rs4784817	16	0	57565774	T	C	0.000146301	Oestradiol
rs17527760	17	0	11527258	G	A	0.000144222	Oestradiol
rs2933568	4	0	4784580	T	C	0.000144219	Oestradiol
rs10027416	4	0	140542427	A	G	0.000144213	Oestradiol
rs237250	3	0	156444383	C	T	0.00014207	Oestradiol
rs76913639	18	0	26973744	A	G	0.000142073	Oestradiol
rs6049736	20	0	24471953	T	G	0.000142077	Oestradiol
rs140883435	3	0	125775266	T	C	0.000142086	Oestradiol
rs116099691	4	0	66885511	G	A	0.00014209	Oestradiol
rs72649125	8	0	58048875	T	C	0.00014209	Oestradiol
rs10462412	5	0	83956922	G	T	0.000142111	Oestradiol
rs843637	2	0	54540970	T	C	0.000142117	Oestradiol
rs11985123	8	0	29411109	T	G	0.000142127	Oestradiol
rs56308811	9	0	123330837	T	C	0.000142128	Oestradiol
rs17802035	18	0	54055379	T	C	0.000142129	Oestradiol
rs79069282	4	0	112391590	T	C	0.000142136	Oestradiol
rs75730451	16	0	7118159	T	C	0.000142139	Oestradiol
rs75110728	11	0	134082225	G	A	0.000142146	Oestradiol
rs10908821	1	0	161008535	G	C	0.00014215	Oestradiol
rs408642	13	0	33553517	A	G	0.000142068	Oestradiol
rs76800383	16	0	55879052	G	A	0.000142068	Oestradiol
rs17352163	4	0	83831296	A	C	0.000142067	Oestradiol
rs79574972	19	0	15139479	T	C	0.000142063	Oestradiol
rs118140307	11	0	40916976	C	T	0.000141917	Oestradiol
rs11642606	16	0	57051154	G	T	0.000141918	Oestradiol
rs16823795	2	0	186249631	C	A	0.000141942	Oestradiol
rs73451329	15	0	82386499	A	G	0.000141948	Oestradiol
rs11864795	16	0	57655481	T	C	0.000141954	Oestradiol
rs200201338	15	0	81241246	T	TGAA	0.000141955	Oestradiol
rs76343646	1	0	224489210	C	T	0.000141962	Oestradiol
rs78656035	1	0	1555718	A	G	0.000142187	Oestradiol
rs35260383	16	0	11548629	C	T	0.000141966	Oestradiol
rs2348965	13	0	90197115	A	G	0.000142008	Oestradiol
rs78652672	7	0	121948806	T	C	0.000142009	Oestradiol
rs145389451	11	0	116633666	C	T	0.000142011	Oestradiol
rs61734163	12	0	133244944	A	G	0.000142015	Oestradiol
rs4759773	12	0	131230977	C	T	0.000142023	Oestradiol
rs80074286	12	0	109605935	T	G	0.000142025	Oestradiol
rs77497298	11	0	1521393	A	G	0.000142037	Oestradiol
rs62429937	6	0	136346028	C	A	0.000141983	Oestradiol
rs35616483	20	0	24636027	A	G	0.000141917	Oestradiol
rs9534862	13	0	48480516	C	T	0.000142199	Oestradiol
rs2080115	17	0	14404666	C	T	0.000142211	Oestradiol
rs117648611	14	0	26633940	T	C	0.000142426	Oestradiol
rs116981152	17	0	49850794	G	A	0.000142468	Oestradiol
rs2146044	9	0	77761642	C	T	0.000142496	Oestradiol
rs117941983	9	0	2199669	T	C	0.000142498	Oestradiol
rs11686560	2	0	183494837	T	C	0.000142508	Oestradiol
rs115275492	18	0	44221971	T	C	0.000142513	Oestradiol
rs36226649	14	0	24835500	C	T	0.000142525	Oestradiol
rs114219549	3	0	133747613	T	C	0.000142535	Oestradiol
rs56040581	1	0	7215397	T	G	0.000142547	Oestradiol
rs114278286	3	0	78897997	T	G	0.00014257	Oestradiol
rs655436	15	0	65693022	A	G	0.000142575	Oestradiol
rs7916535	10	0	25177744	T	C	0.000142587	Oestradiol
rs62309433	4	0	43893389	A	C	0.000142592	Oestradiol
rs75050741	3	0	186589499	C	T	0.000142593	Oestradiol
rs61753749	8	0	120814172	A	G	0.000142607	Oestradiol
rs112328379	13	0	68695369	A	C	0.000142419	Oestradiol
rs165224	2	0	164837633	T	G	0.000142413	Oestradiol
rs80318369	2	0	232829283	A	T	0.000142389	Oestradiol
rs118142899	13	0	81255411	A	C	0.000142387	Oestradiol
rs13230434	7	0	40061456	C	T	0.000142222	Oestradiol
rs116838200	3	0	123254339	G	T	0.000142228	Oestradiol
rs72752872	5	0	63672134	T	C	0.000142245	Oestradiol
rs2328950	13	0	76091003	T	C	0.000142253	Oestradiol
rs7949144	11	0	64658399	C	G	0.000142254	Oestradiol
rs17499178	7	0	96405380	T	G	0.000142268	Oestradiol
rs1106305	11	0	12065087	T	C	0.000142273	Oestradiol
rs77034022	18	0	45699630	G	C	0.000142209	Oestradiol
rs4598633	11	0	96011351	C	T	0.000142288	Oestradiol
rs17609670	8	0	15010665	G	A	0.000142311	Oestradiol
rs117623535	22	0	28025519	G	A	0.000142331	Oestradiol
rs61976479	14	0	95414995	C	T	0.000142334	Oestradiol
rs77744620	6	0	130826788	A	G	0.000142335	Oestradiol
rs111932308	10	0	33760115	C	A	0.000142338	Oestradiol
Affx-13417255	16	0	88023049	G	A	0.000142365	Oestradiol
rs11060897	12	0	130938131	C	T	0.000142378	Oestradiol
rs75907272	11	0	37513296	C	A	0.000142288	Oestradiol
rs117328965	7	0	42244052	C	T	0.000142612	Oestradiol
rs75816635	2	0	86716919	G	A	0.000141916	Oestradiol
rs77431144	2	0	101287916	G	A	0.000141895	Oestradiol
rs117724085	16	0	56150365	T	C	0.000141553	Oestradiol
rs78970358	15	0	28431980	T	C	0.000141561	Oestradiol
rs17437557	7	0	40369502	G	C	0.000141567	Oestradiol
rs114224517	3	0	100327613	C	G	0.000141581	Oestradiol
rs79594681	14	0	68963175	T	C	0.000141582	Oestradiol
rs72855986	2	0	150558892	A	G	0.000141584	Oestradiol
rs117596353	7	0	148997902	T	C	0.000141594	Oestradiol
rs55950841	1	0	160126157	C	T	0.00014161	Oestradiol
rs3108003	7	0	67794679	G	A	0.000141611	Oestradiol
Affx-52369020	6	0	54025589	A	ACAGT	0.000141614	Oestradiol
rs17499463	13	0	25909341	C	T	0.000141616	Oestradiol
rs2661507	6	0	51504679	T	C	0.000141618	Oestradiol
rs116187872	6	0	6748576	C	T	0.000141621	Oestradiol
rs4358878	9	0	30361738	T	C	0.000141622	Oestradiol
rs10975640	9	0	6555417	G	T	0.000141622	Oestradiol
rs79192378	13	0	23162021	A	G	0.000141513	Oestradiol
rs121912984	9	0	116155804	C	G	0.000141505	Oestradiol
rs16875054	5	0	5209210	A	G	0.000141496	Oestradiol
rs76724995	3	0	181017033	C	T	0.000141489	Oestradiol
rs79816404	20	0	49839085	T	G	0.000141366	Oestradiol
rs17389035	4	0	10203462	T	G	0.000141374	Oestradiol
rs74153179	1	0	208529325	T	C	0.000141377	Oestradiol
rs72810222	5	0	163125424	T	C	0.000141382	Oestradiol
Affx-80285266	17	0	4804466	G	GATGGCCC	0.000141386	Oestradiol
rs10906775	10	0	14926084	C	A	0.000141389	Oestradiol
rs79364879	1	0	88967001	C	T	0.000141403	Oestradiol
rs11683656	2	0	36423693	A	G	0.000141633	Oestradiol
rs193	7	0	27943809	T	C	0.000141409	Oestradiol
rs154224	5	0	58500802	G	T	0.000141428	Oestradiol
rs10219482	12	0	127594537	G	A	0.000141428	Oestradiol
rs6823845	4	0	188737819	G	A	0.000141446	Oestradiol
rs16880318	8	0	111064847	C	A	0.000141461	Oestradiol
rs80281699	12	0	126312505	T	G	0.000141464	Oestradiol
rs77411046	1	0	47721529	A	C	0.000141475	Oestradiol
rs2230492	14	0	64935726	T	C	0.000141477	Oestradiol
rs116505298	1	0	92841991	T	C	0.000141411	Oestradiol
rs117290010	12	0	119349636	A	G	0.00014191	Oestradiol
rs75619714	20	0	54335007	A	G	0.000141634	Oestradiol
rs79885987	6	0	11405891	A	G	0.00014164	Oestradiol
rs117569532	13	0	42031673	A	C	0.000141781	Oestradiol
rs117060266	7	0	13417873	G	A	0.000141783	Oestradiol
rs117095399	7	0	13097435	G	A	0.00014179	Oestradiol
rs34997678	6	0	167839318	A	G	0.000141792	Oestradiol
rs16935489	10	0	54695965	A	G	0.000141802	Oestradiol
rs208343	7	0	2809936	G	A	0.000141812	Oestradiol
rs11760243	7	0	17574672	G	A	0.000141814	Oestradiol
rs74710876	3	0	176525744	T	C	0.000141819	Oestradiol
rs116859455	11	0	38980162	T	C	0.000141822	Oestradiol
rs73035296	7	0	2944173	T	C	0.000141832	Oestradiol
rs11936206	4	0	55946671	A	G	0.000141834	Oestradiol
rs79283891	13	0	34838271	C	T	0.00014184	Oestradiol
rs1947422	2	0	184521711	G	A	0.000141867	Oestradiol
rs336116	5	0	54470075	C	T	0.000141881	Oestradiol
rs72751454	9	0	96654071	A	G	0.00014189	Oestradiol
rs117837513	8	0	101525181	A	G	0.000141772	Oestradiol
rs17111881	10	0	98214711	G	A	0.00014177	Oestradiol
rs2012943	12	0	108763672	T	C	0.000141763	Oestradiol
rs2160091	2	0	59145840	G	A	0.000141753	Oestradiol
rs77883709	18	0	56822372	T	A	0.000141642	Oestradiol
rs11028806	11	0	3676824	T	C	0.000141645	Oestradiol
rs79085948	12	0	78857529	T	C	0.000141651	Oestradiol
rs12897517	14	0	31925929	A	G	0.000141661	Oestradiol
rs191485704	6	0	45153183	T	G	0.000141663	Oestradiol
rs9637916	5	0	126211262	T	C	0.000141697	Oestradiol
rs117324738	7	0	125045555	A	G	0.000141699	Oestradiol
rs34058399	5	0	80024783	A	G	0.000141637	Oestradiol
rs2078548	16	0	13565574	G	A	0.000141701	Oestradiol
rs1499458	8	0	137985220	A	G	0.000141706	Oestradiol
rs117564106	11	0	127527472	T	C	0.000141707	Oestradiol
rs11027692	11	0	24074924	C	T	0.000141707	Oestradiol
rs73397788	6	0	1383263	C	A	0.000141722	Oestradiol
rs28415012	4	0	67340910	G	A	0.00014174	Oestradiol
rs144567251	5	0	98224802	A	T	0.000141741	Oestradiol
rs12583888	13	0	91874774	C	A	0.000141745	Oestradiol
rs116857386	10	0	555573	C	T	0.000141705	Oestradiol
rs117631424	7	0	19821953	T	G	0.000142616	Oestradiol
rs72861474	17	0	68617147	C	T	0.00014263	Oestradiol
rs80121327	1	0	91581776	G	A	0.000142644	Oestradiol
rs7403531	15	0	38822905	T	C	0.000143635	Oestradiol
rs117612302	7	0	109486851	T	G	0.000143656	Oestradiol
rs114697102	3	0	24091498	T	C	0.000143657	Oestradiol
rs1949243	15	0	97573518	G	A	0.000143669	Oestradiol
rs36161168	16	0	12432830	A	G	0.000143691	Oestradiol
rs117742406	6	0	128720945	C	T	0.000143702	Oestradiol
rs10492629	13	0	95037153	C	T	0.000143721	Oestradiol
rs73069443	3	0	32380636	G	T	0.000143735	Oestradiol
rs74405026	6	0	41593404	A	G	0.000143736	Oestradiol
rs201184598	3	0	51378788	G	A	0.000143739	Oestradiol
rs1063577	8	0	23225559	A	G	0.000143749	Oestradiol
rs140199133	15	0	45470476	A	G	0.00014375	Oestradiol
rs17814482	12	0	71207160	G	A	0.000143764	Oestradiol
rs116572473	3	0	153861628	G	T	0.000143784	Oestradiol
rs112340277	4	0	150321504	C	A	0.000143787	Oestradiol
rs12241298	10	0	19578455	T	C	0.000143625	Oestradiol
rs61733911	1	0	200378567	T	C	0.000143605	Oestradiol
rs78716432	12	0	25843292	T	C	0.000143603	Oestradiol
rs8191253	16	0	82133360	T	C	0.000143595	Oestradiol
rs6056989	20	0	9878897	T	C	0.000143418	Oestradiol
rs747049	9	0	1718039	A	G	0.00014342	Oestradiol
Affx-52362191	2	0	25016050	G	GGGTGGTCGCGGTGAGTGTGCAAGGCCGC	0.000143424	Oestradiol
rs11161145	15	0	25084319	A	C	0.000143435	Oestradiol
rs112024345	4	0	6618122	C	T	0.000143435	Oestradiol
rs76467247	3	0	74410724	A	G	0.00014344	Oestradiol
rs4868431	5	0	174027661	G	T	0.000143442	Oestradiol
rs77255816	6	0	20833602	T	C	0.000143791	Oestradiol
rs629771	10	0	106014725	A	G	0.00014346	Oestradiol
rs74582590	1	0	240137386	T	C	0.000143479	Oestradiol
rs11586424	1	0	207179782	G	A	0.000143483	Oestradiol
rs76779653	6	0	161608252	A	G	0.000143518	Oestradiol
rs41286084	13	0	73651906	T	C	0.00014355	Oestradiol
rs72948134	6	0	73274939	C	T	0.000143554	Oestradiol
rs7427170	3	0	18861144	G	T	0.000143568	Oestradiol
rs17412070	13	0	67240637	G	A	0.000143582	Oestradiol
rs114663048	4	0	160731770	A	G	0.000143469	Oestradiol
rs1715385	20	0	4887670	G	A	0.000143411	Oestradiol
rs200763152	11	0	61109960	A	G	0.0001438	Oestradiol
rs858725	11	0	130087978	T	C	0.000143812	Oestradiol
rs142680641	5	0	33947284	T	C	0.000144066	Oestradiol
rs73215641	8	0	26081066	C	G	0.000144071	Oestradiol
rs2197453	3	0	151625713	T	C	0.000144089	Oestradiol
rs55795002	5	0	87183345	T	G	0.000144092	Oestradiol
rs7817179	8	0	37728017	A	G	0.000144094	Oestradiol
rs72650812	4	0	74630127	G	A	0.000144104	Oestradiol
rs72788151	16	0	58372377	T	C	0.000144105	Oestradiol
rs76616641	10	0	2894071	T	C	0.000144122	Oestradiol
rs2251218	16	0	18162557	C	T	0.000144127	Oestradiol
rs287208	13	0	107421329	G	A	0.000144155	Oestradiol
rs62313893	4	0	91116462	A	G	0.000144156	Oestradiol
rs117095595	9	0	89775972	G	A	0.000144158	Oestradiol
rs117033005	12	0	103567245	T	C	0.00014417	Oestradiol
rs200477998	16	0	20793081	T	C	0.000144173	Oestradiol
rs117833534	17	0	14664799	A	G	0.000144199	Oestradiol
rs76077093	11	0	15167753	T	C	0.000144059	Oestradiol
rs116948749	18	0	49849624	A	G	0.000144057	Oestradiol
rs4648178	2	0	37368366	T	C	0.000144043	Oestradiol
rs62412662	4	0	18533609	A	G	0.000144041	Oestradiol
rs72775411	5	0	71127410	T	C	0.000143826	Oestradiol
rs188519938	8	0	22114133	C	G	0.000143831	Oestradiol
rs26114	5	0	14213764	T	C	0.000143839	Oestradiol
rs17734854	11	0	84213870	C	T	0.000143855	Oestradiol
rs28723567	15	0	100427394	A	G	0.000143859	Oestradiol
rs117751694	8	0	29985474	C	T	0.000143881	Oestradiol
rs10026360	4	0	104374596	C	T	0.000143894	Oestradiol
rs77546510	5	0	63360624	A	G	0.000143804	Oestradiol
rs1387706	3	0	193087860	T	C	0.000143901	Oestradiol
rs116837575	5	0	38664158	G	A	0.000143929	Oestradiol
rs76804781	6	0	46245307	C	T	0.000143933	Oestradiol
rs76171521	9	0	104734897	A	G	0.00014401	Oestradiol
rs6054845	20	0	7227887	T	G	0.000144014	Oestradiol
rs10105729	8	0	8356104	C	T	0.000144015	Oestradiol
rs73019951	11	0	125139389	G	C	0.000144016	Oestradiol
rs117255465	10	0	2830513	C	T	0.000144018	Oestradiol
rs148491766	16	0	81197218	A	G	0.000143916	Oestradiol
rs34956710	19	0	53376869	A	C	0.000143403	Oestradiol
rs9650274	8	0	83489460	A	G	0.000143389	Oestradiol
rs62226996	22	0	46747808	G	C	0.000143367	Oestradiol
rs2852218	11	0	120618334	G	A	0.000142861	Oestradiol
rs4511241	10	0	62209255	G	A	0.00014287	Oestradiol
rs3821430	3	0	1366749	C	T	0.000142874	Oestradiol
rs9649282	7	0	105986115	A	C	0.000142884	Oestradiol
rs75900163	17	0	53085595	C	G	0.000142888	Oestradiol
rs111382125	4	0	136216299	T	C	0.000142908	Oestradiol
rs111373108	16	0	25633827	T	C	0.00014291	Oestradiol
rs13384475	2	0	183512390	C	T	0.000142944	Oestradiol
rs13292337	9	0	30281061	T	C	0.000142947	Oestradiol
rs147479456	11	0	8959479	A	G	0.000142951	Oestradiol
rs8107775	19	0	907821	T	C	0.000142972	Oestradiol
rs11761023	7	0	54611463	A	G	0.000142981	Oestradiol
rs79550062	4	0	171797326	T	C	0.000142984	Oestradiol
rs11715757	3	0	156973754	A	G	0.00014299	Oestradiol
rs11760101	6	0	15430608	A	G	0.000142999	Oestradiol
rs12149455	16	0	54478230	G	A	0.000142858	Oestradiol
rs76831167	8	0	13038220	G	A	0.000142829	Oestradiol
rs57816762	9	0	133942515	T	C	0.000142828	Oestradiol
rs113794654	12	0	12324058	A	G	0.000142803	Oestradiol
rs11599580	10	0	126717714	T	C	0.000142665	Oestradiol
rs45489992	14	0	74206571	A	G	0.000142674	Oestradiol
rs9609549	22	0	32827805	C	G	0.000142676	Oestradiol
rs61981485	14	0	34952633	G	A	0.000142685	Oestradiol
rs1527423	7	0	99691740	G	A	0.000142704	Oestradiol
rs201037042	11	0	111177302	G	T	0.000142711	Oestradiol
Affx-37489355	9	0	99540624	G	C	0.000142716	Oestradiol
rs1334115	20	0	56560668	C	T	0.000143005	Oestradiol
rs76230578	8	0	118427118	C	T	0.000142722	Oestradiol
rs12679371	8	0	128654583	G	A	0.000142735	Oestradiol
rs140373421	20	0	62737967	A	G	0.000142745	Oestradiol
rs117622967	8	0	120227642	A	T	0.000142777	Oestradiol
rs116876690	6	0	163226218	T	C	0.000142778	Oestradiol
rs76459659	3	0	15371023	C	T	0.000142784	Oestradiol
rs1009047	4	0	16572298	A	G	0.000142788	Oestradiol
rs17808936	13	0	40126959	C	T	0.000142802	Oestradiol
rs4456699	2	0	224283013	C	A	0.000142723	Oestradiol
rs80354123	12	0	129995286	C	T	0.000143005	Oestradiol
rs116959643	17	0	10226337	A	G	0.000143009	Oestradiol
rs72727628	4	0	190094938	C	T	0.000143012	Oestradiol
rs11632999	15	0	77436995	G	T	0.000143193	Oestradiol
rs56023141	3	0	19067873	G	A	0.000143214	Oestradiol
rs17521627	8	0	28611332	T	C	0.000143234	Oestradiol
rs78787134	6	0	23909388	T	G	0.000143242	Oestradiol
rs13092193	3	0	136240366	C	T	0.000143277	Oestradiol
rs7164689	15	0	37937408	G	C	0.000143288	Oestradiol
rs1903799	5	0	101378449	T	C	0.0001433	Oestradiol
rs116035633	6	0	23941870	A	G	0.00014319	Oestradiol
rs73169153	13	0	32852769	A	G	0.000143319	Oestradiol
rs80219280	17	0	32610534	T	G	0.00014333	Oestradiol
rs17398296	3	0	63514559	C	G	0.000143334	Oestradiol
rs28364999	5	0	1400998	C	CGA	0.000143335	Oestradiol
rs61829222	10	0	4040185	T	C	0.000143345	Oestradiol
rs76065324	8	0	141114574	C	T	0.000143345	Oestradiol
rs9622836	22	0	39052567	C	T	0.00014336	Oestradiol
rs181715524	9	0	104432385	T	C	0.00014336	Oestradiol
rs78849619	4	0	166038634	C	T	0.000143327	Oestradiol
rs74684519	6	0	149409133	T	C	0.000141343	Oestradiol
rs560229	1	0	238725762	G	A	0.000143176	Oestradiol
rs79063319	13	0	88526228	T	C	0.000143173	Oestradiol
rs10769941	11	0	8710244	G	T	0.000143022	Oestradiol
rs35590815	3	0	130546648	T	G	0.000143023	Oestradiol
rs75533860	14	0	44335565	C	T	0.000143027	Oestradiol
rs117187586	7	0	136363518	G	T	0.000143043	Oestradiol
rs11592914	10	0	35104735	C	T	0.000143059	Oestradiol
rs16874548	6	0	14009291	T	G	0.000143059	Oestradiol
rs6082022	20	0	20477901	T	C	0.000143066	Oestradiol
rs76539663	7	0	4225449	A	G	0.000143175	Oestradiol
rs75180111	3	0	131448605	T	G	0.000143086	Oestradiol
rs1366539	16	0	62886440	C	T	0.000143109	Oestradiol
rs7543776	1	0	66973744	T	C	0.000143119	Oestradiol
rs1835143	4	0	148227792	A	G	0.00014313	Oestradiol
rs114667280	2	0	3714170	A	G	0.000143137	Oestradiol
rs334526	7	0	47566295	A	G	0.00014314	Oestradiol
rs4780058	15	0	33209958	C	A	0.000143146	Oestradiol
rs73664130	9	0	137645539	T	C	0.000143158	Oestradiol
rs13140429	4	0	25867118	C	T	0.000143087	Oestradiol
rs138813563	15	0	42820617	T	C	0.000163265	Oestradiol
rs12422983	12	0	48142636	T	C	0.00190582	Oestradiol
rs73411874	10	0	119870062	C	T	0.000163275	Oestradiol
rs61957461	13	0	20945625	G	A	0.000216671	Oestradiol
rs72813455	16	0	90019789	T	C	0.000216672	Oestradiol
rs145840510	1	0	147832715	G	A	0.000216692	Oestradiol
rs76086031	2	0	238105802	T	G	0.000216698	Oestradiol
rs4667620	2	0	171000799	C	T	0.000216706	Oestradiol
rs62304948	4	0	44575509	A	T	0.000216961	Oestradiol
rs7981805	13	0	25955112	T	C	0.000217027	Oestradiol
rs17317379	3	0	27338321	C	T	0.000217146	Oestradiol
rs36096905	8	0	66106709	A	G	0.000217167	Oestradiol
rs80268871	11	0	30395448	T	G	0.000217335	Oestradiol
rs76888583	1	0	59697263	G	C	0.00021743	Oestradiol
rs2411032	17	0	74993606	T	C	0.000217638	Oestradiol
rs117574192	12	0	46465234	C	T	0.000217766	Oestradiol
rs72647478	8	0	59611656	A	G	0.000217778	Oestradiol
rs76266162	8	0	145037568	A	G	0.000217804	Oestradiol
rs9614971	22	0	45292244	T	C	0.000216635	Oestradiol
rs7967875	12	0	90756675	G	T	0.000216593	Oestradiol
rs9867814	3	0	187877584	G	A	0.000216573	Oestradiol
rs3893163	2	0	8774710	T	C	0.000216534	Oestradiol
rs114603086	18	0	7948233	A	G	0.000215345	Oestradiol
rs75040019	11	0	88340782	T	C	0.000215383	Oestradiol
rs78805591	8	0	125927560	A	G	0.000215388	Oestradiol
rs59579010	3	0	14889740	C	A	0.000215473	Oestradiol
rs851017	6	0	36026100	T	C	0.000215772	Oestradiol
rs17208431	7	0	24730111	C	T	0.000215807	Oestradiol
rs78367496	3	0	173438568	A	G	0.000215807	Oestradiol
rs12125026	1	0	78787069	T	C	0.000217833	Oestradiol
rs74523482	22	0	27385471	A	G	0.000215828	Oestradiol
rs76166990	7	0	4377932	T	C	0.000215946	Oestradiol
rs114438628	3	0	188022514	G	A	0.000216013	Oestradiol
rs12127760	1	0	214512306	A	G	0.000216063	Oestradiol
rs62287492	3	0	176002101	C	A	0.0002161	Oestradiol
rs117802422	14	0	66337018	A	G	0.000216193	Oestradiol
rs200642657	7	0	29923604	T	C	0.000216225	Oestradiol
rs6940203	6	0	162543349	G	A	0.000216452	Oestradiol
rs10906115	10	0	12314997	G	A	0.000215835	Oestradiol
rs55659725	16	0	11727983	C	T	0.000215263	Oestradiol
rs2066974	20	0	17009925	A	G	0.000217976	Oestradiol
rs55837099	1	0	38954566	T	C	0.000218154	Oestradiol
rs12950375	17	0	14821472	A	G	0.000219585	Oestradiol
rs4955702	3	0	169726930	A	T	0.000219605	Oestradiol
rs180177034	7	0	140501336	G	C	0.000219737	Oestradiol
rs1720021	4	0	8326862	T	G	0.00021974	Oestradiol
rs111686382	2	0	26926994	A	G	0.000219779	Oestradiol
rs75723731	8	0	95412370	C	A	0.00021986	Oestradiol
rs73205047	21	0	34504116	A	G	0.000220041	Oestradiol
Affx-52324048	10	0	120796584	C	CA	0.000220256	Oestradiol
rs75592645	6	0	67496614	T	C	0.000220289	Oestradiol
rs72726551	4	0	140402625	G	C	0.000220354	Oestradiol
rs34013262	12	0	126004736	T	C	0.000220377	Oestradiol
rs28721561	4	0	1050034	A	C	0.000220464	Oestradiol
rs80210396	3	0	112942314	A	G	0.000220497	Oestradiol
rs11927974	3	0	119824037	A	G	0.000220514	Oestradiol
rs76356203	9	0	423753	G	T	0.000220706	Oestradiol
rs74573574	16	0	73533482	T	C	0.000219561	Oestradiol
rs9901673	17	0	7484101	A	C	0.000219469	Oestradiol
rs114140361	3	0	171413975	C	T	0.000219426	Oestradiol
rs11569411	19	0	6718042	T	C	0.0002194	Oestradiol
rs8192868	7	0	139715641	A	G	0.000218247	Oestradiol
rs115902037	4	0	154138511	C	T	0.000218268	Oestradiol
Affx-52346689	1	0	173010651	TTTG	T	0.000218288	Oestradiol
rs117867554	7	0	2848598	A	G	0.000218367	Oestradiol
rs117495030	21	0	36415094	G	A	0.000218402	Oestradiol
rs2315080	16	0	9717408	A	G	0.000218546	Oestradiol
rs10963561	9	0	18300883	G	A	0.000218583	Oestradiol
rs17722134	12	0	72401694	G	A	0.000218139	Oestradiol
rs10142548	14	0	76516421	G	A	0.000218628	Oestradiol
rs62569355	9	0	82331554	A	G	0.000218749	Oestradiol
rs78738980	18	0	76087936	T	C	0.000218855	Oestradiol
rs2016070	19	0	42153007	T	C	0.000218861	Oestradiol
rs55981836	18	0	20751455	G	C	0.000218867	Oestradiol
rs73382146	21	0	44882110	T	C	0.000218983	Oestradiol
rs17505975	2	0	216105523	G	T	0.000219035	Oestradiol
rs11929195	3	0	121729899	A	G	0.000219323	Oestradiol
rs9844133	3	0	72649530	C	T	0.000218637	Oestradiol
rs115739883	5	0	39431828	G	T	0.00022081	Oestradiol
Affx-18320142	2	0	159201754	C	T	0.000215256	Oestradiol
rs117869875	7	0	120857929	C	T	0.000215196	Oestradiol
rs61915505	11	0	109336616	T	C	0.000212251	Oestradiol
rs79866114	14	0	93963563	G	C	0.000212252	Oestradiol
rs113435536	7	0	10682596	C	T	0.000212262	Oestradiol
rs1799455	12	0	16309061	G	A	0.000212319	Oestradiol
rs114794763	2	0	187107186	G	A	0.000212331	Oestradiol
rs117822219	7	0	4789927	C	G	0.000212351	Oestradiol
rs4917377	9	0	137186344	G	A	0.000212386	Oestradiol
rs62617115	7	0	117375374	C	A	0.000212408	Oestradiol
rs117777044	16	0	5347954	T	C	0.000212582	Oestradiol
rs75031738	8	0	15001034	C	T	0.00021259	Oestradiol
rs76031543	2	0	174006511	G	T	0.000212592	Oestradiol
rs11805194	1	0	229631734	C	T	0.000212617	Oestradiol
rs6065517	20	0	41213676	G	A	0.000212633	Oestradiol
rs254363	16	0	65985376	A	G	0.000212688	Oestradiol
rs16941232	15	0	59572001	T	G	0.000212794	Oestradiol
rs143641898	10	0	88418318	T	C	0.000212218	Oestradiol
rs9907413	17	0	54794707	C	T	0.000212119	Oestradiol
rs75615192	14	0	26690047	A	G	0.000211882	Oestradiol
rs79197728	7	0	18613603	T	C	0.000211868	Oestradiol
rs77473534	18	0	28602184	G	A	0.000211055	Oestradiol
rs142535416	17	0	6982125	C	T	0.000211079	Oestradiol
rs117240783	20	0	50505433	T	C	0.000211082	Oestradiol
rs11752018	6	0	157331884	C	T	0.000211128	Oestradiol
rs35599842	2	0	16856436	T	C	0.000211183	Oestradiol
rs76536316	2	0	174276685	T	C	0.00021128	Oestradiol
rs74485418	8	0	128010900	T	C	0.000211334	Oestradiol
rs3133290	11	0	131044763	T	C	0.00021283	Oestradiol
rs13298743	9	0	37561688	G	A	0.000211369	Oestradiol
rs78804075	20	0	21143409	G	A	0.000211415	Oestradiol
rs62521087	8	0	65584989	G	C	0.000211458	Oestradiol
rs9961226	18	0	4925108	A	C	0.000211574	Oestradiol
rs151150192	4	0	81687546	A	G	0.000211697	Oestradiol
rs58065523	2	0	216846068	C	A	0.000211729	Oestradiol
rs4762698	12	0	21332843	A	G	0.000211835	Oestradiol
rs117047288	15	0	94322622	C	T	0.000211862	Oestradiol
rs1143871	10	0	9301775	A	G	0.000211411	Oestradiol
rs76963937	14	0	78656333	T	C	0.000215215	Oestradiol
rs2682319	12	0	53262719	A	G	0.000212949	Oestradiol
rs9550099	13	0	113107992	A	G	0.000213131	Oestradiol
rs16966016	16	0	9749086	C	T	0.000214659	Oestradiol
rs7924768	11	0	2108072	G	A	0.000214695	Oestradiol
rs116640265	1	0	115136981	A	G	0.000214699	Oestradiol
rs10413440	19	0	1885643	A	G	0.000214715	Oestradiol
rs72813540	10	0	77775286	T	C	0.000214717	Oestradiol
rs10068607	5	0	55928124	G	A	0.000214761	Oestradiol
rs75515229	7	0	131023356	T	C	0.000214777	Oestradiol
rs2134819	2	0	8575874	C	T	0.000214791	Oestradiol
rs117787009	11	0	104158778	T	C	0.000214859	Oestradiol
rs61903604	11	0	87969500	T	G	0.000214876	Oestradiol
rs74015582	16	0	26571893	G	C	0.000214932	Oestradiol
rs199999696	8	0	75227675	T	G	0.000214978	Oestradiol
rs78998565	13	0	60121340	C	T	0.000214998	Oestradiol
rs76983461	1	0	91875816	G	A	0.000215006	Oestradiol
rs116857535	13	0	42961686	G	C	0.000215092	Oestradiol
rs7528949	1	0	180232890	G	A	0.000214634	Oestradiol
rs141752089	5	0	95084081	C	A	0.000214571	Oestradiol
rs113309510	6	0	166989201	G	T	0.000214316	Oestradiol
rs117521200	7	0	8236266	A	G	0.000214316	Oestradiol
rs75421427	13	0	112551243	A	G	0.000213223	Oestradiol
rs74071604	1	0	54703631	A	G	0.000213232	Oestradiol
rs117338900	8	0	5368391	G	A	0.000213304	Oestradiol
rs74999908	14	0	90068174	T	C	0.000213358	Oestradiol
rs77935760	5	0	28624596	A	G	0.00021336	Oestradiol
rs72678667	4	0	96956261	C	T	0.000213401	Oestradiol
rs10902120	11	0	290816	A	G	0.000213416	Oestradiol
rs12816349	12	0	6709945	A	G	0.000213049	Oestradiol
rs115350598	5	0	26193942	G	A	0.000213493	Oestradiol
rs200270386	19	0	6432094	A	G	0.000213709	Oestradiol
rs61826706	1	0	173334935	C	T	0.000213887	Oestradiol
rs34416476	15	0	23849742	T	C	0.000214014	Oestradiol
rs56096038	4	0	170781385	T	C	0.000214086	Oestradiol
rs79607870	2	0	168974787	A	G	0.000214121	Oestradiol
rs115228886	2	0	119927071	A	G	0.000214143	Oestradiol
rs11718593	3	0	93715030	C	T	0.000214307	Oestradiol
rs117848367	16	0	6939506	T	G	0.000213551	Oestradiol
rs114827970	9	0	78885333	A	G	0.000211018	Oestradiol
rs45438295	14	0	30154387	T	C	0.00022084	Oestradiol
rs145862477	16	0	67315038	C	G	0.000220942	Oestradiol
rs79100182	12	0	32778830	T	G	0.000231449	Oestradiol
rs78084518	2	0	8567786	C	T	0.000231749	Oestradiol
rs75548262	5	0	109013428	G	A	0.000231762	Oestradiol
rs10901741	10	0	128608215	T	C	0.000231847	Oestradiol
rs17714947	7	0	151253835	A	G	0.000231856	Oestradiol
rs4756639	11	0	41220638	G	A	0.000232249	Oestradiol
rs75962056	9	0	119176683	C	T	0.000232702	Oestradiol
rs7898549	10	0	5629111	G	A	0.000232746	Oestradiol
rs79265664	7	0	19480069	T	C	0.000232788	Oestradiol
rs74733591	2	0	148596641	G	A	0.000232806	Oestradiol
rs117447093	7	0	42801509	A	G	0.00023282	Oestradiol
rs117445236	12	0	91419145	T	G	0.000232836	Oestradiol
rs77949844	11	0	99223836	T	C	0.000233257	Oestradiol
Affx-52328838	14	0	68039035	GT	G	0.000233322	Oestradiol
rs7957628	12	0	39758437	T	G	0.000233467	Oestradiol
rs76672544	17	0	74621737	A	G	0.000231428	Oestradiol
rs3909148	7	0	76341486	C	T	0.000231278	Oestradiol
rs113402592	4	0	152489984	G	A	0.000231269	Oestradiol
rs6763582	3	0	196338633	C	T	0.000231233	Oestradiol
rs11219666	11	0	124338097	T	G	0.000228853	Oestradiol
rs56266115	11	0	122970040	A	G	0.000229239	Oestradiol
rs191576554	1	0	44812567	G	A	0.000229379	Oestradiol
rs73228353	7	0	96346726	T	C	0.000229529	Oestradiol
rs17685946	18	0	43852930	G	A	0.000229661	Oestradiol
rs76032162	8	0	117332385	T	C	0.000229668	Oestradiol
rs55633696	4	0	99624733	T	G	0.000230097	Oestradiol
rs78717772	8	0	90378188	C	T	0.000233477	Oestradiol
rs4660540	1	0	41922577	C	T	0.000230167	Oestradiol
rs76039931	12	0	31017981	A	G	0.000230418	Oestradiol
rs117162336	8	0	99782057	G	A	0.000230478	Oestradiol
rs62415695	6	0	76024704	A	G	0.000230716	Oestradiol
rs77915736	14	0	32315009	A	G	0.00023107	Oestradiol
rs77360903	2	0	125814441	C	T	0.000231127	Oestradiol
rs80319457	17	0	6823454	T	C	0.000231158	Oestradiol
rs111595449	7	0	42081216	G	A	0.000231219	Oestradiol
rs77154567	17	0	4493626	T	C	0.00023039	Oestradiol
rs4487665	7	0	153690783	T	C	0.000228816	Oestradiol
rs72698385	4	0	182429638	G	A	0.000233553	Oestradiol
rs80114831	1	0	11538249	T	C	0.000233621	Oestradiol
rs76427623	9	0	79762089	G	T	0.00023583	Oestradiol
rs114821361	18	0	10485549	G	A	0.000235902	Oestradiol
rs9870194	3	0	179370059	G	A	0.000236159	Oestradiol
rs1725357	12	0	56129803	C	T	0.000236301	Oestradiol
rs12197075	6	0	80511763	G	C	0.000236363	Oestradiol
rs117991251	4	0	183019854	A	G	0.000236421	Oestradiol
rs17268799	2	0	56606179	A	G	0.000236478	Oestradiol
rs117417229	13	0	105314019	T	C	0.000236575	Oestradiol
rs17755917	21	0	18956705	C	T	0.000236971	Oestradiol
rs12290811	11	0	79083620	A	T	0.000237014	Oestradiol
rs61753104	17	0	5292262	T	C	0.000237202	Oestradiol
rs79113790	8	0	97481404	T	C	0.000237209	Oestradiol
rs76209717	14	0	36514190	C	G	0.000237415	Oestradiol
rs76524167	3	0	177063060	A	G	0.00023754	Oestradiol
rs79907034	11	0	104467747	T	C	0.000237623	Oestradiol
rs2791744	9	0	133643252	A	G	0.000235825	Oestradiol
rs10791187	11	0	131855536	T	C	0.000235821	Oestradiol
rs942588	1	0	196359639	T	C	0.000235641	Oestradiol
rs2229989	17	0	70118935	T	C	0.000235459	Oestradiol
rs56120822	7	0	73607314	G	A	0.000233842	Oestradiol
rs61731118	1	0	65016302	G	C	0.000233865	Oestradiol
rs1124682	8	0	130459030	A	C	0.000233909	Oestradiol
rs115209209	2	0	41997518	A	G	0.000233983	Oestradiol
rs12896183	14	0	22089587	T	C	0.000234124	Oestradiol
rs11750328	5	0	16663837	T	G	0.000234312	Oestradiol
rs35169429	10	0	48312762	G	A	0.000234324	Oestradiol
rs12709164	16	0	7017567	C	T	0.000233606	Oestradiol
rs285480	1	0	165403903	G	A	0.000234359	Oestradiol
rs6436281	2	0	222844845	T	C	0.000234618	Oestradiol
rs11069135	12	0	119304926	A	G	0.000234625	Oestradiol
rs16869959	4	0	20780035	C	T	0.000234701	Oestradiol
rs10854172	20	0	45227523	C	T	0.000234826	Oestradiol
rs72801788	16	0	71956505	A	G	0.00023514	Oestradiol
rs111734014	18	0	13898059	G	C	0.000235141	Oestradiol
rs75695145	1	0	160376539	G	T	0.000235195	Oestradiol
rs115667773	2	0	83172775	C	T	0.000234389	Oestradiol
rs117643757	10	0	64648303	G	A	0.000220898	Oestradiol
rs12667	10	0	17279325	T	C	0.000228529	Oestradiol
rs4145075	13	0	81746486	C	T	0.000228431	Oestradiol
rs74779041	2	0	193370448	A	G	0.00022334	Oestradiol
rs9454982	6	0	70838195	C	A	0.000223347	Oestradiol
rs72814042	10	0	80681603	T	C	0.000223357	Oestradiol
rs78879090	2	0	98996372	C	T	0.000223488	Oestradiol
rs11827702	11	0	46388024	A	G	0.000223498	Oestradiol
rs17430897	2	0	85912962	T	C	0.000223536	Oestradiol
rs72777887	2	0	6842198	A	G	0.000223583	Oestradiol
rs55756676	4	0	7459834	A	C	0.000223794	Oestradiol
rs1822043	18	0	73023660	T	C	0.000223985	Oestradiol
rs113186009	2	0	169597524	G	T	0.000224043	Oestradiol
rs17773251	13	0	37678884	G	C	0.000224185	Oestradiol
rs55647132	6	0	169324706	A	G	0.000224186	Oestradiol
rs74616746	14	0	50532350	T	C	0.000224219	Oestradiol
rs79322851	3	0	63741583	G	A	0.000224276	Oestradiol
rs116867379	6	0	143057916	T	C	0.000224343	Oestradiol
rs2288323	2	0	179343912	A	G	0.000223245	Oestradiol
rs12916780	15	0	32429401	G	A	0.000223083	Oestradiol
rs7748750	6	0	53878633	G	A	0.000223029	Oestradiol
rs13016492	2	0	154909663	C	T	0.000222881	Oestradiol
rs17377148	1	0	61688018	G	T	0.000221078	Oestradiol
rs3746737	20	0	23424638	T	C	0.000221157	Oestradiol
rs116567163	1	0	242551484	A	G	0.000221198	Oestradiol
rs112200490	4	0	46970411	G	A	0.000221265	Oestradiol
rs79703807	14	0	84136554	A	C	0.000221434	Oestradiol
rs4973474	2	0	232550635	A	G	0.000221532	Oestradiol
rs1539695	1	0	205274675	T	C	0.000221695	Oestradiol
Affx-37375215	8	0	69418230	G	A	0.000224585	Oestradiol
rs76592858	13	0	27213858	A	G	0.000221995	Oestradiol
rs56282241	16	0	64602101	A	G	0.000222214	Oestradiol
rs870332	11	0	78810793	C	T	0.0002223	Oestradiol
rs17772583	5	0	131953510	G	A	0.000222435	Oestradiol
rs11813523	10	0	80252389	G	A	0.000222443	Oestradiol
rs425641	5	0	77397682	A	G	0.00022253	Oestradiol
rs117438003	11	0	106159650	G	A	0.000222617	Oestradiol
rs72745962	15	0	82170804	A	G	0.000222839	Oestradiol
rs11708908	3	0	4874791	G	A	0.000222022	Oestradiol
rs12068594	1	0	69415205	C	T	0.000228448	Oestradiol
rs75103481	19	0	46754764	A	G	0.000224731	Oestradiol
rs10076871	5	0	25695368	T	C	0.0002249	Oestradiol
rs7182254	15	0	93914854	C	T	0.000226553	Oestradiol
rs73115999	12	0	57778221	T	C	0.000226844	Oestradiol
rs13123486	4	0	21715692	T	C	0.000227114	Oestradiol
rs35806549	18	0	56965303	A	G	0.000227211	Oestradiol
rs62620995	8	0	105367264	T	C	0.000227339	Oestradiol
rs62073623	17	0	16016170	T	C	0.000227348	Oestradiol
rs117294588	7	0	38165140	G	A	0.000227403	Oestradiol
rs117697247	21	0	37955757	T	C	0.00022757	Oestradiol
rs117326647	19	0	1134673	A	G	0.000227628	Oestradiol
rs59643634	5	0	159949163	C	T	0.00022769	Oestradiol
rs31974	5	0	14606973	G	A	0.000228101	Oestradiol
rs78831442	13	0	26505378	G	A	0.000228147	Oestradiol
rs72841900	5	0	172027559	G	T	0.000228174	Oestradiol
rs34227912	2	0	145180921	A	G	0.000228188	Oestradiol
rs72821896	10	0	114338922	G	A	0.00022841	Oestradiol
rs76101495	4	0	67836171	A	G	0.000226514	Oestradiol
rs112281194	9	0	96066972	A	G	0.000226496	Oestradiol
rs28564771	18	0	56772563	A	C	0.000226454	Oestradiol
rs4492374	8	0	84806193	C	T	0.000226361	Oestradiol
rs117187137	12	0	27038010	C	A	0.000225071	Oestradiol
rs28542390	19	0	5815254	T	C	0.000225093	Oestradiol
rs115774918	4	0	189347329	G	C	0.000225307	Oestradiol
rs114099383	2	0	6129307	C	T	0.000225342	Oestradiol
rs7662070	4	0	146809017	C	T	0.000225352	Oestradiol
rs1602464	4	0	32181183	T	C	0.000225498	Oestradiol
rs6553453	4	0	170662627	T	C	0.000225514	Oestradiol
rs55740571	2	0	776477	C	A	0.000224876	Oestradiol
rs74796494	13	0	87673798	T	C	0.000225567	Oestradiol
rs61852907	10	0	72502700	G	A	0.000225783	Oestradiol
rs75211002	9	0	97516443	G	C	0.000225964	Oestradiol
rs113176671	15	0	56208463	C	A	0.00022601	Oestradiol
rs34594234	14	0	68353893	G	A	0.000226154	Oestradiol
rs72766775	5	0	78881863	G	A	0.000226228	Oestradiol
rs1048328	19	0	51527364	A	G	0.000226238	Oestradiol
rs56164320	9	0	131267212	G	C	0.000226275	Oestradiol
rs34803482	4	0	154669886	G	C	0.00022567	Oestradiol
rs201329176	11	0	133789965	T	C	0.000210895	Oestradiol
rs57238684	3	0	14013943	G	A	0.000210886	Oestradiol
Affx-80283214	14	0	94849345	G	GAGA	0.000210878	Oestradiol
rs11071383	15	0	58744970	T	C	0.000200317	Oestradiol
rs73393994	8	0	130522151	A	G	0.000200355	Oestradiol
rs3132722	6	0	29834951	T	C	0.000200437	Oestradiol
rs77151821	4	0	84804825	G	A	0.000200463	Oestradiol
rs7294817	12	0	122194732	T	C	0.000200484	Oestradiol
rs4820207	22	0	36043635	A	G	0.000200539	Oestradiol
rs17073574	6	0	112530084	G	A	0.000200558	Oestradiol
rs3799658	6	0	166936266	A	G	0.000200621	Oestradiol
rs62565753	9	0	94695308	T	C	0.000200665	Oestradiol
rs72771335	10	0	16842612	T	C	0.000200687	Oestradiol
rs117244230	7	0	1393992	A	G	0.00020073	Oestradiol
rs7293026	22	0	17398800	T	C	0.000200774	Oestradiol
rs13174358	5	0	18156263	A	G	0.000200775	Oestradiol
rs73168257	13	0	29894779	G	A	0.000200812	Oestradiol
rs115863319	3	0	57807084	A	G	0.000200845	Oestradiol
rs45483794	14	0	71478953	G	A	0.000200261	Oestradiol
rs57024320	14	0	104999674	C	T	0.000200259	Oestradiol
rs7355905	3	0	170949276	G	A	0.000200239	Oestradiol
rs12882597	14	0	53391236	T	G	0.000200224	Oestradiol
rs79601206	4	0	178210348	T	C	0.000199483	Oestradiol
rs74845765	16	0	56822912	A	G	0.000199527	Oestradiol
rs75099382	7	0	36338474	A	G	0.000199534	Oestradiol
rs113167560	16	0	51444521	G	T	0.000199616	Oestradiol
rs4857843	3	0	128098166	T	C	0.000199632	Oestradiol
rs76345211	3	0	2772857	A	G	0.00019966	Oestradiol
rs191713078	11	0	130440322	T	C	0.000199698	Oestradiol
rs35695774	12	0	23352905	G	A	0.000200924	Oestradiol
rs2292528	17	0	17080575	T	C	0.000199711	Oestradiol
rs138524673	15	0	68673137	A	G	0.000199798	Oestradiol
rs111395635	15	0	49480222	C	A	0.000199818	Oestradiol
rs6997434	8	0	38790950	G	C	0.00019982	Oestradiol
rs79802971	8	0	97816305	T	G	0.000199844	Oestradiol
rs117200953	8	0	71153157	C	G	0.000199889	Oestradiol
rs956137	4	0	107953879	T	G	0.000200013	Oestradiol
rs16878438	5	0	7164967	A	G	0.000200026	Oestradiol
rs17506826	5	0	13519075	C	A	0.000199725	Oestradiol
rs17441325	7	0	110836294	G	A	0.000199414	Oestradiol
rs13099450	3	0	52013883	G	A	0.000200943	Oestradiol
rs34367682	6	0	20848759	T	G	0.000201078	Oestradiol
rs117381356	19	0	888773	T	C	0.000201997	Oestradiol
rs75016580	10	0	80849470	T	C	0.000202007	Oestradiol
rs142244991	12	0	129139691	A	G	0.000202041	Oestradiol
rs2873638	8	0	58114593	A	G	0.000202043	Oestradiol
rs75320558	8	0	123865573	G	A	0.000202216	Oestradiol
rs2034782	6	0	68875609	T	C	0.000202227	Oestradiol
rs72664839	1	0	61606809	G	A	0.00020223	Oestradiol
rs114522715	4	0	124295507	T	C	0.000202234	Oestradiol
rs115073406	4	0	115907147	C	T	0.000202287	Oestradiol
rs79677751	9	0	108317449	C	A	0.000202317	Oestradiol
rs17712471	19	0	44352769	G	A	0.000202346	Oestradiol
rs117455241	13	0	84168369	T	C	0.000202351	Oestradiol
rs150149178	17	0	39017974	C	T	0.000202392	Oestradiol
rs17739161	7	0	21268305	C	T	0.000202461	Oestradiol
rs77663984	6	0	36812935	G	C	0.000202467	Oestradiol
rs62154937	2	0	98822531	T	C	0.000201896	Oestradiol
rs118183221	10	0	21526843	T	C	0.000201886	Oestradiol
rs1036090	14	0	34691557	A	G	0.000201829	Oestradiol
rs12536063	7	0	122002486	C	A	0.000201735	Oestradiol
rs16957196	15	0	46896560	T	C	0.000201083	Oestradiol
rs66895439	17	0	8752857	G	A	0.000201115	Oestradiol
rs10197603	2	0	41992311	C	T	0.000201212	Oestradiol
rs111471524	3	0	134904809	T	C	0.00020125	Oestradiol
rs115558648	3	0	191227538	A	G	0.000201266	Oestradiol
rs78019197	16	0	13211409	A	G	0.00020127	Oestradiol
rs113564893	2	0	240455325	C	T	0.000201327	Oestradiol
rs75350315	17	0	35974255	A	G	0.00020097	Oestradiol
rs72643069	8	0	37986868	G	A	0.000201402	Oestradiol
rs148498577	2	0	21231190	C	A	0.000201465	Oestradiol
rs114975581	5	0	160809807	G	A	0.000201493	Oestradiol
rs76248483	3	0	135956583	C	T	0.000201511	Oestradiol
rs117672349	7	0	20312279	G	A	0.000201545	Oestradiol
rs61851624	10	0	13408094	G	A	0.000201611	Oestradiol
rs11194214	10	0	110413398	A	G	0.000201666	Oestradiol
rs34064962	7	0	82868485	A	G	0.000201701	Oestradiol
rs72720581	8	0	126295353	G	A	0.000201419	Oestradiol
rs12705580	7	0	109003710	C	T	0.000202525	Oestradiol
rs13396750	2	0	99551739	C	T	0.000199404	Oestradiol
rs181063	7	0	88109223	C	T	0.00019937	Oestradiol
rs4122113	11	0	62003109	A	C	0.00019684	Oestradiol
rs34967728	11	0	123250548	T	C	0.000196872	Oestradiol
rs7804194	7	0	5890090	A	G	0.00019689	Oestradiol
rs117664233	17	0	62306621	C	T	0.000196967	Oestradiol
rs77370671	11	0	69542062	A	G	0.000196986	Oestradiol
rs79329446	17	0	4457611	T	G	0.000197066	Oestradiol
rs10980985	9	0	114394146	T	G	0.000197106	Oestradiol
rs56223725	6	0	137873723	T	C	0.00019718	Oestradiol
rs80225162	4	0	8136346	C	G	0.00019724	Oestradiol
rs116293582	3	0	152670506	C	T	0.00019725	Oestradiol
rs116916012	11	0	83313326	T	C	0.000197327	Oestradiol
rs77171489	3	0	171856619	A	G	0.000197339	Oestradiol
rs117493713	10	0	74215546	C	T	0.000197354	Oestradiol
rs116686169	2	0	195033818	C	T	0.000197355	Oestradiol
rs2697715	11	0	127209833	A	C	0.000197428	Oestradiol
rs2478219	13	0	81500820	T	C	0.000196713	Oestradiol
rs12173775	6	0	110846524	A	G	0.000196712	Oestradiol
rs34282937	17	0	70466992	G	A	0.000196688	Oestradiol
rs117094958	13	0	92676457	T	C	0.000196663	Oestradiol
rs13174481	5	0	30960213	A	G	0.000196073	Oestradiol
rs72989215	2	0	209110996	T	G	0.000196094	Oestradiol
rs1149729	10	0	80807633	A	C	0.000196114	Oestradiol
rs77278518	14	0	47466217	A	G	0.000196142	Oestradiol
rs478294	11	0	63821372	A	G	0.000196376	Oestradiol
rs17248343	22	0	50681010	C	A	0.000196407	Oestradiol
rs17269215	13	0	98844574	A	G	0.000196439	Oestradiol
rs11780108	8	0	102436269	C	T	0.000197498	Oestradiol
rs77620555	8	0	28154151	A	G	0.00019654	Oestradiol
rs13153416	5	0	169362824	A	C	0.000196567	Oestradiol
rs117433987	12	0	25185150	G	A	0.000196574	Oestradiol
rs78128092	8	0	91131883	T	C	0.000196585	Oestradiol
rs55721275	11	0	127461060	C	T	0.000196601	Oestradiol
rs76259803	6	0	25017795	A	G	0.000196649	Oestradiol
rs4959302	6	0	4503368	G	A	0.000196649	Oestradiol
rs199923721	17	0	40021316	A	G	0.000196651	Oestradiol
rs77237586	19	0	13128151	A	G	0.000196565	Oestradiol
rs33194	5	0	158103389	C	T	0.000199394	Oestradiol
rs35069645	12	0	102405335	T	C	0.000197526	Oestradiol
rs4555590	4	0	88966000	A	C	0.000197591	Oestradiol
rs113068407	5	0	5247833	A	G	0.000198853	Oestradiol
rs2832661	21	0	31593833	C	G	0.000198854	Oestradiol
rs71360053	18	0	6905245	G	A	0.000198951	Oestradiol
rs73196253	3	0	125627132	T	C	0.000198966	Oestradiol
rs4143757	21	0	42230250	A	G	0.000198982	Oestradiol
rs9830137	3	0	189491376	C	T	0.000198982	Oestradiol
rs17732137	12	0	9529613	T	G	0.000199029	Oestradiol
rs12466138	2	0	5529462	G	A	0.000199074	Oestradiol
rs74788728	7	0	147364456	T	G	0.000199139	Oestradiol
rs116774173	1	0	119540503	T	G	0.000199171	Oestradiol
rs17031500	4	0	102551104	C	T	0.000199198	Oestradiol
rs57287586	5	0	73511289	A	G	0.000199227	Oestradiol
rs16858744	2	0	219025056	G	T	0.000199255	Oestradiol
rs72911633	18	0	46241499	C	T	0.000199289	Oestradiol
rs57977648	5	0	179815989	A	G	0.00019934	Oestradiol
rs76973833	3	0	161206838	T	C	0.000198847	Oestradiol
rs13251340	8	0	4233644	T	C	0.000198828	Oestradiol
rs76838327	12	0	6146586	A	G	0.000198811	Oestradiol
rs78680397	12	0	105455312	T	C	0.000198717	Oestradiol
rs1416579	9	0	12278250	T	A	0.000197681	Oestradiol
rs6979943	7	0	67440278	T	C	0.000197729	Oestradiol
rs79811543	3	0	5819731	A	G	0.000197783	Oestradiol
rs72865512	6	0	43899825	T	C	0.00019785	Oestradiol
rs167127	1	0	34094584	G	T	0.000197882	Oestradiol
rs114172018	5	0	177727431	C	A	0.000197897	Oestradiol
Affx-52354903	15	0	82574733	A	AAC	0.000197937	Oestradiol
rs75975331	11	0	124410864	A	G	0.000197548	Oestradiol
rs28799119	1	0	170908085	T	C	0.000197946	Oestradiol
rs12574791	11	0	128182984	G	T	0.000198027	Oestradiol
rs117570752	19	0	14709846	C	T	0.000198027	Oestradiol
rs72697509	4	0	167683916	C	G	0.000198178	Oestradiol
rs73157405	7	0	80057069	A	G	0.000198429	Oestradiol
rs73210625	3	0	128668246	A	G	0.000198463	Oestradiol
rs116432917	3	0	68284871	G	A	0.000198584	Oestradiol
rs2155012	11	0	100212270	G	T	0.000198703	Oestradiol
rs11739808	5	0	72745041	A	G	0.000198018	Oestradiol
rs62217117	20	0	12471726	T	C	0.000202625	Oestradiol
rs76989386	2	0	139434804	T	C	0.000202656	Oestradiol
rs2271051	12	0	123344021	A	G	0.000202665	Oestradiol
rs2388556	10	0	3191823	T	C	0.000207404	Oestradiol
rs62294354	3	0	169205536	G	C	0.000207416	Oestradiol
rs2071541	6	0	32812858	G	A	0.000207521	Oestradiol
rs116521382	4	0	19143641	C	T	0.000207586	Oestradiol
rs111534976	3	0	189399069	G	A	0.000207682	Oestradiol
rs77147920	5	0	138488460	T	C	0.000207787	Oestradiol
rs75073124	12	0	127745606	T	C	0.000207852	Oestradiol
rs75944006	16	0	74481113	T	C	0.000207875	Oestradiol
rs9931799	16	0	27855103	C	T	0.000207919	Oestradiol
rs115938626	3	0	12844177	A	C	0.000207927	Oestradiol
rs1115741	5	0	128682265	A	G	0.000208079	Oestradiol
rs72954040	6	0	113488464	G	A	0.000208113	Oestradiol
rs11759553	6	0	135422296	T	A	0.000208237	Oestradiol
rs72760888	5	0	73752155	A	G	0.000208315	Oestradiol
rs71472887	10	0	118038412	G	A	0.000208339	Oestradiol
rs116911523	11	0	73096531	A	G	0.000207392	Oestradiol
rs55745268	2	0	1682023	A	G	0.000207311	Oestradiol
rs71613917	4	0	130119003	C	T	0.000207296	Oestradiol
rs77946659	11	0	26547713	A	G	0.000207276	Oestradiol
rs77137103	4	0	188839885	T	C	0.000206488	Oestradiol
rs10810393	9	0	15529905	A	C	0.000206528	Oestradiol
rs8017663	14	0	100055544	A	C	0.000206552	Oestradiol
rs117694733	11	0	127675250	C	T	0.00020659	Oestradiol
rs10959105	9	0	10451672	C	T	0.000206637	Oestradiol
rs62343681	4	0	148009734	T	C	0.000206648	Oestradiol
rs79641525	7	0	44607340	C	T	0.000206726	Oestradiol
rs7726530	5	0	179890300	C	T	0.000208369	Oestradiol
rs62024292	15	0	88867728	A	G	0.000206741	Oestradiol
rs115695332	3	0	123431431	C	T	0.000206833	Oestradiol
rs79963715	12	0	131703666	A	G	0.000206855	Oestradiol
rs2112457	5	0	86087631	C	T	0.000207007	Oestradiol
rs9479288	6	0	152626012	G	T	0.00020701	Oestradiol
rs6714794	2	0	31623810	C	T	0.000207018	Oestradiol
rs115539640	3	0	173535150	G	T	0.000207208	Oestradiol
rs72757638	1	0	207578988	T	C	0.000207253	Oestradiol
rs78461959	5	0	156712550	C	T	0.00020676	Oestradiol
rs859034	20	0	18765987	G	A	0.000206407	Oestradiol
rs13285563	9	0	128824040	A	G	0.000208413	Oestradiol
rs74949883	6	0	1530174	A	C	0.00020845	Oestradiol
rs117549856	21	0	36971648	A	G	0.000209678	Oestradiol
rs74921218	6	0	19718698	T	C	0.000209717	Oestradiol
rs2006933	17	0	26601133	G	T	0.000209718	Oestradiol
rs77409752	5	0	80646011	T	G	0.000209829	Oestradiol
rs61947563	13	0	25984858	T	G	0.000209866	Oestradiol
rs74891708	19	0	55958845	C	T	0.000210137	Oestradiol
rs12499596	4	0	189353740	G	T	0.000210284	Oestradiol
rs35606904	2	0	31685643	T	C	0.000210299	Oestradiol
rs73173746	12	0	102974185	G	A	0.000210385	Oestradiol
rs79345843	5	0	165085659	A	C	0.000210398	Oestradiol
rs62357334	5	0	30471499	A	G	0.000210472	Oestradiol
rs117178049	20	0	56702878	A	G	0.000210475	Oestradiol
rs79574186	7	0	49109686	G	A	0.000210766	Oestradiol
rs7589585	2	0	15218152	G	A	0.000210802	Oestradiol
rs79991518	4	0	64340381	T	C	0.000210853	Oestradiol
rs34340585	4	0	7514777	A	G	0.000209641	Oestradiol
rs143186556	1	0	230907829	A	G	0.000209576	Oestradiol
rs61752309	7	0	158468330	G	A	0.000209553	Oestradiol
rs111727106	1	0	240935544	T	C	0.000209431	Oestradiol
rs114337207	2	0	72417880	G	A	0.000208487	Oestradiol
rs116944833	16	0	8467294	C	G	0.000208581	Oestradiol
rs1227756	10	0	71588504	G	A	0.000208679	Oestradiol
rs77467308	1	0	218933736	T	C	0.000208697	Oestradiol
rs9318364	13	0	76217622	T	C	0.000208845	Oestradiol
rs6553415	4	0	167830721	C	T	0.000208914	Oestradiol
rs146207771	11	0	26694595	T	C	0.000209028	Oestradiol
rs118068031	17	0	5576524	C	T	0.000208438	Oestradiol
rs17759986	2	0	84902683	C	T	0.00020903	Oestradiol
rs17780818	15	0	43659320	T	C	0.000209083	Oestradiol
rs4442018	7	0	1389594	A	G	0.000209109	Oestradiol
rs72981740	11	0	94887344	A	G	0.000209136	Oestradiol
rs61740057	2	0	218669281	A	G	0.000209149	Oestradiol
rs118108273	9	0	71085997	G	A	0.000209299	Oestradiol
rs116302155	5	0	63916911	A	G	0.000209301	Oestradiol
rs190246499	12	0	83891190	A	G	0.000209427	Oestradiol
rs74970819	17	0	4081423	C	A	0.000209077	Oestradiol
rs1355379	16	0	49190595	G	A	0.000206375	Oestradiol
rs200904014	3	0	56667896	T	G	0.000206356	Oestradiol
rs118087043	10	0	110598443	C	A	0.000206339	Oestradiol
rs61851617	10	0	72634966	G	A	0.000203392	Oestradiol
rs73150846	12	0	130815992	C	T	0.000203394	Oestradiol
rs7312159	12	0	27027742	T	C	0.000203455	Oestradiol
rs116152511	2	0	26645292	A	G	0.000203578	Oestradiol
rs9853339	3	0	133147649	T	C	0.0002036	Oestradiol
rs75162374	16	0	83282384	A	G	0.000203618	Oestradiol
rs116276750	4	0	13042560	T	G	0.0002038	Oestradiol
rs2083117	15	0	97079333	A	G	0.000203901	Oestradiol
rs2203021	4	0	24285426	G	C	0.000203916	Oestradiol
rs117364900	7	0	14898885	T	C	0.000203917	Oestradiol
rs77807912	7	0	34379124	T	C	0.000203941	Oestradiol
rs1208081	2	0	202501448	T	C	0.000203965	Oestradiol
rs80047480	3	0	16475694	G	T	0.000203995	Oestradiol
rs117373481	7	0	4545571	C	T	0.00020401	Oestradiol
rs117492617	14	0	75812206	A	G	0.000204082	Oestradiol
rs4859673	4	0	77364799	A	G	0.000203286	Oestradiol
rs10482810	1	0	218607532	C	G	0.000203262	Oestradiol
rs6799898	3	0	184324926	C	T	0.000203255	Oestradiol
rs7987396	13	0	105669794	C	A	0.000203248	Oestradiol
rs187710120	17	0	34871802	C	T	0.00020277	Oestradiol
rs117461174	7	0	9605948	T	C	0.000202808	Oestradiol
rs34286028	12	0	54911376	T	C	0.000202814	Oestradiol
rs75880300	1	0	171131625	A	C	0.000202824	Oestradiol
rs17318928	9	0	99316775	G	A	0.000202898	Oestradiol
rs72741484	15	0	73900803	C	T	0.00020291	Oestradiol
rs6564491	16	0	73760302	C	A	0.000202968	Oestradiol
rs201553347	12	0	112622044	C	G	0.000204152	Oestradiol
rs115370426	1	0	62261517	A	C	0.000203	Oestradiol
rs146771786	6	0	16286061	A	C	0.000203065	Oestradiol
rs12415107	10	0	72313642	T	C	0.000203074	Oestradiol
rs77535308	3	0	56894585	T	C	0.000203113	Oestradiol
rs73160825	3	0	152574284	G	T	0.000203214	Oestradiol
rs62161436	2	0	56843001	C	T	0.000203229	Oestradiol
rs72807507	5	0	162040599	T	C	0.000203231	Oestradiol
rs77476278	20	0	45261171	A	G	0.000203239	Oestradiol
rs34599816	4	0	12957459	T	C	0.000203032	Oestradiol
rs17587084	14	0	52046205	T	C	0.000204161	Oestradiol
rs74795127	5	0	80251416	A	G	0.00020434	Oestradiol
rs78826297	3	0	177669644	A	C	0.000204422	Oestradiol
rs72846730	2	0	134952315	T	C	0.000205262	Oestradiol
rs59658798	8	0	80385471	G	C	0.000205292	Oestradiol
rs17099240	14	0	33015082	G	A	0.000205409	Oestradiol
rs16911978	9	0	125386543	G	T	0.000205449	Oestradiol
rs61877325	11	0	26714283	G	A	0.000205462	Oestradiol
rs67363796	7	0	139170915	A	G	0.000205474	Oestradiol
rs142015383	18	0	47801382	T	C	0.0002055	Oestradiol
rs114913919	4	0	189298841	G	A	0.000205203	Oestradiol
rs148147581	6	0	7570791	A	G	0.0002055	Oestradiol
rs66657750	6	0	74745729	G	A	0.000205807	Oestradiol
rs72696511	1	0	110912679	G	A	0.000205847	Oestradiol
rs16862782	3	0	187687890	A	C	0.000206008	Oestradiol
rs28533191	16	0	63363886	C	A	0.000206052	Oestradiol
rs75510608	5	0	14731461	A	G	0.000206068	Oestradiol
rs9910499	17	0	9903115	C	T	0.00020623	Oestradiol
rs76129922	6	0	165161038	G	A	0.000206329	Oestradiol
rs11236647	11	0	75901406	T	C	0.000205719	Oestradiol
rs10007564	4	0	25971477	C	T	0.000237727	Oestradiol
rs118033522	7	0	35348446	A	G	0.000205156	Oestradiol
rs75300474	14	0	58352705	T	C	0.000205022	Oestradiol
rs78160750	4	0	150969168	T	C	0.000204548	Oestradiol
rs62577081	9	0	118542383	G	A	0.000204632	Oestradiol
rs12678783	8	0	4761250	C	A	0.000204646	Oestradiol
rs17427887	6	0	32679107	T	G	0.000204663	Oestradiol
rs17821245	8	0	105292346	A	G	0.000204675	Oestradiol
rs2814848	9	0	90796268	G	A	0.000204735	Oestradiol
rs13281201	8	0	105740891	T	C	0.000204754	Oestradiol
rs4600877	4	0	163911169	C	T	0.000205103	Oestradiol
rs61849520	10	0	26132888	G	A	0.000204777	Oestradiol
rs74319599	8	0	34706724	C	T	0.000204855	Oestradiol
rs74396919	2	0	2016235	A	G	0.000204927	Oestradiol
rs55694976	11	0	86218408	T	C	0.000204959	Oestradiol
rs117252852	9	0	98679869	C	T	0.00020497	Oestradiol
rs144379097	3	0	151163582	A	G	0.000204972	Oestradiol
rs2229942	15	0	27193125	G	A	0.000204977	Oestradiol
rs1208799	10	0	37758910	C	T	0.000205013	Oestradiol
rs2825714	21	0	21023966	A	G	0.000204853	Oestradiol
rs75484590	1	0	110201860	A	C	0.000195998	Oestradiol
rs72825180	6	0	11161390	T	C	0.000237762	Oestradiol
rs78202797	4	0	154045910	T	C	0.000237881	Oestradiol
rs7080005	10	0	134777790	G	A	0.000324542	Oestradiol
rs17855907	16	0	57719692	T	C	0.000325029	Oestradiol
rs4688030	3	0	119440690	C	G	0.00032552	Oestradiol
rs74907720	8	0	67572567	A	G	0.000325545	Oestradiol
rs114445855	2	0	68164280	T	G	0.000325688	Oestradiol
rs73129123	7	0	50951882	A	G	0.000325748	Oestradiol
rs76107896	3	0	133366253	C	A	0.000326069	Oestradiol
rs1387574	3	0	177874187	C	T	0.00032629	Oestradiol
rs116894825	11	0	109255827	A	C	0.000326555	Oestradiol
rs1492819	4	0	145619413	T	C	0.000326737	Oestradiol
rs71524468	1	0	202426864	G	A	0.000326964	Oestradiol
rs117573431	11	0	18157157	T	C	0.000328417	Oestradiol
rs116519747	2	0	99802191	A	G	0.00032842	Oestradiol
rs13408935	2	0	76958938	C	T	0.000330875	Oestradiol
rs9903098	17	0	14469368	T	C	0.000331183	Oestradiol
rs118162600	14	0	85712546	G	C	0.000323823	Oestradiol
rs117833892	8	0	60967278	T	C	0.000323645	Oestradiol
rs7673883	4	0	11624815	T	C	0.000322828	Oestradiol
rs74846617	6	0	87277887	T	C	0.000322668	Oestradiol
rs3857546	6	0	26157762	T	C	0.000319218	Oestradiol
rs79958746	1	0	54096863	A	C	0.000319842	Oestradiol
rs77466304	1	0	2546089	T	C	0.000319899	Oestradiol
rs9492043	6	0	129007556	A	G	0.000319912	Oestradiol
rs111836141	4	0	67879507	C	A	0.000319945	Oestradiol
rs8044890	16	0	1190655	C	T	0.000320229	Oestradiol
