## Supplementary Data 1-10 for "Improved prediction of blood biomarkers using deep learning": supplementary_data_1-9.xlsx (part 32 of 41)

### Sheet: 5 (continued)
Supplementary data 5: SHAP activations of the DL GLN model for all 34 biomarkers on the validation set. Shown are the top 10,000 activated SNPs for each trait.
rs117861789	13	0	105686616	T	C	0.000320408	Oestradiol
rs117934655	10	0	114095345	G	A	0.000331514	Oestradiol
rs12981158	19	0	15275757	C	A	0.000320856	Oestradiol
rs7577630	2	0	237992613	G	A	0.000321315	Oestradiol
rs80267908	11	0	36865843	A	T	0.00032139	Oestradiol
rs113045968	5	0	56797320	A	G	0.000321809	Oestradiol
rs12143966	1	0	247601357	A	G	0.000321953	Oestradiol
rs1438355	8	0	105670508	T	C	0.000321991	Oestradiol
rs117206037	12	0	25099449	G	A	0.000322069	Oestradiol
rs2277510	14	0	91124887	A	G	0.000322402	Oestradiol
rs72721484	4	0	189848721	T	G	0.000321055	Oestradiol
rs17577136	1	0	184350032	A	G	0.000319066	Oestradiol
rs117408718	8	0	29297981	A	G	0.000331526	Oestradiol
rs115849543	2	0	180508101	G	A	0.000331859	Oestradiol
rs117102925	6	0	126475225	G	T	0.000350773	Oestradiol
rs12427337	12	0	64279783	T	G	0.000351021	Oestradiol
rs11636090	15	0	69558040	C	T	0.000351995	Oestradiol
rs6865784	5	0	141216624	T	C	0.000352381	Oestradiol
rs61737207	13	0	21429874	C	T	0.000353797	Oestradiol
rs77303493	20	0	19805661	A	G	0.00035519	Oestradiol
rs80273141	4	0	94813647	A	G	0.000355957	Oestradiol
rs61938187	12	0	58204606	T	C	0.000356108	Oestradiol
rs58063152	14	0	44130962	A	C	0.000356438	Oestradiol
rs73016838	19	0	30083910	G	A	0.000356674	Oestradiol
rs1151574	14	0	52470889	G	A	0.000357977	Oestradiol
rs79785339	9	0	87923309	T	C	0.000358139	Oestradiol
rs72816990	5	0	180029879	A	G	0.000358432	Oestradiol
rs77498694	10	0	15814226	G	A	0.000359036	Oestradiol
rs1316610	5	0	18230131	C	A	0.000359133	Oestradiol
rs35336330	17	0	65542698	A	G	0.000348969	Oestradiol
rs114298681	2	0	20140311	C	T	0.000347681	Oestradiol
rs73062396	3	0	45841239	G	A	0.000346713	Oestradiol
rs34445439	17	0	7441756	T	C	0.00034469	Oestradiol
rs111754174	10	0	62246400	T	C	0.000331867	Oestradiol
rs112112317	1	0	229671229	T	C	0.000334843	Oestradiol
rs80056878	3	0	139871754	A	C	0.000335138	Oestradiol
rs79114999	11	0	3164879	T	C	0.000336081	Oestradiol
rs61812777	1	0	163023625	A	G	0.000338125	Oestradiol
rs115284696	1	0	232340219	T	C	0.000338622	Oestradiol
rs61985181	14	0	96768544	T	C	0.000339204	Oestradiol
rs7359646	17	0	62355081	T	C	0.000331659	Oestradiol
rs117272332	10	0	103452174	G	A	0.000339994	Oestradiol
rs72826923	2	0	108389940	T	C	0.000341595	Oestradiol
rs72760661	5	0	51519306	G	T	0.00034214	Oestradiol
Affx-32470069	8	0	65413236	A	C	0.000342201	Oestradiol
rs56104629	7	0	101893646	T	C	0.000342235	Oestradiol
rs35335702	7	0	137717501	A	G	0.000342544	Oestradiol
rs72643002	13	0	96993818	T	C	0.000343157	Oestradiol
rs72549460	2	0	135011400	G	C	0.000343764	Oestradiol
rs7612160	3	0	136272805	A	C	0.000340066	Oestradiol
rs4501410	6	0	63634264	G	A	0.000360619	Oestradiol
rs74543945	6	0	3211964	T	C	0.000319003	Oestradiol
rs72757586	5	0	29658829	A	C	0.000318155	Oestradiol
rs80051594	2	0	12415960	C	T	0.000299592	Oestradiol
rs75983256	15	0	75956854	T	G	0.000299969	Oestradiol
rs72718392	8	0	130938889	A	G	0.000300072	Oestradiol
rs115548473	4	0	188526742	C	T	0.000300253	Oestradiol
rs10196248	2	0	242413908	C	A	0.000300522	Oestradiol
rs2607944	12	0	673078	T	G	0.000300715	Oestradiol
rs117482990	8	0	33093951	C	A	0.000300972	Oestradiol
rs117197068	15	0	63415065	A	G	0.000300979	Oestradiol
rs74921377	13	0	74519088	T	C	0.000301634	Oestradiol
rs117512986	6	0	105875794	T	C	0.000301934	Oestradiol
rs114126572	3	0	192014722	G	A	0.00030213	Oestradiol
Affx-37085412	6	0	46620240	T	C	0.000302704	Oestradiol
rs75495146	6	0	126609468	T	G	0.000303245	Oestradiol
rs79384050	5	0	66450856	T	C	0.00030333	Oestradiol
rs73434414	7	0	125574750	T	C	0.000303798	Oestradiol
rs7111328	11	0	102791217	G	A	0.000299295	Oestradiol
rs1730188	7	0	154964316	C	G	0.000299271	Oestradiol
rs73774825	6	0	138815916	A	G	0.000299188	Oestradiol
rs114680334	2	0	184162775	A	G	0.000298198	Oestradiol
rs56282341	5	0	108944883	T	C	0.000294718	Oestradiol
rs75387456	13	0	28188014	T	C	0.000294728	Oestradiol
rs56141416	21	0	42208423	T	C	0.000294743	Oestradiol
rs77452745	1	0	203109402	A	G	0.00029475	Oestradiol
rs16936946	9	0	132569532	T	C	0.000295183	Oestradiol
rs61841832	10	0	17338796	T	C	0.000295507	Oestradiol
rs10985562	9	0	124956097	T	C	0.000296057	Oestradiol
rs35768452	11	0	94876602	A	G	0.000303845	Oestradiol
rs10106255	8	0	31165272	G	A	0.000296145	Oestradiol
rs116974120	7	0	137081750	G	A	0.000297148	Oestradiol
rs565586	9	0	27170934	C	T	0.000297301	Oestradiol
rs78148966	13	0	29820477	T	C	0.000297436	Oestradiol
rs17157527	7	0	29164573	C	T	0.000297506	Oestradiol
rs114271216	4	0	178107783	A	G	0.000297609	Oestradiol
rs116978980	8	0	130498393	A	G	0.000297953	Oestradiol
rs117143542	7	0	36046995	T	G	0.000298015	Oestradiol
rs17684918	4	0	26005237	G	A	0.000296276	Oestradiol
rs6005968	22	0	29447431	C	T	0.000318373	Oestradiol
rs76512395	10	0	28972617	G	T	0.000303904	Oestradiol
rs114406647	4	0	110168018	A	G	0.000305102	Oestradiol
rs11765922	7	0	70627916	C	G	0.000312408	Oestradiol
rs77319104	2	0	191413091	G	C	0.000312442	Oestradiol
rs55979208	11	0	75782829	A	G	0.000312532	Oestradiol
rs77505379	3	0	3313935	C	G	0.000312554	Oestradiol
rs118175882	9	0	140800620	A	G	0.000312621	Oestradiol
rs117124910	21	0	38649389	A	G	0.000312928	Oestradiol
rs2622066	4	0	171008696	G	A	0.000313606	Oestradiol
rs12771357	10	0	27873733	G	A	0.000314069	Oestradiol
rs67157355	2	0	139951325	A	G	0.000315116	Oestradiol
rs187196	4	0	21504613	A	G	0.000316147	Oestradiol
rs114686200	3	0	174546409	T	C	0.000316585	Oestradiol
rs115202009	5	0	71773417	C	T	0.000317221	Oestradiol
rs9646166	14	0	79112844	C	T	0.000317311	Oestradiol
rs114662153	11	0	97206754	G	A	0.000317677	Oestradiol
rs325152	1	0	44767179	T	C	0.000317873	Oestradiol
rs75606057	16	0	65489516	A	G	0.000311646	Oestradiol
rs117756961	6	0	152659845	A	G	0.000311358	Oestradiol
rs34482966	20	0	30385267	A	G	0.00031094	Oestradiol
rs76562442	7	0	11290803	C	G	0.000310932	Oestradiol
rs12326317	18	0	69713629	C	T	0.000305578	Oestradiol
rs7823089	8	0	106730235	C	T	0.000306199	Oestradiol
rs76076398	20	0	34518813	A	G	0.000306347	Oestradiol
rs116807401	4	0	135121721	C	T	0.000306963	Oestradiol
rs10112371	8	0	91457626	G	A	0.000306984	Oestradiol
rs116154930	2	0	107812879	C	T	0.000307544	Oestradiol
rs17787796	3	0	141514305	T	C	0.00030758	Oestradiol
rs17214559	13	0	82232710	G	A	0.000304352	Oestradiol
rs9405270	6	0	5460662	G	A	0.000308461	Oestradiol
rs77344735	10	0	105031611	A	G	0.000309524	Oestradiol
rs75088928	19	0	50981442	A	G	0.000310033	Oestradiol
rs11871595	17	0	72475203	C	T	0.000310079	Oestradiol
rs79409244	20	0	34854079	A	G	0.000310237	Oestradiol
Affx-77151143	14	0	22217485	T	TG	0.000310586	Oestradiol
rs35354176	3	0	114139573	A	G	0.000310713	Oestradiol
rs4741868	9	0	407290	G	A	0.000310726	Oestradiol
rs77956871	11	0	11599803	T	C	0.000309074	Oestradiol
rs1284013	9	0	18040586	C	G	0.000294649	Oestradiol
rs1540049	18	0	75050217	C	A	0.000361536	Oestradiol
rs17519789	6	0	144011765	A	G	0.000361781	Oestradiol
rs6929366	6	0	1033317	A	G	0.000502752	Oestradiol
rs72851528	11	0	8875294	A	G	0.000504315	Oestradiol
rs115714007	1	0	222768385	C	T	0.000511711	Oestradiol
rs80118091	9	0	25689274	T	C	0.000512371	Oestradiol
rs17329221	16	0	51134657	G	A	0.000519897	Oestradiol
rs7227383	18	0	13518644	G	A	0.000522475	Oestradiol
rs77240208	3	0	149530808	T	C	0.000527991	Oestradiol
rs4946400	6	0	119466778	T	C	0.000539615	Oestradiol
rs12250161	10	0	125212822	C	T	0.000542085	Oestradiol
rs2013326	11	0	61501276	A	G	0.000546418	Oestradiol
rs10793904	9	0	135075741	C	T	0.000549006	Oestradiol
rs75182623	11	0	57238894	A	G	0.000551646	Oestradiol
rs62355510	5	0	106583273	T	C	0.000558121	Oestradiol
rs2227468	5	0	148758183	C	A	0.000560328	Oestradiol
rs118123743	16	0	26053862	T	C	0.000567663	Oestradiol
rs34667942	16	0	64381504	A	G	0.000500178	Oestradiol
rs117553951	12	0	109563529	A	G	0.000498948	Oestradiol
rs72614284	9	0	22825989	T	C	0.000497863	Oestradiol
rs4907495	13	0	114109426	A	C	0.000492232	Oestradiol
rs62420976	6	0	137646372	G	T	0.000446858	Oestradiol
rs12145121	1	0	187456216	G	A	0.000447582	Oestradiol
rs116912666	7	0	135206180	C	T	0.000451358	Oestradiol
rs116454302	2	0	25603164	C	A	0.000453437	Oestradiol
rs2887489	1	0	160265668	C	G	0.000453835	Oestradiol
rs6745786	2	0	67490638	T	C	0.000455435	Oestradiol
rs12132018	1	0	215889229	T	C	0.000456458	Oestradiol
rs113625618	9	0	91506753	T	C	0.000567969	Oestradiol
rs74769471	1	0	184766130	A	G	0.000460786	Oestradiol
rs77815897	2	0	112813005	A	G	0.000468172	Oestradiol
rs10500329	16	0	5894782	T	C	0.000473885	Oestradiol
rs10936996	3	0	178977074	A	G	0.000478849	Oestradiol
rs76299031	4	0	134303859	T	C	0.000484498	Oestradiol
rs4817761	21	0	37395556	T	C	0.000486644	Oestradiol
rs78630094	16	0	75692281	A	G	0.00048994	Oestradiol
rs62265461	3	0	94093919	T	C	0.000492107	Oestradiol
rs2136245	1	0	163161795	T	C	0.000463078	Oestradiol
rs76218435	11	0	115526683	T	C	0.000442779	Oestradiol
rs117622137	17	0	63350067	A	G	0.000568482	Oestradiol
rs72739588	1	0	203198596	A	G	0.000583517	Oestradiol
rs148227520	19	0	35250690	T	TAG	0.000724236	Oestradiol
rs76145491	1	0	230693066	C	A	0.000725636	Oestradiol
rs74501478	3	0	89364655	C	A	0.000751649	Oestradiol
rs7744769	6	0	12581864	T	C	0.000756766	Oestradiol
rs4227	17	0	7491177	G	T	0.00075887	Oestradiol
rs7694092	4	0	57588988	T	C	0.000759047	Oestradiol
rs115063553	4	0	16712887	G	A	0.000779915	Oestradiol
rs72918404	6	0	96282103	C	T	0.00080812	Oestradiol
rs62120104	2	0	11245368	A	C	0.000870476	Oestradiol
rs112255339	11	0	130806804	A	C	0.00090566	Oestradiol
rs72789741	2	0	35651789	A	G	0.0010015	Oestradiol
rs3903980	1	0	180577323	T	C	0.00108405	Oestradiol
rs117008045	6	0	113308186	C	T	0.00151396	Oestradiol
rs75185089	6	0	144562530	A	G	0.00161863	Oestradiol
rs113824928	15	0	22937388	A	G	0.00190235	Oestradiol
rs72743745	9	0	80840388	G	T	0.000721577	Oestradiol
rs10956500	8	0	91186718	C	T	0.000715824	Oestradiol
rs9365923	6	0	166227572	T	C	0.000694092	Oestradiol
rs77575939	9	0	1076448	G	A	0.000694081	Oestradiol
rs73041947	6	0	168944930	T	C	0.000587082	Oestradiol
rs62189021	2	0	177435220	G	A	0.00059292	Oestradiol
rs10989350	9	0	103762517	T	C	0.000594826	Oestradiol
rs4687122	3	0	189786432	T	C	0.000596674	Oestradiol
rs7013409	8	0	105727612	T	G	0.000602124	Oestradiol
rs56104620	10	0	87042577	T	G	0.000602829	Oestradiol
rs118061920	18	0	57330546	A	G	0.000605603	Oestradiol
rs6028172	20	0	37497687	G	A	0.00057447	Oestradiol
rs72864594	2	0	153793046	C	G	0.000616026	Oestradiol
rs115456139	1	0	209512703	A	C	0.000623261	Oestradiol
rs3739756	9	0	98775235	C	T	0.000627904	Oestradiol
rs115944982	9	0	113969559	A	C	0.000633239	Oestradiol
rs4954792	2	0	140437626	A	G	0.000644163	Oestradiol
rs78877575	18	0	26874260	G	A	0.000652186	Oestradiol
rs7697200	4	0	20646888	C	T	0.000678497	Oestradiol
rs1514460	10	0	87079419	G	A	0.000680862	Oestradiol
rs12904721	15	0	94312628	A	G	0.000623203	Oestradiol
rs115822788	6	0	2698238	T	G	0.000361564	Oestradiol
rs79580667	12	0	131013676	A	G	0.000439983	Oestradiol
rs2227869	13	0	103515085	C	G	0.000438312	Oestradiol
rs558076	17	0	67335782	T	C	0.000380055	Oestradiol
rs7987919	13	0	81588029	A	G	0.000380187	Oestradiol
rs116684877	2	0	23174252	T	C	0.000380606	Oestradiol
rs75579863	21	0	29577299	C	T	0.000381264	Oestradiol
rs773329	13	0	105319175	C	T	0.000381768	Oestradiol
rs7319284	13	0	45474982	C	T	0.000382608	Oestradiol
rs76096133	13	0	79202487	T	C	0.000383423	Oestradiol
rs11553630	10	0	5959602	T	C	0.000384059	Oestradiol
rs4807886	19	0	6615232	A	G	0.000384512	Oestradiol
rs34855401	8	0	20871056	T	C	0.000387772	Oestradiol
rs116923590	11	0	26668918	G	T	0.000389521	Oestradiol
rs115627341	5	0	43883079	A	G	0.000390666	Oestradiol
rs57766303	5	0	60908182	T	C	0.000393627	Oestradiol
rs134021	22	0	28042040	A	G	0.000393939	Oestradiol
rs72863018	6	0	41573062	A	G	0.000394477	Oestradiol
rs75344358	6	0	34431846	T	C	0.000378176	Oestradiol
rs117058979	14	0	23484125	T	C	0.000378019	Oestradiol
rs78207441	2	0	40966496	C	T	0.000375332	Oestradiol
rs117059944	7	0	34540832	A	G	0.000375185	Oestradiol
rs200206641	10	0	90579993	A	C	0.000362384	Oestradiol
rs3110963	5	0	38603018	G	A	0.000365155	Oestradiol
rs72729094	9	0	93664764	G	A	0.0003655	Oestradiol
rs116723398	3	0	193522715	A	G	0.000366803	Oestradiol
rs16853287	3	0	142984246	G	A	0.000369039	Oestradiol
rs11731126	4	0	25673557	T	C	0.000369053	Oestradiol
rs76032454	19	0	47021773	A	G	0.000370107	Oestradiol
rs1979568	1	0	245192472	C	T	0.000396994	Oestradiol
rs35488260	1	0	21900459	C	A	0.000370304	Oestradiol
rs750400	10	0	4251459	A	G	0.000371982	Oestradiol
rs10133564	14	0	36683920	G	A	0.000372494	Oestradiol
rs78846113	4	0	179032605	G	A	0.000372683	Oestradiol
rs73228229	13	0	74194387	G	A	0.000373725	Oestradiol
rs117443838	17	0	25984015	G	A	0.00037387	Oestradiol
rs76835013	4	0	10360091	T	G	0.000374155	Oestradiol
rs4142673	10	0	4301860	A	G	0.000374288	Oestradiol
rs75017062	11	0	72369425	A	G	0.000370882	Oestradiol
rs186982732	9	0	87447998	G	T	0.000438902	Oestradiol
rs73025456	19	0	37798664	G	T	0.000397743	Oestradiol
rs117263243	9	0	19740030	C	T	0.000400941	Oestradiol
rs66925748	9	0	14877677	A	C	0.000419319	Oestradiol
rs115367675	2	0	38849449	T	C	0.000422262	Oestradiol
rs71532586	7	0	33929860	A	G	0.000423232	Oestradiol
rs116346136	3	0	172914784	T	C	0.000424962	Oestradiol
rs78789927	1	0	224349097	A	G	0.000425162	Oestradiol
rs72776265	16	0	7071848	C	T	0.0004256	Oestradiol
rs77314078	6	0	149778415	G	C	0.000425856	Oestradiol
rs114031681	4	0	136148920	A	C	0.000425987	Oestradiol
rs72683607	4	0	129748254	T	C	0.000426645	Oestradiol
rs67123250	8	0	17487727	G	C	0.000430858	Oestradiol
rs77730565	4	0	153602197	T	C	0.000431116	Oestradiol
rs117205043	17	0	20644292	T	C	0.000432509	Oestradiol
rs77276392	3	0	104837916	T	C	0.000433542	Oestradiol
rs115235198	3	0	155134334	T	C	0.000437649	Oestradiol
rs373572	3	0	8955389	C	T	0.000438066	Oestradiol
rs77785229	18	0	44010734	T	G	0.000418841	Oestradiol
rs115345454	3	0	163251716	C	A	0.000416031	Oestradiol
rs61908451	11	0	133895735	C	T	0.000415096	Oestradiol
rs114970075	7	0	107907526	G	A	0.000414601	Oestradiol
rs67904661	7	0	219031	G	A	0.000402443	Oestradiol
rs77931950	2	0	25771477	G	T	0.000402448	Oestradiol
rs75153234	2	0	111406224	A	G	0.000402464	Oestradiol
rs76336673	11	0	70925893	A	G	0.000403732	Oestradiol
rs17344894	2	0	54946324	T	C	0.000407067	Oestradiol
rs72952954	6	0	119739543	T	C	0.000408497	Oestradiol
rs117027289	7	0	132574047	G	A	0.000408923	Oestradiol
rs2231801	14	0	23829490	T	C	0.000400276	Oestradiol
rs75880619	3	0	104105699	A	G	0.000409083	Oestradiol
rs77512290	10	0	81245486	T	C	0.000409308	Oestradiol
rs112623572	7	0	52942820	A	C	0.000409986	Oestradiol
rs79881470	15	0	95274336	G	A	0.00041081	Oestradiol
rs117613627	20	0	57048926	T	C	0.000410999	Oestradiol
rs72884675	2	0	168091490	C	T	0.000411221	Oestradiol
rs480797	11	0	132225869	T	C	0.000412412	Oestradiol
rs111347313	6	0	20667724	T	C	0.00041337	Oestradiol
rs192583484	10	0	92922084	A	G	0.000409297	Oestradiol
rs73162505	13	0	27053074	C	A	0.000294382	Oestradiol
rs35341359	3	0	112994937	G	A	0.000294349	Oestradiol
rs72975346	2	0	236062707	T	C	0.000294328	Oestradiol
rs12357285	10	0	17068128	G	C	0.000250776	Oestradiol
rs11166335	1	0	100257778	C	T	0.000250798	Oestradiol
rs117066163	14	0	91024843	A	G	0.000250992	Oestradiol
rs72714303	5	0	6222490	A	C	0.000251494	Oestradiol
rs76691167	4	0	52698842	G	C	0.000251775	Oestradiol
rs150909186	12	0	113754446	A	G	0.000252279	Oestradiol
rs1936392	10	0	45545476	G	A	0.00025246	Oestradiol
rs10848251	12	0	131420811	T	C	0.000252561	Oestradiol
rs61851155	10	0	57234713	A	G	0.000252738	Oestradiol
rs13393238	2	0	77149906	C	T	0.000252848	Oestradiol
rs33936626	14	0	33014549	T	C	0.000252869	Oestradiol
rs75065699	14	0	52398331	A	G	0.000253189	Oestradiol
rs62387049	6	0	7825024	G	C	0.000253249	Oestradiol
Affx-89017542	13	0	95954303	A	G	0.000253323	Oestradiol
rs12102452	16	0	6360887	A	C	0.000253512	Oestradiol
rs6904343	6	0	24317666	A	G	0.000250638	Oestradiol
rs17072793	4	0	183006264	C	T	0.000250597	Oestradiol
rs115627278	4	0	133191089	T	C	0.000250574	Oestradiol
rs7198494	16	0	81095091	G	A	0.000250569	Oestradiol
rs6943368	7	0	145794671	A	G	0.000248211	Oestradiol
rs77471538	6	0	138918043	T	G	0.000248223	Oestradiol
rs35042870	6	0	144820481	G	C	0.000248371	Oestradiol
rs114621417	5	0	95666708	C	T	0.000248421	Oestradiol
rs1123928	6	0	155229566	T	C	0.00024846	Oestradiol
rs61832703	10	0	5689082	T	C	0.000248481	Oestradiol
Affx-30254352	7	0	2701826	A	G	0.000248692	Oestradiol
rs61927560	12	0	43616907	G	A	0.000253517	Oestradiol
rs56200927	4	0	183194420	A	G	0.000248847	Oestradiol
rs11140177	9	0	86229523	G	A	0.000249239	Oestradiol
rs6495036	15	0	73270174	T	G	0.000249836	Oestradiol
rs74003923	16	0	534849	T	C	0.000249937	Oestradiol
rs74848981	18	0	3795107	T	C	0.000249971	Oestradiol
rs141087896	4	0	6785682	T	A	0.000249987	Oestradiol
rs114712870	5	0	99122175	C	T	0.000250444	Oestradiol
rs16826524	3	0	173157196	T	C	0.000250519	Oestradiol
rs144096519	2	0	43447388	T	C	0.000249148	Oestradiol
rs17074255	4	0	183839591	A	G	0.00024776	Oestradiol
rs116148236	4	0	172659646	A	G	0.000253525	Oestradiol
rs115057884	6	0	39256986	C	T	0.000253632	Oestradiol
rs118181669	20	0	4210613	T	C	0.000256118	Oestradiol
rs4666095	2	0	28791404	G	A	0.000256157	Oestradiol
rs35506081	4	0	140433637	A	G	0.000256295	Oestradiol
rs11196181	10	0	114749018	A	G	0.000256468	Oestradiol
rs56142550	3	0	10993424	T	C	0.000256641	Oestradiol
rs79024818	9	0	71313060	T	C	0.000256702	Oestradiol
rs2050	4	0	7190896	A	G	0.000256746	Oestradiol
rs74481208	8	0	53283287	A	G	0.000256799	Oestradiol
rs73173191	22	0	49703976	A	G	0.000256955	Oestradiol
rs114065563	1	0	170942309	C	A	0.000257435	Oestradiol
rs180880937	16	0	19380370	A	G	0.000257445	Oestradiol
rs34156271	5	0	53061637	T	C	0.00025805	Oestradiol
rs79347033	1	0	3793729	T	C	0.000258148	Oestradiol
rs79263636	10	0	58690936	A	G	0.000258152	Oestradiol
rs76489058	3	0	112994957	G	A	0.000258174	Oestradiol
rs35486390	22	0	26659335	T	C	0.000255755	Oestradiol
rs112213460	6	0	14663049	T	G	0.000255741	Oestradiol
rs1800777	16	0	57017319	A	G	0.000255466	Oestradiol
rs78000157	6	0	128728464	C	T	0.000255361	Oestradiol
rs733775	3	0	139648588	A	G	0.000253761	Oestradiol
rs17398403	5	0	62255807	G	A	0.000253795	Oestradiol
rs57462585	21	0	37675803	T	C	0.000253963	Oestradiol
rs3091315	17	0	32593665	G	A	0.000254022	Oestradiol
rs78003534	4	0	156284407	C	T	0.00025407	Oestradiol
rs117235555	10	0	134504265	A	G	0.00025413	Oestradiol
rs72841988	10	0	101196673	A	G	0.000254151	Oestradiol
rs1805061	14	0	23248112	G	A	0.00025355	Oestradiol
rs55858426	2	0	215437771	A	G	0.000254212	Oestradiol
rs111369348	4	0	184605697	C	T	0.000254375	Oestradiol
rs72682131	8	0	113937062	T	C	0.000254504	Oestradiol
rs17072904	4	0	183157856	G	A	0.000254693	Oestradiol
rs72725461	1	0	175569420	G	A	0.0002547	Oestradiol
rs79350315	8	0	4410623	C	G	0.000255048	Oestradiol
rs2232529	19	0	51456374	T	G	0.00025512	Oestradiol
rs7106422	11	0	4452576	T	C	0.000255168	Oestradiol
rs118169721	7	0	89310700	C	G	0.000254337	Oestradiol
rs73177118	8	0	2699541	C	T	0.000258182	Oestradiol
rs3763355	6	0	32786882	C	T	0.000247672	Oestradiol
rs80032688	6	0	139733049	T	G	0.000247546	Oestradiol
rs116371585	1	0	106748582	A	G	0.00024031	Oestradiol
rs117317485	7	0	120292871	C	T	0.000240461	Oestradiol
rs625775	19	0	21419552	G	A	0.000240472	Oestradiol
rs35926078	3	0	194546760	C	T	0.000240494	Oestradiol
rs466662	5	0	76975125	A	G	0.000240726	Oestradiol
rs115016696	1	0	183779195	T	G	0.000240785	Oestradiol
rs62268029	3	0	140084043	A	G	0.000240849	Oestradiol
rs72920137	18	0	50357472	G	T	0.000240875	Oestradiol
rs17515676	5	0	110303851	C	T	0.000241149	Oestradiol
rs8110714	19	0	16006323	A	G	0.000241217	Oestradiol
rs4753472	11	0	93283504	G	A	0.000241321	Oestradiol
rs17571190	4	0	68528956	A	G	0.00024141	Oestradiol
rs79166863	1	0	240213742	C	G	0.000241446	Oestradiol
rs115685780	3	0	188216974	T	C	0.000241665	Oestradiol
rs17833416	14	0	59424004	T	C	0.000241669	Oestradiol
rs117110582	11	0	24387419	C	G	0.000240186	Oestradiol
rs61933046	12	0	44632806	A	T	0.000240148	Oestradiol
rs79849542	2	0	152425306	T	G	0.000239788	Oestradiol
rs1382521	6	0	120599909	G	A	0.0002396	Oestradiol
rs112907282	8	0	144672035	T	C	0.000237889	Oestradiol
rs79727915	18	0	9714777	G	A	0.000238079	Oestradiol
rs115924204	3	0	88642834	G	A	0.00023814	Oestradiol
rs117121692	10	0	112593293	G	A	0.000238201	Oestradiol
rs7696985	4	0	188865510	T	C	0.000238272	Oestradiol
rs904164	2	0	47522988	A	G	0.0002386	Oestradiol
rs17525888	18	0	7205135	G	A	0.000238601	Oestradiol
rs75235695	4	0	68529742	T	C	0.000241828	Oestradiol
rs13278064	8	0	57323453	A	G	0.000238651	Oestradiol
rs7897232	10	0	99348498	C	T	0.000238818	Oestradiol
rs79727908	4	0	183004480	C	T	0.000238853	Oestradiol
rs2486240	1	0	187524438	A	G	0.000238909	Oestradiol
rs41277849	22	0	28145327	A	G	0.000239072	Oestradiol
rs573797	11	0	122257387	C	T	0.000239209	Oestradiol
rs80252869	1	0	69136838	T	C	0.000239431	Oestradiol
rs17368877	13	0	22472526	C	A	0.00023953	Oestradiol
rs77630624	13	0	98908602	A	G	0.000238791	Oestradiol
rs1124840	9	0	119987034	T	C	0.000247651	Oestradiol
rs72780926	16	0	12926310	C	T	0.000241847	Oestradiol
rs117485812	20	0	2091856	G	A	0.000241965	Oestradiol
rs79989067	9	0	85770092	T	G	0.000244969	Oestradiol
rs1566745	2	0	68121902	C	T	0.000245102	Oestradiol
rs7944576	11	0	89099263	T	C	0.000245109	Oestradiol
rs36122949	3	0	179395636	G	A	0.000245247	Oestradiol
rs2578152	4	0	94837885	A	G	0.000245256	Oestradiol
rs35619296	3	0	7891775	C	A	0.000245593	Oestradiol
rs77348261	8	0	20641888	A	G	0.000245731	Oestradiol
rs76182799	13	0	31275633	G	T	0.000245882	Oestradiol
rs71596111	4	0	27676576	T	C	0.000246146	Oestradiol
rs61998867	14	0	104997397	T	C	0.00024623	Oestradiol
rs74514604	17	0	13419840	T	G	0.000246414	Oestradiol
rs7004284	8	0	101821743	A	G	0.000246731	Oestradiol
rs117960174	6	0	152156888	C	T	0.000246792	Oestradiol
rs1559990	10	0	80130592	C	T	0.00024745	Oestradiol
rs11184564	1	0	105986308	T	C	0.000247473	Oestradiol
rs8175359	1	0	160183100	A	G	0.000244787	Oestradiol
rs176379	20	0	41465194	A	G	0.000244612	Oestradiol
rs11071514	15	0	60608851	G	A	0.000244407	Oestradiol
rs17125182	11	0	121223636	G	A	0.000244401	Oestradiol
rs117641681	16	0	78196020	A	G	0.000242053	Oestradiol
rs112185624	6	0	3882188	C	A	0.00024212	Oestradiol
rs116963190	8	0	141456054	A	G	0.000242128	Oestradiol
rs4142674	10	0	4301956	C	T	0.000242148	Oestradiol
rs76834294	22	0	44979441	A	G	0.000242223	Oestradiol
rs187474334	9	0	75169664	A	G	0.000242394	Oestradiol
rs77430269	4	0	157512274	G	A	0.000242396	Oestradiol
rs79693947	19	0	16998384	C	T	0.000241899	Oestradiol
rs7313719	12	0	12157880	T	C	0.000242761	Oestradiol
rs6686962	1	0	174953569	C	A	0.000242799	Oestradiol
rs61340537	16	0	16263662	T	G	0.000242834	Oestradiol
rs13009280	2	0	183497242	T	C	0.000243026	Oestradiol
rs773312	13	0	105332456	G	T	0.000243528	Oestradiol
rs61070846	1	0	247654498	A	G	0.000243843	Oestradiol
rs6810700	4	0	189602239	A	C	0.00024386	Oestradiol
rs72832032	10	0	64604165	A	G	0.000243871	Oestradiol
rs1771721	9	0	110144296	A	G	0.000242775	Oestradiol
rs79842123	7	0	43600637	G	C	0.000258306	Oestradiol
rs56273702	9	0	22148725	T	C	0.000258415	Oestradiol
rs117549891	9	0	30181773	C	T	0.000258419	Oestradiol
rs4782863	16	0	83982460	A	G	0.000280661	Oestradiol
rs80138658	12	0	122146607	C	A	0.00028108	Oestradiol
rs7122103	11	0	15346822	G	T	0.00028116	Oestradiol
rs76326601	15	0	88051217	T	C	0.000281167	Oestradiol
rs34409571	4	0	136729816	T	C	0.000281188	Oestradiol
rs80293056	5	0	172153570	T	C	0.00028153	Oestradiol
rs17794590	18	0	42554582	A	G	0.000281558	Oestradiol
rs78941660	5	0	163338510	G	A	0.00028218	Oestradiol
rs11194307	10	0	110691081	T	C	0.000282213	Oestradiol
rs186469682	6	0	156781716	T	C	0.000282418	Oestradiol
rs116649447	2	0	170364630	T	C	0.000282444	Oestradiol
rs74965714	8	0	127737339	G	T	0.000282575	Oestradiol
rs28484777	14	0	50354506	A	G	0.000282786	Oestradiol
rs61748154	2	0	120658328	C	T	0.000282927	Oestradiol
rs78128877	9	0	112127566	G	A	0.00028313	Oestradiol
rs9955282	18	0	11925276	A	G	0.000280639	Oestradiol
rs80032479	4	0	170984749	C	T	0.000280124	Oestradiol
rs13010970	2	0	236516127	G	T	0.000280088	Oestradiol
rs6107950	20	0	7228409	C	T	0.000279935	Oestradiol
rs117330175	11	0	97018953	A	G	0.000275433	Oestradiol
rs78707269	8	0	119638380	A	G	0.000275654	Oestradiol
rs3218650	3	0	121168344	A	G	0.000275734	Oestradiol
rs79179836	15	0	80795039	A	G	0.000275813	Oestradiol
rs650830	9	0	136647817	T	C	0.00027609	Oestradiol
rs10083444	14	0	39004284	A	G	0.000276245	Oestradiol
rs72704912	1	0	158884350	G	A	0.000276254	Oestradiol
rs80312765	11	0	56490163	T	G	0.000283706	Oestradiol
rs77662064	13	0	30692935	T	C	0.000276365	Oestradiol
rs62253296	3	0	73159263	T	C	0.0002765	Oestradiol
rs62532057	8	0	139265534	T	C	0.000276595	Oestradiol
rs17685517	16	0	83507030	A	G	0.00027747	Oestradiol
rs78254240	12	0	3579655	G	T	0.000277597	Oestradiol
rs117452400	9	0	116007872	A	C	0.000277771	Oestradiol
rs72666046	8	0	92195910	T	C	0.000278093	Oestradiol
rs148322612	9	0	113948292	C	A	0.000279758	Oestradiol
rs76290540	1	0	222240251	T	G	0.000276452	Oestradiol
rs9847827	3	0	98120608	A	G	0.000275383	Oestradiol
rs78889410	10	0	4362700	A	G	0.000284158	Oestradiol
rs77498254	2	0	24148020	C	T	0.000284487	Oestradiol
rs2728050	3	0	2765496	G	A	0.000291307	Oestradiol
rs12529468	6	0	96378813	G	T	0.00029169	Oestradiol
rs61747457	7	0	158531752	T	C	0.000291979	Oestradiol
rs11948410	5	0	86130835	G	A	0.000292014	Oestradiol
rs78912173	12	0	69829535	T	C	0.000292432	Oestradiol
rs113664388	20	0	15916560	T	C	0.000292726	Oestradiol
rs5744755	12	0	133253672	C	T	0.000292901	Oestradiol
rs3779316	7	0	77703111	G	A	0.000293018	Oestradiol
rs10831796	11	0	12367459	G	A	0.000293023	Oestradiol
rs77889320	1	0	111346416	G	A	0.000293219	Oestradiol
rs56401617	10	0	4028834	T	C	0.000293257	Oestradiol
rs11042056	11	0	8758026	C	A	0.000293725	Oestradiol
rs116932661	10	0	13719273	T	C	0.000293897	Oestradiol
rs28918104	17	0	11955300	G	A	0.000294111	Oestradiol
rs116590238	1	0	234632506	T	C	0.000294253	Oestradiol
rs116851785	10	0	14469856	G	A	0.000291117	Oestradiol
rs76745052	8	0	3165356	T	C	0.000291101	Oestradiol
rs118082690	11	0	11443971	C	T	0.000290671	Oestradiol
rs357505	3	0	153931710	G	A	0.000290386	Oestradiol
rs80210511	1	0	184789816	T	G	0.000284588	Oestradiol
rs77296676	17	0	62520269	G	T	0.000284695	Oestradiol
rs16850901	3	0	104870677	C	T	0.000286587	Oestradiol
rs6954723	7	0	75383139	A	G	0.00028739	Oestradiol
rs115682029	3	0	124883329	A	G	0.000287415	Oestradiol
rs117532719	7	0	98503849	T	C	0.00028806	Oestradiol
rs59479873	13	0	112035959	T	C	0.000288166	Oestradiol
rs116864285	14	0	24024120	T	G	0.000284464	Oestradiol
rs35881803	2	0	172691260	T	C	0.000288366	Oestradiol
Affx-7910626	1	0	241841059	G	A	0.000288492	Oestradiol
rs4915046	1	0	108033949	A	G	0.000288845	Oestradiol
rs6820262	4	0	76318022	T	C	0.000288954	Oestradiol
rs4074906	3	0	128276981	A	G	0.000289107	Oestradiol
rs9916472	17	0	47109998	T	C	0.000289522	Oestradiol
rs2066704	15	0	25953442	T	C	0.000290004	Oestradiol
rs4686127	3	0	7425433	A	C	0.000290314	Oestradiol
rs2395789	6	0	41824218	C	T	0.000288391	Oestradiol
rs77183651	1	0	232318226	A	G	0.000274657	Oestradiol
rs114937776	10	0	133295775	A	G	0.000274546	Oestradiol
rs62167157	2	0	152133906	A	G	0.00027454	Oestradiol
rs79238254	13	0	29548881	A	G	0.000261307	Oestradiol
rs56306998	5	0	121209773	A	C	0.000261422	Oestradiol
rs117629298	13	0	100879916	A	C	0.000262032	Oestradiol
rs77054023	1	0	222464646	G	A	0.000262137	Oestradiol
rs55991138	21	0	24720611	T	C	0.000262456	Oestradiol
rs2868382	4	0	83537306	T	G	0.000262564	Oestradiol
rs76917703	1	0	241930703	T	G	0.000262571	Oestradiol
rs2198923	4	0	183408872	C	T	0.000262713	Oestradiol
rs184654382	11	0	6568233	C	G	0.000262723	Oestradiol
rs77871497	1	0	105319960	C	T	0.000263033	Oestradiol
rs76928939	11	0	119093545	G	A	0.000263046	Oestradiol
rs10451453	19	0	56301501	A	G	0.000263265	Oestradiol
rs11728275	4	0	97550198	C	T	0.000263368	Oestradiol
rs78504165	6	0	96421771	C	A	0.000263638	Oestradiol
rs76389233	3	0	24565431	C	A	0.000263786	Oestradiol
rs117216210	22	0	43447238	T	C	0.000260904	Oestradiol
rs76396833	7	0	30343095	T	G	0.000260902	Oestradiol
rs115023710	4	0	90518679	G	A	0.000260805	Oestradiol
rs115823473	4	0	114361625	G	T	0.000260796	Oestradiol
rs2681604	8	0	31198967	G	T	0.000258439	Oestradiol
rs117527638	20	0	41853446	A	G	0.000258612	Oestradiol
rs76140036	1	0	234657217	C	T	0.000258644	Oestradiol
rs6924787	6	0	39797957	T	C	0.000258788	Oestradiol
rs6687758	1	0	222164948	G	A	0.000259136	Oestradiol
rs11597282	10	0	101590020	A	G	0.000259193	Oestradiol
rs116451158	5	0	93067586	C	T	0.0002593	Oestradiol
rs79229162	15	0	65019978	C	A	0.000263977	Oestradiol
rs2295275	6	0	42224546	T	A	0.000259419	Oestradiol
rs11140779	9	0	87448138	C	T	0.000259631	Oestradiol
rs68088846	21	0	36208167	A	G	0.000259763	Oestradiol
rs73102220	3	0	60965265	G	A	0.00025991	Oestradiol
rs41334947	14	0	64560091	C	T	0.000260087	Oestradiol
rs9358007	6	0	57678247	G	A	0.00026047	Oestradiol
rs75354372	10	0	19420716	A	G	0.000260645	Oestradiol
rs75836275	1	0	15166787	G	A	0.000260772	Oestradiol
rs117543410	6	0	124032026	C	A	0.000259498	Oestradiol
rs34012614	8	0	144414151	A	G	0.000264042	Oestradiol
rs78839909	7	0	140529830	C	A	0.000264119	Oestradiol
rs9822587	3	0	61375761	A	C	0.000264183	Oestradiol
rs10106329	8	0	32214317	G	A	0.000270951	Oestradiol
rs7550499	1	0	233093035	A	G	0.000271816	Oestradiol
rs11737756	4	0	59594806	G	T	0.000272097	Oestradiol
rs77977246	4	0	42520655	T	C	0.00027262	Oestradiol
rs34490654	7	0	17166157	C	A	0.00027274	Oestradiol
rs7723208	5	0	174038768	T	C	0.000272883	Oestradiol
rs9371462	6	0	150869099	G	A	0.00027294	Oestradiol
rs55689110	15	0	91453186	C	A	0.000270804	Oestradiol
rs10993706	9	0	93602967	G	A	0.000273131	Oestradiol
rs9456279	6	0	167807141	C	T	0.000273627	Oestradiol
rs9366938	6	0	37576163	T	G	0.000273655	Oestradiol
rs80184168	11	0	134925231	A	C	0.000273768	Oestradiol
rs76903149	20	0	45257012	A	G	0.000274028	Oestradiol
rs62385477	6	0	5645472	C	T	0.000274252	Oestradiol
rs117665871	13	0	50748254	C	T	0.000274269	Oestradiol
rs78368154	5	0	94756848	T	C	0.000274489	Oestradiol
rs12707338	7	0	80932568	T	C	0.000273556	Oestradiol
rs1487483	1	0	188202568	A	G	0.000237787	Oestradiol
rs78762812	2	0	159674237	T	C	0.000270579	Oestradiol
rs62449735	7	0	54788140	C	A	0.000270043	Oestradiol
rs246679	5	0	140433389	G	C	0.000264218	Oestradiol
rs72760908	16	0	6442053	A	G	0.000264553	Oestradiol
rs12296005	11	0	8762162	G	T	0.000264944	Oestradiol
rs12664033	6	0	25331578	C	T	0.00026497	Oestradiol
Affx-36546016	22	0	18165995	G	T	0.000265044	Oestradiol
rs114696128	2	0	3123147	T	C	0.000265369	Oestradiol
rs117473886	7	0	88939988	A	G	0.000265488	Oestradiol
rs62083565	18	0	3899717	T	C	0.000270376	Oestradiol
rs5743277	16	0	50745929	T	C	0.000265575	Oestradiol
rs140811676	4	0	36093639	T	C	0.000266068	Oestradiol
rs116259402	4	0	170016133	A	C	0.000266167	Oestradiol
rs17087710	9	0	87409862	C	T	0.00026654	Oestradiol
rs74414768	3	0	155402526	T	C	0.000266823	Oestradiol
rs76622138	12	0	124740279	T	C	0.000268206	Oestradiol
rs12665255	6	0	143564590	T	C	0.000268554	Oestradiol
rs117959471	16	0	26072415	T	C	0.00026927	Oestradiol
rs35049837	4	0	128807475	T	C	0.000265623	Oestradiol
rs117943808	17	0	32315813	T	C	0.000195904	Oestradiol
rs76101814	3	0	26323901	T	G	0.000195894	Oestradiol
rs4128727	6	0	77241578	A	G	0.000195873	Oestradiol
rs117325635	10	0	112558558	T	C	0.000171234	Oestradiol
rs7338414	13	0	24255691	C	T	0.000171254	Oestradiol
rs78283701	14	0	64808839	T	C	0.00017128	Oestradiol
rs466229	7	0	32420930	G	C	0.000171282	Oestradiol
rs114085965	5	0	28575617	G	A	0.000171311	Oestradiol
rs146212203	11	0	20520345	G	A	0.000171326	Oestradiol
rs76945225	3	0	103430540	A	C	0.000171336	Oestradiol
rs34738049	15	0	70437887	C	T	0.000171357	Oestradiol
rs34947356	6	0	143091769	A	G	0.000171362	Oestradiol
rs74499543	3	0	56746176	T	C	0.000171386	Oestradiol
rs116859682	15	0	86356506	C	T	0.000171413	Oestradiol
rs72837160	2	0	127681156	T	C	0.000171428	Oestradiol
rs116939340	20	0	24093563	A	G	0.000171516	Oestradiol
rs35370600	9	0	124703867	A	G	0.000171523	Oestradiol
rs78504093	7	0	34337565	G	A	0.000171569	Oestradiol
rs7988600	13	0	27484925	A	G	0.000171223	Oestradiol
rs62139362	2	0	64700760	T	C	0.000171211	Oestradiol
rs1396214	17	0	53608973	T	C	0.000171209	Oestradiol
rs80208476	21	0	39877239	T	C	0.000171174	Oestradiol
rs62532761	9	0	14250450	T	C	0.000170821	Oestradiol
rs117086516	15	0	97381316	A	G	0.000170831	Oestradiol
rs7993764	13	0	105118320	G	A	0.000170862	Oestradiol
rs143737295	13	0	79190695	C	T	0.000170887	Oestradiol
rs141463535	7	0	8304009	T	C	0.000170918	Oestradiol
rs480688	3	0	165417999	A	G	0.000170938	Oestradiol
rs12655499	5	0	39771002	G	A	0.000170945	Oestradiol
rs7560686	2	0	207946434	G	A	0.000171604	Oestradiol
rs17056610	6	0	96835316	A	G	0.00017095	Oestradiol
rs145362171	19	0	5844804	G	C	0.000170982	Oestradiol
rs112312264	7	0	90670896	C	A	0.000170989	Oestradiol
rs73154062	3	0	161886674	C	T	0.000171003	Oestradiol
rs78836578	8	0	94645830	T	C	0.000171039	Oestradiol
rs144812508	12	0	130921500	A	G	0.000171044	Oestradiol
rs72907001	11	0	32503566	A	G	0.000171065	Oestradiol
rs17093885	14	0	58365428	G	A	0.00017115	Oestradiol
rs79771658	7	0	38267586	G	T	0.000170952	Oestradiol
rs80311620	16	0	26543331	C	T	0.000170796	Oestradiol
rs79184474	6	0	74278319	T	G	0.000171608	Oestradiol
rs9609890	22	0	34352803	A	G	0.000171665	Oestradiol
rs79283575	4	0	41789560	A	C	0.000172022	Oestradiol
rs2634523	8	0	59684180	A	C	0.000172055	Oestradiol
rs117416405	15	0	97583833	C	T	0.000172058	Oestradiol
rs34935852	20	0	939703	C	A	0.000172071	Oestradiol
rs75315139	2	0	48076548	G	A	0.00017208	Oestradiol
rs76408122	3	0	115880807	C	T	0.000172105	Oestradiol
rs7849918	9	0	18565516	G	A	0.000172117	Oestradiol
rs6913155	6	0	162537103	T	C	0.000172126	Oestradiol
rs79712001	6	0	99377785	A	G	0.000172129	Oestradiol
rs62379458	5	0	133582711	C	T	0.000172147	Oestradiol
rs7866098	9	0	99176138	A	C	0.000172183	Oestradiol
rs75604819	4	0	176567355	G	C	0.000172221	Oestradiol
rs117433718	9	0	11376465	C	T	0.000172231	Oestradiol
rs12446738	16	0	53970180	A	C	0.000172253	Oestradiol
rs16927042	11	0	35210079	C	G	0.000172262	Oestradiol
rs61877964	11	0	15137750	A	C	0.000172014	Oestradiol
rs118173562	12	0	71677968	T	C	0.000171984	Oestradiol
rs77973639	6	0	18475465	A	G	0.000171973	Oestradiol
rs28627394	4	0	136015168	T	C	0.000171953	Oestradiol
rs55820651	8	0	13308826	G	A	0.000171666	Oestradiol
rs76618858	17	0	13824551	A	G	0.000171685	Oestradiol
rs9791570	7	0	28497994	G	T	0.000171717	Oestradiol
rs11575584	9	0	34661994	A	G	0.000171728	Oestradiol
rs72752245	1	0	234867232	A	G	0.000171761	Oestradiol
rs117504394	8	0	41090303	G	A	0.000171766	Oestradiol
rs4400089	5	0	179617799	A	C	0.000171771	Oestradiol
rs4850910	2	0	100272614	C	A	0.000171628	Oestradiol
rs13008287	2	0	218264810	G	T	0.000171792	Oestradiol
rs78936498	6	0	154828374	T	C	0.000171854	Oestradiol
rs77290244	2	0	80751009	T	C	0.000171855	Oestradiol
rs73176784	8	0	1809296	T	C	0.000171861	Oestradiol
rs80329958	18	0	50348017	T	G	0.000171876	Oestradiol
rs76282879	13	0	48116300	A	G	0.00017189	Oestradiol
rs72703655	9	0	5361143	C	G	0.00017192	Oestradiol
rs7301079	12	0	9537345	T	C	0.000171932	Oestradiol
rs117803185	19	0	51611885	T	C	0.000171847	Oestradiol
rs117659488	15	0	68895083	G	A	0.000172266	Oestradiol
rs62158160	2	0	114065390	T	C	0.00017079	Oestradiol
rs117326910	6	0	111647857	T	C	0.000170773	Oestradiol
rs73419344	7	0	93020108	C	T	0.000169524	Oestradiol
rs16916841	9	0	31318690	C	T	0.000169563	Oestradiol
rs6806548	3	0	149239451	T	A	0.000169614	Oestradiol
rs9902197	17	0	6744143	G	T	0.000169619	Oestradiol
rs17738364	6	0	123744861	C	T	0.000169709	Oestradiol
rs77778953	9	0	20199412	A	G	0.000169714	Oestradiol
rs74855624	7	0	122786167	A	C	0.000169717	Oestradiol
rs62070417	17	0	15531942	A	C	0.000169731	Oestradiol
rs59457398	2	0	170147903	C	T	0.000169754	Oestradiol
rs78725289	4	0	90897485	C	T	0.000169765	Oestradiol
rs149431494	19	0	40424530	T	C	0.00016977	Oestradiol
rs116931115	15	0	88414438	G	A	0.000169772	Oestradiol
rs4485596	2	0	49693142	C	G	0.000169776	Oestradiol
rs7164948	15	0	94544090	T	C	0.000169786	Oestradiol
rs72799439	2	0	39244667	G	A	0.000169827	Oestradiol
rs79071687	3	0	170632504	G	T	0.000169513	Oestradiol
rs76585134	9	0	116672917	G	A	0.000169502	Oestradiol
rs118042924	12	0	99965609	C	A	0.00016949	Oestradiol
rs76081669	6	0	74358057	T	C	0.000169455	Oestradiol
rs77116288	18	0	5365032	T	C	0.000169141	Oestradiol
rs72681119	1	0	64097942	A	G	0.000169182	Oestradiol
rs114879337	5	0	158118546	A	G	0.000169191	Oestradiol
rs6499643	16	0	53797518	C	T	0.000169203	Oestradiol
rs17030740	4	0	102006277	C	T	0.000169204	Oestradiol
rs6984637	8	0	87680833	C	T	0.000169204	Oestradiol
rs76706517	9	0	30179413	G	A	0.000169225	Oestradiol
rs117221266	16	0	11584820	T	G	0.00016987	Oestradiol
rs12429739	13	0	76863487	A	C	0.000169253	Oestradiol
rs1342515	15	0	94349614	G	A	0.000169319	Oestradiol
rs61246087	12	0	20543806	G	A	0.000169325	Oestradiol
rs188520150	11	0	125025132	T	C	0.000169375	Oestradiol
rs112442052	4	0	185724475	A	G	0.000169396	Oestradiol
rs4867686	5	0	172150990	A	G	0.000169405	Oestradiol
rs61879824	11	0	12674963	T	C	0.000169418	Oestradiol
rs115235483	10	0	76528311	A	C	0.000169434	Oestradiol
rs144228228	8	0	22071421	A	G	0.000169253	Oestradiol
rs12137046	1	0	183792230	T	C	0.000170774	Oestradiol
rs9510097	13	0	22872451	T	C	0.000169871	Oestradiol
rs16961937	15	0	49246238	G	A	0.000169917	Oestradiol
rs141608703	11	0	104897616	G	T	0.000170388	Oestradiol
rs12776552	10	0	72315928	T	G	0.000170404	Oestradiol
rs2282815	6	0	15503919	C	A	0.000170433	Oestradiol
rs62379238	5	0	133317347	A	G	0.000170445	Oestradiol
rs72776138	5	0	101408186	T	C	0.000170449	Oestradiol
rs11990711	8	0	72031014	T	C	0.000170475	Oestradiol
rs74488808	4	0	164941510	C	G	0.00017051	Oestradiol
rs17214493	14	0	97164965	C	T	0.000170574	Oestradiol
rs8113249	19	0	44591360	G	A	0.000170624	Oestradiol
rs17753857	9	0	4430378	A	G	0.000170632	Oestradiol
rs712350	14	0	37293168	C	T	0.000170656	Oestradiol
rs77159339	14	0	95690968	C	T	0.000170685	Oestradiol
rs74569766	10	0	134342129	C	T	0.000170704	Oestradiol
rs117892233	11	0	114147583	T	C	0.000170727	Oestradiol
rs17010513	10	0	49403140	C	T	0.000170727	Oestradiol
rs71542899	6	0	7970777	C	T	0.000170375	Oestradiol
rs61939110	12	0	105878400	T	C	0.000170344	Oestradiol
rs8949	14	0	74178729	T	G	0.000170338	Oestradiol
rs12217558	10	0	15609839	G	A	0.000170338	Oestradiol
rs77453620	5	0	59351627	T	C	0.000169965	Oestradiol
rs1938547	10	0	126145388	C	T	0.000170017	Oestradiol
rs11222164	11	0	130424826	G	A	0.000170036	Oestradiol
rs72703193	5	0	914309	T	C	0.000170049	Oestradiol
rs7004195	8	0	3704167	T	C	0.0001701	Oestradiol
rs78530169	14	0	77220193	G	A	0.000170106	Oestradiol
rs73147693	12	0	129237882	A	G	0.000170109	Oestradiol
rs4718112	7	0	64256482	T	C	0.000169893	Oestradiol
rs13211072	6	0	84525784	T	C	0.00017011	Oestradiol
rs12476147	2	0	185800905	A	T	0.000170155	Oestradiol
rs115231870	4	0	182607269	A	G	0.000170215	Oestradiol
rs76879440	16	0	26689433	A	C	0.00017022	Oestradiol
rs78045469	8	0	139000855	G	A	0.000170251	Oestradiol
rs55637863	1	0	110628664	G	A	0.000170271	Oestradiol
rs354239	2	0	54954824	A	G	0.000170308	Oestradiol
rs57493399	5	0	25690880	G	A	0.000170315	Oestradiol
rs117846045	11	0	33680711	C	T	0.00017012	Oestradiol
rs41287868	1	0	68693921	C	G	0.000169136	Oestradiol
rs72808612	2	0	55035349	C	T	0.000172279	Oestradiol
rs79991647	10	0	113533756	T	C	0.000172314	Oestradiol
rs117127589	11	0	24480164	G	A	0.000174811	Oestradiol
rs116851294	9	0	16081570	G	A	0.000174815	Oestradiol
rs9916389	17	0	71038081	C	T	0.000174848	Oestradiol
rs115447087	1	0	60250531	T	C	0.000174853	Oestradiol
rs75411983	3	0	110149585	G	A	0.000174856	Oestradiol
rs56174239	3	0	16375816	G	A	0.000174864	Oestradiol
rs117461065	11	0	117637852	A	G	0.000174871	Oestradiol
rs79566494	8	0	62521666	T	C	0.000175	Oestradiol
rs13189579	5	0	32609529	G	A	0.000175008	Oestradiol
rs647437	11	0	119879217	C	T	0.000175017	Oestradiol
rs2812390	1	0	231911598	C	T	0.000175019	Oestradiol
rs73215984	3	0	132141174	T	C	0.000175071	Oestradiol
rs61939113	12	0	105884341	T	C	0.000175118	Oestradiol
rs117075388	6	0	114142920	G	A	0.000175137	Oestradiol
rs12802791	11	0	122784163	T	G	0.000175138	Oestradiol
rs112938489	5	0	38190636	T	C	0.00017478	Oestradiol
rs2391053	4	0	127342701	A	G	0.000174736	Oestradiol
rs56228962	14	0	51909326	T	G	0.000174709	Oestradiol
rs950143	9	0	110695062	A	C	0.000174705	Oestradiol
rs11236645	11	0	75895091	A	G	0.0001742	Oestradiol
rs75387506	3	0	174910449	C	A	0.000174205	Oestradiol
rs77504542	1	0	96096192	G	A	0.000174205	Oestradiol
rs117043578	13	0	104381481	T	C	0.000174219	Oestradiol
rs17191153	6	0	31170947	C	T	0.000174228	Oestradiol
rs76439356	1	0	22441982	T	C	0.00017424	Oestradiol
rs17033125	2	0	67374882	T	G	0.000174301	Oestradiol
rs117413088	12	0	133037983	A	G	0.000175149	Oestradiol
rs199974259	16	0	56936421	T	G	0.000174314	Oestradiol
rs118013819	8	0	36780926	G	A	0.000174389	Oestradiol
rs115197527	6	0	35478043	A	C	0.000174413	Oestradiol
rs112053062	8	0	79559130	A	G	0.000174431	Oestradiol
rs74775336	2	0	153735277	G	A	0.000174471	Oestradiol
rs74454622	1	0	214107008	T	C	0.00017454	Oestradiol
rs62126247	19	0	58165417	A	G	0.000174591	Oestradiol
rs114773352	3	0	46527221	C	T	0.000174668	Oestradiol
rs76770227	2	0	189676137	C	A	0.000174379	Oestradiol
rs117819987	12	0	94060587	C	T	0.000174143	Oestradiol
rs77514304	6	0	52537286	A	G	0.000175172	Oestradiol
rs35258807	16	0	69557843	A	C	0.000175225	Oestradiol
rs4458401	3	0	30461041	T	C	0.000175705	Oestradiol
rs114074137	5	0	33185510	A	G	0.00017571	Oestradiol
rs6969738	7	0	87996168	T	C	0.000175716	Oestradiol
rs79993178	7	0	19356216	C	T	0.000175723	Oestradiol
rs66704083	13	0	109112794	G	A	0.000175759	Oestradiol
rs78234685	4	0	59996270	G	T	0.00017577	Oestradiol
rs6589804	11	0	120161641	A	G	0.000175782	Oestradiol
rs17333138	8	0	77116925	C	T	0.00017582	Oestradiol
rs75014555	5	0	32572713	T	C	0.00017585	Oestradiol
Affx-36356266	2	0	109981898	A	G	0.000175874	Oestradiol
rs2053473	8	0	87668403	A	G	0.000175897	Oestradiol
rs6455728	6	0	161849789	T	G	0.000175959	Oestradiol
rs113841996	8	0	8424632	T	C	0.000175967	Oestradiol
rs78000643	11	0	124334893	C	G	0.00017598	Oestradiol
rs78588927	15	0	59708995	A	G	0.000176001	Oestradiol
rs7951976	11	0	33052673	A	G	0.000175662	Oestradiol
rs114540312	3	0	169206964	A	G	0.000175657	Oestradiol
rs202024429	3	0	124732833	A	G	0.000175613	Oestradiol
rs1468216	5	0	132036252	T	C	0.000175572	Oestradiol
rs17054960	9	0	92148961	C	T	0.000175229	Oestradiol
rs13193410	6	0	74591411	A	G	0.00017532	Oestradiol
rs73028181	6	0	166115539	T	G	0.000175334	Oestradiol
rs4420605	18	0	27907683	C	T	0.000175402	Oestradiol
rs41289821	6	0	139583914	A	C	0.000175423	Oestradiol
rs1488290	4	0	27197786	T	C	0.000175426	Oestradiol
rs79329935	5	0	135122451	T	C	0.000175431	Oestradiol
rs150856273	3	0	149290675	C	T	0.00017519	Oestradiol
rs117449060	10	0	101282475	G	T	0.000175447	Oestradiol
rs115405717	6	0	25473377	T	C	0.000175458	Oestradiol
rs80240120	16	0	78847112	T	C	0.00017547	Oestradiol
rs73187863	3	0	119101039	A	T	0.000175482	Oestradiol
rs73083556	7	0	41053043	C	T	0.000175499	Oestradiol
rs55958238	4	0	38604331	G	A	0.000175557	Oestradiol
rs17824501	3	0	6262847	T	C	0.000175558	Oestradiol
rs8111479	19	0	54478545	G	A	0.000175568	Oestradiol
rs77752562	1	0	221846885	T	C	0.000175448	Oestradiol
rs66833454	13	0	22799397	G	A	0.000172296	Oestradiol
rs77710754	2	0	200004170	G	A	0.000174132	Oestradiol
rs73485936	15	0	100852131	C	G	0.000174119	Oestradiol
rs74181925	20	0	16702950	T	C	0.000172954	Oestradiol
rs115264926	4	0	18863838	C	T	0.000172964	Oestradiol
rs10516871	4	0	91300802	C	T	0.000172991	Oestradiol
rs7795962	7	0	46020785	A	G	0.000173001	Oestradiol
rs62142299	2	0	58899745	T	C	0.000173004	Oestradiol
rs116292864	5	0	137225387	A	G	0.000173007	Oestradiol
rs56027817	2	0	167158706	C	T	0.000173058	Oestradiol
rs73918281	2	0	19812037	C	T	0.000173062	Oestradiol
rs141571083	12	0	91396203	G	T	0.000173073	Oestradiol
rs55797833	9	0	21995044	G	T	0.000173077	Oestradiol
rs7725864	5	0	24219203	C	A	0.00017308	Oestradiol
rs75851328	3	0	14532146	G	C	0.000173093	Oestradiol
rs36000126	9	0	123062363	G	C	0.000173118	Oestradiol
rs11547452	1	0	228682535	A	G	0.000173138	Oestradiol
rs117146111	22	0	38652531	A	G	0.00017319	Oestradiol
rs2165974	4	0	107683070	A	G	0.000172914	Oestradiol
rs6899951	6	0	111964745	C	T	0.000172904	Oestradiol
rs1855450	10	0	42983707	T	G	0.000172874	Oestradiol
rs72854312	11	0	10825671	T	C	0.000172761	Oestradiol
rs9900985	17	0	9179849	C	T	0.000172332	Oestradiol
rs75057990	9	0	12056887	A	G	0.000172423	Oestradiol
rs12346975	9	0	19475410	G	T	0.00017248	Oestradiol
rs62169194	2	0	145084643	G	A	0.000172488	Oestradiol
rs2789798	1	0	220161663	G	A	0.000172504	Oestradiol
rs35708498	10	0	24808378	A	G	0.000172548	Oestradiol
rs80130775	7	0	131222652	T	C	0.00017258	Oestradiol
rs117198611	10	0	20250534	T	C	0.000173194	Oestradiol
rs117538006	15	0	101608080	C	T	0.0001726	Oestradiol
rs74995732	7	0	55193708	A	G	0.00017263	Oestradiol
rs74328697	20	0	10592612	G	A	0.000172635	Oestradiol
rs726193	15	0	70438972	C	T	0.000172651	Oestradiol
rs78963342	5	0	115293388	A	G	0.000172668	Oestradiol
rs8107380	19	0	47511992	A	G	0.000172712	Oestradiol
rs78156837	8	0	31056172	G	C	0.000172737	Oestradiol
rs115907662	2	0	215278935	A	T	0.000172753	Oestradiol
rs61819234	1	0	221232128	A	G	0.00017262	Oestradiol
rs79691832	7	0	94089179	T	C	0.000174128	Oestradiol
rs11742173	5	0	120965472	C	T	0.000173196	Oestradiol
rs2229848	6	0	129807629	C	T	0.000173208	Oestradiol
rs9367068	6	0	40619700	C	T	0.000173729	Oestradiol
rs61875564	11	0	12485824	G	A	0.000173735	Oestradiol
rs74432790	3	0	126773637	A	G	0.000173737	Oestradiol
rs7828229	8	0	9742841	C	T	0.000173787	Oestradiol
rs36034326	11	0	107903818	G	A	0.000173839	Oestradiol
rs11736295	4	0	184913507	A	G	0.000173842	Oestradiol
rs118174088	14	0	83166346	G	A	0.000173848	Oestradiol
rs34882961	5	0	156918638	A	G	0.000173863	Oestradiol
rs12527017	6	0	165375846	C	A	0.000173903	Oestradiol
rs115133383	4	0	91912127	A	G	0.000173937	Oestradiol
rs74465624	6	0	41346079	A	G	0.000173962	Oestradiol
rs72988641	3	0	911778	A	G	0.000173974	Oestradiol
rs201773535	16	0	72090452	A	G	0.000174062	Oestradiol
rs2228485	3	0	8809703	G	A	0.000174062	Oestradiol
rs16962538	16	0	60791655	A	C	0.000174067	Oestradiol
rs71605783	5	0	170229377	A	G	0.000173674	Oestradiol
rs73465705	9	0	86004269	A	G	0.000173661	Oestradiol
rs41279176	9	0	132895434	T	G	0.000173639	Oestradiol
rs74883693	7	0	67363506	G	T	0.000173589	Oestradiol
rs10198552	2	0	135599876	C	T	0.000173214	Oestradiol
rs35928218	13	0	103887725	C	T	0.000173251	Oestradiol
rs75058492	9	0	92131122	A	G	0.00017333	Oestradiol
rs1569319	8	0	91144166	G	T	0.000173351	Oestradiol
rs117922411	12	0	109011645	A	G	0.000173407	Oestradiol
rs2255437	16	0	83988886	A	G	0.000173422	Oestradiol
rs75979125	5	0	171391774	A	G	0.000173436	Oestradiol
rs113948964	4	0	74977237	A	G	0.000173198	Oestradiol
rs72815677	10	0	106643102	C	T	0.000173445	Oestradiol
rs72840635	17	0	48210990	C	T	0.000173456	Oestradiol
rs147251034	16	0	83999565	A	G	0.000173461	Oestradiol
rs74459194	14	0	60770519	A	C	0.00017347	Oestradiol
rs157462	3	0	6364784	G	C	0.000173471	Oestradiol
rs16974966	18	0	10562575	G	A	0.000173527	Oestradiol
rs8067507	17	0	14952029	A	G	0.000173545	Oestradiol
rs12139330	1	0	68491671	T	C	0.000173563	Oestradiol
rs12943133	17	0	78370420	G	A	0.000173452	Oestradiol
rs2728470	7	0	47263856	T	C	0.00016911	Oestradiol
rs11021443	11	0	95857332	G	T	0.0001691	Oestradiol
rs76762478	3	0	176123011	A	G	0.000169096	Oestradiol
rs9917390	2	0	183998817	A	G	0.000164945	Oestradiol
rs112179187	15	0	97925770	T	C	0.000164946	Oestradiol
rs78494606	14	0	74032063	C	A	0.000164947	Oestradiol
rs115151152	22	0	23765246	T	C	0.000164976	Oestradiol
rs12451838	17	0	26836186	C	T	0.000164976	Oestradiol
rs115058939	2	0	13623232	A	G	0.000164993	Oestradiol
rs4871512	8	0	125606145	T	C	0.000165016	Oestradiol
rs79957217	9	0	1154883	C	T	0.000165031	Oestradiol
rs675613	6	0	45523928	C	T	0.000165058	Oestradiol
rs79197571	16	0	9996285	G	A	0.000165075	Oestradiol
rs2089903	5	0	100397117	A	C	0.000165092	Oestradiol
rs12431733	14	0	54290830	T	C	0.000165112	Oestradiol
rs79840975	18	0	56209387	T	C	0.000165115	Oestradiol
rs73151912	3	0	147382275	T	G	0.000165123	Oestradiol
rs73258353	4	0	23594189	C	T	0.000165143	Oestradiol
rs4747949	10	0	11902722	G	T	0.000164926	Oestradiol
rs78092837	10	0	87626429	G	T	0.000164916	Oestradiol
rs78325861	10	0	72378489	G	C	0.000164902	Oestradiol
rs117495048	14	0	90284040	C	T	0.00016488	Oestradiol
rs17071885	3	0	64947722	C	T	0.000164551	Oestradiol
rs11610584	12	0	30185513	A	G	0.00016458	Oestradiol
rs28499009	7	0	104243376	G	A	0.000164604	Oestradiol
rs112763931	20	0	10074731	G	A	0.000164624	Oestradiol
rs546440	11	0	111020436	C	T	0.00016463	Oestradiol
rs142168889	17	0	41930283	G	C	0.000164676	Oestradiol
rs116276249	5	0	17050625	G	A	0.000164758	Oestradiol
rs28642752	4	0	94801951	A	G	0.000165161	Oestradiol
rs76568248	14	0	30991685	C	A	0.000164786	Oestradiol
rs17166439	5	0	98251305	G	A	0.000164802	Oestradiol
rs17801702	6	0	130846891	T	C	0.000164813	Oestradiol
rs113986067	8	0	8107029	A	G	0.000164827	Oestradiol
rs78998562	16	0	26036868	T	C	0.000164853	Oestradiol
rs77486752	4	0	156150407	T	C	0.000164855	Oestradiol
rs79467882	18	0	67484195	A	G	0.000164867	Oestradiol
rs117430485	12	0	101375921	A	G	0.000164876	Oestradiol
rs114857906	3	0	107064098	A	G	0.000164788	Oestradiol
rs111902374	8	0	25235598	G	C	0.000164537	Oestradiol
rs57871526	5	0	98005279	A	G	0.000165169	Oestradiol
rs142793216	19	0	55593646	G	C	0.000165203	Oestradiol
rs2341978	8	0	40172507	G	A	0.000165564	Oestradiol
rs115313253	5	0	73067463	G	C	0.000165564	Oestradiol
rs17705622	10	0	122247789	G	A	0.000165569	Oestradiol
Affx-80237066	9	0	97897623	T	C	0.000165584	Oestradiol
rs7920426	10	0	81248316	C	T	0.000165664	Oestradiol
rs714444	10	0	124892160	C	G	0.000165683	Oestradiol
rs72883955	2	0	168799430	G	T	0.000165684	Oestradiol
rs116719977	2	0	214554297	A	G	0.000165695	Oestradiol
rs17461398	12	0	23336336	C	T	0.000165794	Oestradiol
rs55667586	4	0	127503079	C	T	0.000165804	Oestradiol
rs192475851	8	0	38713874	G	A	0.000165805	Oestradiol
rs74576044	11	0	4998196	C	T	0.000165826	Oestradiol
rs6945100	7	0	142396433	T	C	0.000165852	Oestradiol
rs78995848	1	0	221872924	T	G	0.000165858	Oestradiol
rs72776409	10	0	759450	T	C	0.00016589	Oestradiol
rs12636891	3	0	196674879	G	A	0.000165559	Oestradiol
rs75179526	12	0	20853121	C	T	0.000165534	Oestradiol
rs34356735	9	0	139091521	A	G	0.000165532	Oestradiol
rs76678815	11	0	1533180	T	C	0.000165482	Oestradiol
rs113153193	2	0	238274569	T	G	0.000165224	Oestradiol
rs17050187	3	0	9264361	T	C	0.000165258	Oestradiol
rs61831977	10	0	1727865	A	G	0.000165268	Oestradiol
rs116905802	9	0	12316830	G	A	0.000165279	Oestradiol
rs116005270	5	0	20576987	A	G	0.000165296	Oestradiol
rs117792504	11	0	43085643	T	C	0.000165307	Oestradiol
rs76516327	15	0	69877445	T	C	0.000165324	Oestradiol
rs72821838	2	0	106947988	T	G	0.000165179	Oestradiol
rs61754858	4	0	100063853	C	T	0.00016533	Oestradiol
rs13111026	4	0	161402496	G	A	0.000165352	Oestradiol
rs12758847	1	0	98809131	C	T	0.000165358	Oestradiol
rs28644367	15	0	45079636	A	G	0.000165371	Oestradiol
rs114204813	4	0	73110572	G	A	0.000165398	Oestradiol
rs75627957	1	0	61003563	G	A	0.000165413	Oestradiol
rs79245636	15	0	96052123	A	G	0.000165424	Oestradiol
rs75656082	11	0	75807530	T	C	0.000165428	Oestradiol
rs79630072	4	0	160314457	T	C	0.000165345	Oestradiol
rs55651245	10	0	1353319	G	A	0.000165905	Oestradiol
rs10890781	11	0	107814019	C	T	0.000164531	Oestradiol
rs78488091	7	0	10949493	T	C	0.000164485	Oestradiol
rs74574759	12	0	9769721	T	C	0.000163738	Oestradiol
rs2808783	9	0	116949722	G	C	0.000163739	Oestradiol
rs73120123	3	0	78010712	T	C	0.000163742	Oestradiol
rs16868016	5	0	89206610	T	G	0.000163752	Oestradiol
rs11737902	5	0	102896752	A	T	0.000163764	Oestradiol
rs870849	12	0	6887020	T	C	0.000163764	Oestradiol
rs17137220	5	0	99583971	C	T	0.00016378	Oestradiol
rs1200010	5	0	92034070	A	G	0.000163787	Oestradiol
rs11074811	16	0	26957696	C	T	0.000163806	Oestradiol
rs73145579	12	0	71378617	G	A	0.000163834	Oestradiol
rs12500058	4	0	94281087	G	A	0.000163835	Oestradiol
rs3857127	4	0	26237234	G	A	0.000163849	Oestradiol
rs4972218	2	0	88844697	T	C	0.00016387	Oestradiol
rs313427	10	0	4588547	T	C	0.000163882	Oestradiol
rs3892248	1	0	204947702	A	G	0.000163947	Oestradiol
rs2840173	17	0	10727158	A	G	0.000163705	Oestradiol
rs114157768	4	0	85416362	T	C	0.000163699	Oestradiol
rs74522278	7	0	5156883	T	C	0.000163693	Oestradiol
rs72743197	15	0	78973695	G	C	0.000163665	Oestradiol
rs34678715	8	0	4008466	A	G	0.000163278	Oestradiol
rs116687650	4	0	151541239	A	G	0.000163329	Oestradiol
rs11042889	11	0	10614128	G	A	0.000163358	Oestradiol
rs17229950	5	0	68682598	G	C	0.000163361	Oestradiol
rs13401854	2	0	119996178	C	T	0.000163378	Oestradiol
rs16917360	8	0	96127132	A	G	0.000163378	Oestradiol
rs17559713	15	0	38399917	G	A	0.000163386	Oestradiol
rs7769726	6	0	153209916	C	T	0.000164001	Oestradiol
rs116783653	5	0	142240417	C	A	0.00016341	Oestradiol
rs17174016	7	0	152998805	G	A	0.000163449	Oestradiol
rs68108887	10	0	7626169	T	C	0.000163496	Oestradiol
rs9979358	21	0	18836059	A	G	0.000163553	Oestradiol
rs116942776	13	0	40920726	T	C	0.000163557	Oestradiol
rs10050725	5	0	113779421	A	G	0.000163604	Oestradiol
rs78874468	5	0	172050762	A	G	0.000163621	Oestradiol
rs79085920	12	0	22914854	A	G	0.000163633	Oestradiol
rs117420572	6	0	108971213	G	A	0.000163442	Oestradiol
rs34236462	16	0	81635763	C	A	0.000164519	Oestradiol
rs76888845	9	0	117533877	T	C	0.000164014	Oestradiol
rs17652611	5	0	75930672	G	A	0.00016403	Oestradiol
rs35644966	21	0	44187799	A	G	0.000164304	Oestradiol
rs76057315	1	0	109823537	A	G	0.000164324	Oestradiol
rs11060968	12	0	131006547	T	C	0.000164359	Oestradiol
rs4885880	13	0	84247679	T	C	0.000164378	Oestradiol
rs1819154	20	0	6528627	C	T	0.000164386	Oestradiol
rs4463432	8	0	122636153	G	A	0.000164389	Oestradiol
rs2301492	22	0	26266939	A	C	0.000164392	Oestradiol
rs35221427	11	0	78742884	C	T	0.000164392	Oestradiol
rs9584214	13	0	94977567	G	A	0.000164397	Oestradiol
rs74461476	20	0	48069088	C	A	0.000164397	Oestradiol
rs17491330	1	0	82872034	G	A	0.000164402	Oestradiol
rs4870000	6	0	151536785	T	G	0.000164434	Oestradiol
rs35330749	19	0	34521575	T	C	0.000164455	Oestradiol
rs4254326	16	0	51678773	G	A	0.000164471	Oestradiol
rs10843568	12	0	30095493	C	T	0.000164479	Oestradiol
rs76428604	21	0	24648976	C	G	0.000164298	Oestradiol
rs1560043	5	0	158049854	C	T	0.000164293	Oestradiol
rs73097328	2	0	239731442	T	C	0.000164279	Oestradiol
rs17044389	2	0	23118826	T	C	0.000164278	Oestradiol
rs11857288	15	0	97986363	A	G	0.000164035	Oestradiol
rs10020250	4	0	131625279	T	C	0.000164038	Oestradiol
rs56211840	6	0	143882549	A	G	0.000164039	Oestradiol
rs1800454	6	0	32800412	T	C	0.000164114	Oestradiol
rs78971980	6	0	152606574	A	G	0.000164117	Oestradiol
rs74768127	9	0	117643036	T	G	0.000164121	Oestradiol
rs11635817	15	0	72269552	G	A	0.00016415	Oestradiol
rs1598011	3	0	95921182	G	A	0.000164016	Oestradiol
rs11783792	8	0	131856583	C	T	0.000164162	Oestradiol
rs11996036	8	0	22059363	A	G	0.000164172	Oestradiol
rs72853524	2	0	126757155	C	T	0.000164208	Oestradiol
rs17562727	5	0	74682474	C	T	0.000164213	Oestradiol
rs78995774	2	0	6438180	G	A	0.000164222	Oestradiol
rs73805450	3	0	2963363	T	G	0.000164223	Oestradiol
rs9836211	3	0	116838453	A	G	0.000164237	Oestradiol
rs79811809	7	0	140633481	G	A	0.000164267	Oestradiol
rs10901860	10	0	126758389	C	A	0.000164167	Oestradiol
rs7114353	11	0	132863682	C	T	0.000165909	Oestradiol
rs11222420	11	0	130870735	C	T	0.000165927	Oestradiol
rs78470051	12	0	124652123	A	G	0.000165948	Oestradiol
rs117519803	9	0	28714669	T	C	0.000167928	Oestradiol
rs73164262	12	0	84641354	G	A	0.000167942	Oestradiol
rs3217926	12	0	4411683	C	T	0.000167975	Oestradiol
rs12587685	14	0	26344308	C	T	0.000167985	Oestradiol
rs17353298	7	0	132481248	A	G	0.000167994	Oestradiol
rs79615672	10	0	18700784	T	C	0.000168	Oestradiol
rs150744597	11	0	124487291	C	A	0.000168045	Oestradiol
rs76496244	10	0	95604428	A	G	0.000168052	Oestradiol
rs201184492	10	0	135168915	G	T	0.000168082	Oestradiol
rs75627919	6	0	153544473	G	A	0.000168088	Oestradiol
rs62481782	7	0	106279498	C	A	0.00016809	Oestradiol
rs34587888	7	0	77763592	A	G	0.000168099	Oestradiol
rs12829508	12	0	21680363	C	T	0.000168153	Oestradiol
rs742072	1	0	19073190	T	C	0.000168189	Oestradiol
rs75729214	12	0	62817056	G	A	0.000168208	Oestradiol
rs117519028	12	0	8111930	T	G	0.00016788	Oestradiol
rs1998985	13	0	73846676	G	A	0.000167878	Oestradiol
rs62228374	22	0	39698078	A	G	0.000167874	Oestradiol
rs3808352	7	0	1132153	A	G	0.000167849	Oestradiol
rs71509577	9	0	124517961	T	C	0.000167507	Oestradiol
rs75152267	13	0	53698322	G	A	0.000167519	Oestradiol
rs79927233	6	0	131889124	T	C	0.00016753	Oestradiol
rs77167420	13	0	85097557	C	A	0.000167541	Oestradiol
rs6441293	3	0	159770429	T	C	0.000167557	Oestradiol
rs72896063	11	0	32383854	A	G	0.000167567	Oestradiol
rs35035889	5	0	176050954	T	C	0.000167574	Oestradiol
rs6822594	4	0	143745770	A	G	0.000168214	Oestradiol
rs873019	12	0	126933024	A	G	0.000167585	Oestradiol
rs9921437	16	0	65279257	T	C	0.000167601	Oestradiol
rs72934152	11	0	63648966	C	T	0.000167651	Oestradiol
rs77966903	6	0	1137240	A	G	0.000167683	Oestradiol
rs76046976	10	0	11746924	T	G	0.000167684	Oestradiol
rs17577440	17	0	32749694	T	C	0.000167692	Oestradiol
rs4909617	8	0	135500646	T	G	0.000167739	Oestradiol
rs76496844	5	0	53696760	A	G	0.000167814	Oestradiol
rs56282806	10	0	79494701	G	A	0.000167597	Oestradiol
rs61820560	1	0	187632933	A	G	0.000167458	Oestradiol
rs7647217	3	0	1871275	C	T	0.000168227	Oestradiol
rs12474877	2	0	17667480	G	C	0.000168309	Oestradiol
rs117640880	14	0	54205668	C	G	0.000168874	Oestradiol
rs73169136	13	0	32811974	T	C	0.000168876	Oestradiol
rs17767238	14	0	65207819	T	C	0.000168878	Oestradiol
rs34288901	13	0	26434282	A	G	0.000168888	Oestradiol
rs115074541	2	0	123232776	C	T	0.000168889	Oestradiol
rs116292035	19	0	982698	A	C	0.000168901	Oestradiol
rs4916589	3	0	196674749	C	T	0.00016891	Oestradiol
rs118034979	8	0	109058358	A	G	0.000168926	Oestradiol
rs80188911	14	0	61245879	A	G	0.000168946	Oestradiol
rs201694413	5	0	43161568	A	G	0.000168971	Oestradiol
rs73158671	7	0	139638545	C	T	0.000168973	Oestradiol
rs72727929	4	0	147079249	C	T	0.000169007	Oestradiol
rs1156534	6	0	30065152	G	A	0.00016902	Oestradiol
rs12118497	1	0	102238288	G	A	0.000169047	Oestradiol
rs74823044	3	0	8371217	C	T	0.000169052	Oestradiol
rs118164399	19	0	50053500	A	G	0.000168841	Oestradiol
rs7997327	13	0	104425007	G	C	0.000168836	Oestradiol
rs9870171	3	0	72595435	A	C	0.000168817	Oestradiol
rs55963562	10	0	3310247	T	C	0.000168775	Oestradiol
rs117296741	11	0	18348186	T	C	0.000168353	Oestradiol
rs66471177	14	0	94910252	C	T	0.000168388	Oestradiol
Affx-26641652	5	0	4752333	G	T	0.000168433	Oestradiol
rs1145279	18	0	50077817	G	A	0.000168461	Oestradiol
rs73142829	7	0	73279659	A	G	0.000168467	Oestradiol
rs17541798	2	0	66298004	G	A	0.000168512	Oestradiol
rs10850188	12	0	114080945	A	C	0.000168518	Oestradiol
rs12578933	12	0	4009120	A	G	0.000168276	Oestradiol
rs76069517	11	0	112835344	A	G	0.000168518	Oestradiol
rs74453008	4	0	137121290	C	T	0.000168558	Oestradiol
rs72693205	4	0	162865134	C	T	0.000168565	Oestradiol
rs6949709	7	0	143026724	T	C	0.00016862	Oestradiol
rs7767520	6	0	137284578	T	C	0.000168695	Oestradiol
rs104886474	7	0	150878511	G	C	0.000168697	Oestradiol
rs75213895	7	0	154379739	T	C	0.000168708	Oestradiol
rs113395443	8	0	9876087	G	A	0.000168734	Oestradiol
rs78795355	9	0	27929356	C	A	0.000168544	Oestradiol
rs76154850	16	0	53385542	A	C	0.000167405	Oestradiol
rs8023606	15	0	69050826	C	T	0.000167401	Oestradiol
rs36987	5	0	1499175	T	C	0.000167399	Oestradiol
rs73203212	12	0	113316372	A	G	0.000166423	Oestradiol
rs78740499	4	0	22079709	G	A	0.00016646	Oestradiol
rs74979393	1	0	244957978	T	C	0.000166475	Oestradiol
rs10468093	15	0	39198985	T	C	0.000166488	Oestradiol
rs77481585	20	0	22504187	T	C	0.000166501	Oestradiol
rs113570942	19	0	54668392	A	G	0.000166516	Oestradiol
rs73902545	21	0	37872043	T	C	0.000166533	Oestradiol
rs185616789	11	0	6593188	C	T	0.000166539	Oestradiol
rs6995968	8	0	131024198	C	T	0.000166557	Oestradiol
rs17379382	8	0	78445678	C	T	0.00016656	Oestradiol
rs77738387	12	0	66759999	C	T	0.000166563	Oestradiol
rs35681270	11	0	71715733	A	G	0.00016659	Oestradiol
rs710889	19	0	47112740	T	C	0.000166599	Oestradiol
rs17164870	6	0	168112665	A	G	0.000166615	Oestradiol
rs117262625	8	0	21089037	T	C	0.000166616	Oestradiol
rs62009832	15	0	49582017	A	G	0.000166401	Oestradiol
rs11767532	7	0	153952250	A	G	0.000166395	Oestradiol
rs115483020	5	0	85384094	C	T	0.000166393	Oestradiol
rs4479336	18	0	6451515	C	T	0.00016638	Oestradiol
rs12878292	14	0	37432392	T	C	0.000165963	Oestradiol
Affx-80283057	14	0	74086256	C	CA	0.000165965	Oestradiol
rs62525834	8	0	135278517	G	T	0.000166026	Oestradiol
rs7179824	15	0	98892395	C	T	0.000166049	Oestradiol
rs5030698	15	0	99671765	C	G	0.000166058	Oestradiol
rs9378283	6	0	1221578	G	A	0.000166081	Oestradiol
rs117496447	20	0	9608629	A	T	0.000166113	Oestradiol
rs6851771	4	0	183110513	C	G	0.000166621	Oestradiol
rs73205054	12	0	110504994	C	A	0.000166123	Oestradiol
rs310632	20	0	62196807	T	C	0.000166206	Oestradiol
rs56188160	5	0	174625968	C	T	0.000166229	Oestradiol
rs117802289	7	0	1955237	A	G	0.000166232	Oestradiol
rs73182696	3	0	173646129	C	T	0.000166263	Oestradiol
rs145042327	10	0	100189628	A	G	0.000166348	Oestradiol
rs17720336	21	0	20434838	G	A	0.000166349	Oestradiol
rs113545301	11	0	397045	T	C	0.000166368	Oestradiol
rs80083258	13	0	49018955	A	G	0.000166173	Oestradiol
rs117681098	11	0	127304504	A	C	0.000166629	Oestradiol
rs10891006	11	0	97758629	C	T	0.000166671	Oestradiol
rs17502576	7	0	71678619	A	G	0.000166695	Oestradiol
rs12323646	14	0	23989097	A	G	0.000167038	Oestradiol
rs72832774	17	0	6818816	T	C	0.000167068	Oestradiol
rs72749658	9	0	100159109	T	C	0.000167074	Oestradiol
rs72807139	5	0	174282182	C	T	0.000167151	Oestradiol
Affx-18009382	21	0	41136766	C	T	0.000167166	Oestradiol
rs6815499	4	0	172993734	T	C	0.000167189	Oestradiol
rs17654831	13	0	106031003	C	T	0.000167211	Oestradiol
rs11715947	3	0	128122580	T	C	0.000167009	Oestradiol
rs117077014	11	0	74037927	T	C	0.000167221	Oestradiol
rs62477168	7	0	154262370	G	A	0.000167307	Oestradiol
rs11725957	4	0	49062892	A	G	0.00016731	Oestradiol
rs71395065	15	0	72454690	G	A	0.000167313	Oestradiol
rs113753058	1	0	212877202	G	T	0.00016734	Oestradiol
rs75834048	1	0	220109827	C	T	0.000167343	Oestradiol
rs4786392	16	0	1491606	C	T	0.000167384	Oestradiol
rs17370391	9	0	98319969	C	T	0.000167386	Oestradiol
rs76834320	5	0	80416108	G	A	0.000167265	Oestradiol
rs117779879	8	0	76248748	T	C	0.000176005	Oestradiol
rs9869536	3	0	112815474	C	T	0.000166952	Oestradiol
rs73148703	3	0	143327971	A	G	0.000166926	Oestradiol
rs75876778	18	0	68243798	T	C	0.000166704	Oestradiol
rs111839004	14	0	71298216	G	A	0.000166745	Oestradiol
rs55672765	10	0	105504654	T	C	0.000166751	Oestradiol
rs76567308	6	0	168557804	G	A	0.000166783	Oestradiol
rs111594866	9	0	18060860	A	C	0.00016679	Oestradiol
rs78277713	10	0	79391062	A	G	0.000166832	Oestradiol
rs17458693	3	0	190560366	A	G	0.000166832	Oestradiol
rs78404640	8	0	134679217	A	C	0.000166932	Oestradiol
rs6651419	8	0	144376492	A	G	0.000166873	Oestradiol
rs75767676	16	0	83300794	A	G	0.000166881	Oestradiol
rs73408397	11	0	12082917	T	C	0.000166889	Oestradiol
rs12212552	6	0	129125885	T	G	0.000166891	Oestradiol
rs72664695	14	0	32667056	C	T	0.000166896	Oestradiol
rs34256314	11	0	87130422	C	A	0.000166902	Oestradiol
rs72733637	8	0	140076771	T	G	0.000166905	Oestradiol
rs61962623	13	0	78882946	A	G	0.000166908	Oestradiol
rs648248	6	0	117081057	C	T	0.000166879	Oestradiol
rs9503213	6	0	2501628	T	C	0.000176024	Oestradiol
rs76621619	7	0	115522380	G	T	0.000176038	Oestradiol
rs1127920	16	0	5097947	G	A	0.000176083	Oestradiol
rs9995518	4	0	78199379	C	A	0.000187654	Oestradiol
rs62503902	8	0	37851389	G	C	0.000187739	Oestradiol
rs79152574	14	0	62648026	C	T	0.000187748	Oestradiol
rs17506500	3	0	189529533	A	G	0.000187803	Oestradiol
rs7145520	14	0	84276037	T	C	0.000187877	Oestradiol
rs145042937	7	0	100187349	A	T	0.000187882	Oestradiol
rs73097232	2	0	230577873	G	A	0.000187918	Oestradiol
rs150103492	4	0	186380822	C	T	0.000187948	Oestradiol
rs74028402	15	0	92532377	C	T	0.00018797	Oestradiol
rs8081785	17	0	3419689	C	T	0.000187998	Oestradiol
rs62392057	6	0	6953855	A	G	0.000188027	Oestradiol
rs16893677	6	0	82645698	G	A	0.000188052	Oestradiol
rs35889411	17	0	38878088	G	A	0.000188067	Oestradiol
rs56267953	3	0	179542669	T	C	0.000188121	Oestradiol
rs3734455	6	0	83667166	G	A	0.000188159	Oestradiol
rs79403756	12	0	7499090	T	C	0.000187621	Oestradiol
rs12368294	12	0	13079836	G	T	0.000187416	Oestradiol
rs79019287	5	0	106377385	C	T	0.000187387	Oestradiol
rs117563765	14	0	32307339	C	T	0.00018732	Oestradiol
rs112862219	8	0	138763243	C	T	0.000186615	Oestradiol
rs1952269	14	0	29840838	G	A	0.000186619	Oestradiol
rs117341443	18	0	55979292	T	C	0.000186649	Oestradiol
rs77796768	4	0	16425935	G	A	0.000186776	Oestradiol
rs76910379	18	0	73900885	C	T	0.00018682	Oestradiol
rs79557426	12	0	110216621	T	C	0.000186838	Oestradiol
rs17044147	3	0	6109505	C	T	0.000186909	Oestradiol
rs10418049	19	0	40015243	C	A	0.000188171	Oestradiol
rs73431458	15	0	74466703	A	G	0.000186999	Oestradiol
rs6549591	3	0	74440447	T	G	0.000187118	Oestradiol
rs77433369	3	0	28013952	A	G	0.000187118	Oestradiol
rs117370577	10	0	43730171	A	C	0.00018713	Oestradiol
rs62408094	6	0	5715331	G	A	0.000187155	Oestradiol
rs2495776	10	0	124902187	A	C	0.000187238	Oestradiol
rs9728997	1	0	245079604	C	A	0.000187244	Oestradiol
rs77072348	2	0	241800973	A	G	0.000187305	Oestradiol
rs115115216	3	0	721128	G	A	0.000187074	Oestradiol
rs62380666	5	0	155347063	G	A	0.000186595	Oestradiol
rs78486571	11	0	103501476	C	T	0.000188176	Oestradiol
rs799157	7	0	73020301	T	C	0.000188206	Oestradiol
rs79297859	6	0	144538888	G	A	0.000188977	Oestradiol
rs11920212	3	0	76618915	C	T	0.000189016	Oestradiol
rs3817017	12	0	270805	T	C	0.000189076	Oestradiol
rs200307167	10	0	5772536	C	A	0.000189086	Oestradiol
rs117465627	18	0	53941432	G	T	0.000189093	Oestradiol
rs118188951	13	0	85015022	A	C	0.000189227	Oestradiol
rs115436625	5	0	142107170	C	G	0.000189277	Oestradiol
rs74489188	3	0	52608672	T	C	0.000189292	Oestradiol
rs115608752	2	0	73145739	T	C	0.000189429	Oestradiol
rs11114586	12	0	81133365	T	C	0.000189513	Oestradiol
rs117974997	17	0	12382505	G	A	0.00018954	Oestradiol
rs117892640	8	0	118625361	C	T	0.000189608	Oestradiol
rs111795051	15	0	80523100	C	A	0.000189628	Oestradiol
rs181535725	10	0	43168023	A	C	0.000189655	Oestradiol
rs56126149	1	0	202675641	C	A	0.000189666	Oestradiol
rs35719432	9	0	100040872	A	G	0.000188909	Oestradiol
rs76525086	1	0	86751783	G	A	0.000188868	Oestradiol
rs9619144	22	0	31261888	A	G	0.000188767	Oestradiol
rs4712518	6	0	20608278	G	A	0.000188767	Oestradiol
rs4890388	18	0	39816534	G	A	0.000188288	Oestradiol
rs115686187	14	0	25257658	G	A	0.000188321	Oestradiol
rs10779088	12	0	84726840	T	C	0.000188331	Oestradiol
rs78654297	3	0	22506983	T	C	0.000188351	Oestradiol
rs28429684	8	0	138220486	A	G	0.000188372	Oestradiol
rs117597665	12	0	100830905	T	C	0.000188391	Oestradiol
rs75706500	20	0	58831197	T	C	0.000188398	Oestradiol
rs7430815	3	0	26258075	A	G	0.000188191	Oestradiol
rs35708523	8	0	136186945	A	G	0.000188425	Oestradiol
rs72778127	9	0	137906551	A	G	0.000188632	Oestradiol
rs12356872	10	0	33546204	T	C	0.000188643	Oestradiol
rs114476498	3	0	64795926	T	C	0.000188667	Oestradiol
rs116705107	1	0	96400228	C	T	0.000188694	Oestradiol
rs8059048	16	0	88781040	G	A	0.000188698	Oestradiol
rs77655175	5	0	96321477	T	G	0.000188709	Oestradiol
rs12656872	5	0	79189682	G	A	0.000188762	Oestradiol
rs1182472	20	0	58323081	C	T	0.000188551	Oestradiol
rs235697	6	0	124253223	C	T	0.000189669	Oestradiol
rs79653586	11	0	131115145	G	A	0.000186551	Oestradiol
rs6066716	20	0	47004681	G	C	0.000186536	Oestradiol
rs41273587	3	0	171426369	T	C	0.000185343	Oestradiol
rs72792226	10	0	49412577	T	C	0.000185375	Oestradiol
rs71321558	20	0	58506605	T	C	0.000185411	Oestradiol
rs34307019	9	0	35487224	C	T	0.000185422	Oestradiol
rs114544813	1	0	233186282	G	A	0.000185444	Oestradiol
rs727098	6	0	139911322	C	T	0.000185461	Oestradiol
rs118071255	10	0	10739223	A	G	0.000185504	Oestradiol
rs76465341	5	0	146066309	C	T	0.000185504	Oestradiol
rs73185796	3	0	183975709	T	G	0.000185509	Oestradiol
rs117380284	10	0	15780668	T	C	0.000185528	Oestradiol
rs71445110	12	0	6677603	G	A	0.00018557	Oestradiol
rs11589582	1	0	189499915	T	G	0.000185594	Oestradiol
rs17437670	7	0	27252670	G	A	0.000185597	Oestradiol
rs200780805	20	0	19955673	G	C	0.0001856	Oestradiol
rs112438745	4	0	138967531	A	G	0.000185604	Oestradiol
rs17470625	12	0	26551649	C	A	0.000185334	Oestradiol
Affx-32882657	8	0	98789173	T	C	0.000185217	Oestradiol
rs77728474	3	0	23106643	C	T	0.00018518	Oestradiol
rs75261713	3	0	181282298	C	T	0.000185168	Oestradiol
rs55858934	3	0	10983424	G	T	0.000184574	Oestradiol
rs6732816	2	0	237832288	C	A	0.000184641	Oestradiol
rs16850895	3	0	104869888	G	A	0.000184773	Oestradiol
rs12614105	2	0	28675125	G	T	0.000184783	Oestradiol
rs115643426	2	0	23743850	C	T	0.000184817	Oestradiol
rs78363017	14	0	21129414	G	A	0.000184846	Oestradiol
rs72800710	16	0	84181306	T	G	0.000184851	Oestradiol
rs73238191	3	0	142151371	G	A	0.000185605	Oestradiol
rs35163515	6	0	31434968	G	A	0.000184884	Oestradiol
rs955923	12	0	42183242	G	T	0.000185032	Oestradiol
rs17642399	8	0	70361035	A	C	0.000185041	Oestradiol
rs111891668	8	0	141659745	T	C	0.000185052	Oestradiol
rs74722769	1	0	192620942	T	C	0.00018506	Oestradiol
rs76450801	3	0	187639042	A	G	0.000185066	Oestradiol
rs74868904	12	0	48420596	T	C	0.000185088	Oestradiol
rs17607374	11	0	107577475	G	A	0.000185138	Oestradiol
rs73479737	7	0	149443599	A	G	0.000185009	Oestradiol
rs76016452	5	0	32776462	G	A	0.000186548	Oestradiol
rs62073491	18	0	191652	T	C	0.000185662	Oestradiol
rs115940782	1	0	188265731	A	C	0.000185715	Oestradiol
rs12541002	8	0	15150980	T	C	0.000186189	Oestradiol
rs75044353	2	0	67577965	A	G	0.000186211	Oestradiol
rs72934050	18	0	63365347	T	G	0.000186233	Oestradiol
rs145625006	17	0	79864767	T	C	0.000186291	Oestradiol
rs1044261	10	0	1065710	T	C	0.0001863	Oestradiol
rs8091443	18	0	56770450	A	G	0.000186324	Oestradiol
rs45555735	17	0	42327418	A	G	0.000186331	Oestradiol
rs34677260	8	0	58660438	T	C	0.00018634	Oestradiol
rs75998368	13	0	104188905	T	C	0.000186377	Oestradiol
rs118136220	9	0	104558585	A	G	0.0001864	Oestradiol
rs75629827	8	0	95456917	T	C	0.000186407	Oestradiol
rs34067690	18	0	65195078	T	C	0.000186448	Oestradiol
rs78404546	4	0	26237717	C	T	0.000186482	Oestradiol
rs8008824	14	0	26355839	C	T	0.000186505	Oestradiol
rs9321449	6	0	134765753	T	C	0.000186508	Oestradiol
rs75603911	16	0	77720772	A	G	0.000186147	Oestradiol
rs670440	11	0	128868239	T	C	0.000186142	Oestradiol
rs75071843	1	0	246474994	G	A	0.000186126	Oestradiol
rs78485485	2	0	126493896	C	T	0.000186115	Oestradiol
rs77501329	2	0	238024597	G	A	0.000185778	Oestradiol
rs17190650	15	0	58837394	T	C	0.000185808	Oestradiol
rs16892673	6	0	161933935	A	G	0.000185808	Oestradiol
rs191341012	8	0	63831762	T	C	0.000185816	Oestradiol
rs11926352	3	0	187487924	G	A	0.000185836	Oestradiol
rs17402840	20	0	61308996	T	C	0.000185844	Oestradiol
rs3020913	11	0	117831809	G	A	0.000185878	Oestradiol
rs67450014	1	0	241526597	G	A	0.000185701	Oestradiol
rs12179807	6	0	154756689	T	C	0.000185883	Oestradiol
rs4131027	17	0	32039262	T	G	0.000185964	Oestradiol
rs200793397	16	0	70509304	T	C	0.000185995	Oestradiol
rs77771822	19	0	35451124	T	C	0.000186019	Oestradiol
rs114120375	9	0	130162975	T	C	0.000186041	Oestradiol
rs77643996	18	0	61167595	T	C	0.000186052	Oestradiol
rs59322646	3	0	169966532	G	A	0.000186054	Oestradiol
rs4852116	2	0	239920544	T	C	0.000186111	Oestradiol
rs72839186	17	0	48092439	A	G	0.00018594	Oestradiol
rs117442832	13	0	80484399	C	T	0.000189697	Oestradiol
rs925452	4	0	187190285	T	A	0.000189717	Oestradiol
rs60489872	2	0	127614143	A	G	0.000189725	Oestradiol
rs12347725	9	0	97056069	T	G	0.000193385	Oestradiol
rs77604244	18	0	57019939	A	G	0.000193402	Oestradiol
rs75561173	4	0	29636646	G	A	0.000193443	Oestradiol
rs9654153	4	0	84462328	G	A	0.000193495	Oestradiol
rs56188846	11	0	127749302	G	A	0.000193524	Oestradiol
rs6820398	4	0	175609577	C	T	0.000193545	Oestradiol
rs58212715	7	0	35354856	A	G	0.000193568	Oestradiol
rs1923313	6	0	4547573	A	G	0.000193622	Oestradiol
rs17535311	13	0	56849260	C	T	0.000193746	Oestradiol
rs77656338	3	0	174935101	A	G	0.000193797	Oestradiol
rs7867383	9	0	38399686	G	A	0.000193931	Oestradiol
rs112015453	14	0	78461538	T	G	0.000193959	Oestradiol
rs116128373	4	0	80209258	A	G	0.000194062	Oestradiol
rs76347005	11	0	34056600	T	G	0.000194088	Oestradiol
rs62286921	3	0	184503770	T	C	0.000194236	Oestradiol
rs7211745	17	0	71013260	A	G	0.000193309	Oestradiol
rs4918322	10	0	109579127	A	G	0.000193245	Oestradiol
rs72907699	6	0	84811751	A	C	0.000193233	Oestradiol
rs9627347	22	0	48836042	G	A	0.000193175	Oestradiol
rs74702361	5	0	129405463	A	G	0.000192367	Oestradiol
rs1690597	11	0	97078926	T	G	0.000192503	Oestradiol
rs17548293	11	0	79747664	T	G	0.000192514	Oestradiol
rs73691971	7	0	38144783	T	C	0.000192545	Oestradiol
rs998221	6	0	138458420	T	C	0.00019257	Oestradiol
rs2846758	18	0	833417	G	A	0.000192607	Oestradiol
rs10504247	8	0	58837634	G	A	0.000192644	Oestradiol
rs117768572	16	0	86194925	T	C	0.000194297	Oestradiol
rs9847556	3	0	133301508	G	A	0.000192715	Oestradiol
rs17180964	3	0	173392498	A	T	0.000192853	Oestradiol
rs718337	4	0	29729645	A	G	0.000192994	Oestradiol
rs17830352	6	0	113318751	A	G	0.000193018	Oestradiol
rs78912802	11	0	133387935	C	G	0.000193084	Oestradiol
rs9865478	3	0	31268938	A	G	0.000193103	Oestradiol
rs10493751	1	0	85121097	G	A	0.000193147	Oestradiol
rs80336621	2	0	161002339	A	G	0.000193154	Oestradiol
rs115272394	4	0	25760181	T	C	0.000192794	Oestradiol
rs77867201	1	0	11472786	G	A	0.000192363	Oestradiol
rs4278011	6	0	12576211	C	T	0.000194304	Oestradiol
rs79579006	3	0	148677563	C	T	0.000194322	Oestradiol
rs2825706	21	0	21019083	G	C	0.000195135	Oestradiol
rs116272396	3	0	194754570	G	T	0.000195189	Oestradiol
rs672741	2	0	224652246	T	G	0.000195232	Oestradiol
rs116970713	7	0	133914910	G	A	0.000195295	Oestradiol
rs74333416	12	0	47719014	G	A	0.00019536	Oestradiol
rs75598956	1	0	48972432	A	G	0.000195422	Oestradiol
rs28405460	8	0	114614471	T	C	0.000195492	Oestradiol
rs116021871	7	0	105908010	A	G	0.000195521	Oestradiol
rs117472494	6	0	119055242	T	C	0.000195565	Oestradiol
rs75973102	6	0	164375928	T	C	0.000195661	Oestradiol
rs2150343	14	0	28606101	A	G	0.000195691	Oestradiol
rs12754916	1	0	178484065	G	A	0.000195793	Oestradiol
rs11607715	11	0	77238859	C	T	0.000195856	Oestradiol
rs77400396	8	0	28901692	A	G	0.000195862	Oestradiol
rs77757243	8	0	41390029	A	G	0.000195866	Oestradiol
rs72639339	8	0	37144660	A	G	0.000195117	Oestradiol
rs1462681	11	0	42471435	G	A	0.000195112	Oestradiol
rs17655667	3	0	116269454	G	A	0.000195089	Oestradiol
rs35291054	3	0	124756895	G	A	0.000195072	Oestradiol
rs34217945	14	0	103461103	C	T	0.000194374	Oestradiol
rs16950361	17	0	49754272	C	T	0.00019442	Oestradiol
rs16913306	9	0	28575811	A	C	0.000194455	Oestradiol
rs80086552	11	0	40992512	A	G	0.00019446	Oestradiol
rs112281713	2	0	45985168	T	C	0.000194469	Oestradiol
rs857779	10	0	83349132	G	A	0.000194521	Oestradiol
rs115718317	7	0	138371246	C	T	0.00019459	Oestradiol
rs17243414	8	0	63369237	G	A	0.000194309	Oestradiol
rs838482	12	0	125169395	A	G	0.000194602	Oestradiol
rs79294264	12	0	115622352	C	A	0.000194745	Oestradiol
rs114378260	7	0	132515566	A	G	0.000194848	Oestradiol
rs116153582	3	0	110269045	A	G	0.000194932	Oestradiol
rs143679153	9	0	136227236	T	C	0.000195039	Oestradiol
rs74768745	7	0	123533116	A	G	0.000195041	Oestradiol
rs1340673	6	0	148485687	A	C	0.000195043	Oestradiol
rs62226636	20	0	42092710	G	A	0.000195065	Oestradiol
rs12320564	12	0	119253911	G	T	0.000194697	Oestradiol
rs118180732	16	0	63876956	C	G	0.000192349	Oestradiol
rs77813514	7	0	97185658	A	G	0.000192336	Oestradiol
rs116555705	4	0	73393445	A	G	0.000192326	Oestradiol
rs35268622	15	0	45797684	T	G	0.000190782	Oestradiol
rs6763697	3	0	173429173	G	A	0.000190816	Oestradiol
rs76023942	7	0	149578870	A	G	0.000190825	Oestradiol
rs117354004	12	0	12364852	T	C	0.000190844	Oestradiol
rs12216248	6	0	136192107	T	C	0.00019086	Oestradiol
rs150681693	11	0	46896636	A	G	0.00019089	Oestradiol
rs62473729	8	0	3317642	C	G	0.000190944	Oestradiol
rs6506459	18	0	6940557	C	A	0.000191017	Oestradiol
rs1538946	13	0	75581361	G	T	0.000191023	Oestradiol
rs2948791	3	0	124741456	A	G	0.0001911	Oestradiol
rs116681139	5	0	80368156	T	C	0.00019113	Oestradiol
rs35912328	4	0	121635163	T	C	0.000191148	Oestradiol
rs76936487	1	0	168349226	T	C	0.000191193	Oestradiol
rs17276675	21	0	18542754	G	A	0.000191193	Oestradiol
rs11604245	11	0	98430324	T	C	0.000191294	Oestradiol
rs11718084	3	0	12592368	C	T	0.000190748	Oestradiol
rs75372728	12	0	103430334	A	C	0.000190743	Oestradiol
rs11787184	8	0	25218711	G	A	0.000190672	Oestradiol
rs11642440	16	0	6120699	C	A	0.000190556	Oestradiol
rs11650156	17	0	19454374	C	T	0.000189766	Oestradiol
rs7786039	7	0	106282960	G	T	0.000189818	Oestradiol
rs79601065	8	0	14748237	A	G	0.000189826	Oestradiol
rs17614885	6	0	144205695	G	C	0.000189832	Oestradiol
rs115333627	3	0	42789082	A	G	0.000190002	Oestradiol
rs115560382	3	0	45528104	C	T	0.000190004	Oestradiol
rs118077107	17	0	7221197	T	C	0.000190044	Oestradiol
rs78405281	2	0	240637418	A	G	0.000191301	Oestradiol
rs145438337	8	0	7718170	A	G	0.000190075	Oestradiol
rs1549074	18	0	8700921	A	G	0.000190385	Oestradiol
rs3740861	11	0	94862577	T	G	0.000190406	Oestradiol
rs118030712	7	0	1018409	A	G	0.000190408	Oestradiol
rs9512251	13	0	27106244	A	G	0.000190442	Oestradiol
rs17393864	8	0	3259162	C	A	0.000190503	Oestradiol
rs3093720	17	0	26665768	A	C	0.00019054	Oestradiol
rs72710124	14	0	95691859	T	G	0.000190541	Oestradiol
rs2203232	12	0	71227112	G	A	0.000190085	Oestradiol
rs116932986	13	0	27734217	A	C	0.000191304	Oestradiol
rs1028260	8	0	75200457	T	C	0.000191314	Oestradiol
rs16938107	8	0	73110777	C	A	0.000191323	Oestradiol
rs17086062	6	0	155542602	C	T	0.000191985	Oestradiol
rs9676093	18	0	74082584	A	G	0.000191986	Oestradiol
rs62342245	4	0	190090306	A	G	0.000191991	Oestradiol
rs17228178	15	0	31469928	T	C	0.000192	Oestradiol
rs74666636	17	0	4382185	T	C	0.00019201	Oestradiol
rs12138787	1	0	150246070	C	T	0.000192034	Oestradiol
rs75463545	2	0	110457056	G	A	0.000192135	Oestradiol
rs11128666	3	0	13915885	G	A	0.000191934	Oestradiol
rs2726608	8	0	14749723	G	A	0.000192155	Oestradiol
rs56158322	1	0	216262088	T	C	0.000192169	Oestradiol
rs117697674	12	0	122973836	G	A	0.000192191	Oestradiol
rs192330102	18	0	71700958	C	A	0.000192255	Oestradiol
rs3853205	5	0	95960740	G	T	0.000192266	Oestradiol
rs10790403	11	0	120712099	C	T	0.000192289	Oestradiol
rs62475198	7	0	115722128	G	A	0.000192292	Oestradiol
rs34681229	14	0	76160071	G	A	0.000192306	Oestradiol
rs11787646	9	0	101298707	G	A	0.000192168	Oestradiol
rs116900971	14	0	37601679	C	T	0.000184535	Oestradiol
rs13159648	5	0	80467069	G	T	0.00019193	Oestradiol
rs80114860	5	0	6136423	C	T	0.000191904	Oestradiol
rs113245825	2	0	230595519	T	C	0.0001914	Oestradiol
rs62583462	9	0	106768376	C	T	0.000191412	Oestradiol
rs61831283	1	0	245859350	T	C	0.000191412	Oestradiol
rs1092572	13	0	26887124	A	G	0.000191456	Oestradiol
rs77638827	5	0	101288780	A	G	0.000191506	Oestradiol
rs78607860	9	0	94425746	G	T	0.000191556	Oestradiol
rs150793856	7	0	105182994	T	C	0.000191616	Oestradiol
rs11852675	15	0	69728530	C	A	0.000191914	Oestradiol
rs78603684	10	0	74321054	C	T	0.000191625	Oestradiol
rs118133773	9	0	133804180	A	G	0.000191669	Oestradiol
rs10958476	8	0	57095808	C	T	0.000191687	Oestradiol
rs77506116	7	0	93629767	G	A	0.000191731	Oestradiol
rs77899581	3	0	26584875	C	T	0.000191852	Oestradiol
rs146081892	4	0	41981814	C	A	0.000191858	Oestradiol
rs75182754	9	0	92496741	T	C	0.000191873	Oestradiol
rs1896762	16	0	9453144	G	A	0.000191893	Oestradiol
rs10512785	5	0	5290139	C	T	0.000191657	Oestradiol
rs7683935	4	0	139409478	G	A	0.000163275	Oestradiol
rs116201373	9	0	88478096	C	A	0.00018453	Oestradiol
rs16920014	11	0	93926457	G	T	0.000184437	Oestradiol
rs12807639	11	0	56667744	A	G	0.000178623	Oestradiol
rs16939083	8	0	49842246	A	G	0.000178631	Oestradiol
rs4943673	13	0	40091737	A	G	0.00017868	Oestradiol
rs34924749	4	0	44897277	C	T	0.0001787	Oestradiol
rs187645826	12	0	19172840	C	T	0.000178737	Oestradiol
rs9394939	6	0	43014298	T	C	0.000178804	Oestradiol
rs137871177	3	0	135870104	T	C	0.000178838	Oestradiol
rs74911757	3	0	177796194	T	C	0.000178852	Oestradiol
Affx-80275231	6	0	74078579	C	CT	0.000178855	Oestradiol
rs74546948	7	0	1204003	G	A	0.000178881	Oestradiol
rs77023481	4	0	66647182	C	A	0.000178885	Oestradiol
rs10019867	4	0	19524644	G	A	0.000178902	Oestradiol
rs117898153	17	0	20003075	G	T	0.000178915	Oestradiol
rs2304877	8	0	41566438	T	C	0.000178927	Oestradiol
rs35510553	5	0	168868401	A	C	0.000178938	Oestradiol
rs62328289	4	0	143265321	T	C	0.000178616	Oestradiol
rs35248760	18	0	24442392	A	C	0.000178614	Oestradiol
rs7440527	4	0	7826824	C	T	0.000178612	Oestradiol
rs72933730	2	0	212761578	G	A	0.000178606	Oestradiol
rs117264278	12	0	127236620	C	A	0.000178225	Oestradiol
rs11701760	21	0	35460643	G	A	0.000178234	Oestradiol
rs76262626	17	0	35525090	T	C	0.000178242	Oestradiol
rs79705639	2	0	173648177	A	G	0.000178256	Oestradiol
rs72760187	15	0	87642396	C	T	0.000178267	Oestradiol
rs1990026	19	0	16128817	G	T	0.000178276	Oestradiol
rs74634134	2	0	225279719	A	G	0.000178278	Oestradiol
rs1334107	20	0	56646368	A	G	0.000178993	Oestradiol
rs35396030	15	0	55630074	G	A	0.000178323	Oestradiol
rs6456079	6	0	166782143	A	G	0.000178354	Oestradiol
rs79631394	14	0	94444682	T	C	0.000178358	Oestradiol
rs79268514	11	0	16200577	A	G	0.000178411	Oestradiol
rs2900235	12	0	12219272	C	G	0.000178425	Oestradiol
rs1716403	12	0	124519846	T	C	0.000178523	Oestradiol
rs117755164	7	0	30467040	T	C	0.000178585	Oestradiol
rs451757	5	0	67325930	G	C	0.000178604	Oestradiol
rs4696308	4	0	152862093	G	A	0.000178335	Oestradiol
rs9913252	17	0	47200661	T	C	0.000178199	Oestradiol
rs76226948	11	0	68303684	C	G	0.000178997	Oestradiol
rs9924580	16	0	941351	C	T	0.000179033	Oestradiol
rs114987985	5	0	40907136	C	T	0.000179555	Oestradiol
rs17094900	1	0	74648408	T	C	0.000179569	Oestradiol
rs2714591	2	0	35679283	G	A	0.000179592	Oestradiol
rs4586680	2	0	43112172	G	A	0.000179601	Oestradiol
rs77913485	7	0	117104985	A	C	0.000179608	Oestradiol
rs200063629	2	0	61507387	T	C	0.000179633	Oestradiol
rs11848778	14	0	97039486	C	T	0.000179644	Oestradiol
rs34535037	1	0	78098403	C	T	0.00017966	Oestradiol
rs79611925	10	0	93569805	G	A	0.000179756	Oestradiol
rs74490351	1	0	200098584	T	C	0.000179924	Oestradiol
rs3940535	12	0	29265329	C	A	0.000179926	Oestradiol
rs2961052	7	0	141928726	C	G	0.000179939	Oestradiol
rs75229873	17	0	45301220	A	G	0.000179952	Oestradiol
rs2914145	5	0	76382697	G	A	0.000180025	Oestradiol
rs41271607	6	0	84903297	G	A	0.000180041	Oestradiol
rs34652036	8	0	129180816	G	A	0.000179553	Oestradiol
rs75927140	3	0	148645538	G	A	0.000179518	Oestradiol
rs11016548	10	0	130699522	C	G	0.00017951	Oestradiol
rs80281747	2	0	154826177	A	G	0.000179507	Oestradiol
rs113813504	10	0	119239673	G	A	0.000179033	Oestradiol
rs17312438	7	0	85566476	C	T	0.00017908	Oestradiol
rs4365691	4	0	71492340	C	T	0.000179097	Oestradiol
rs968726	17	0	27194634	C	T	0.000179209	Oestradiol
rs78697019	16	0	65700767	C	T	0.000179245	Oestradiol
rs77554420	8	0	96286328	G	A	0.000179315	Oestradiol
rs116901592	6	0	130056718	T	C	0.000179358	Oestradiol
rs79921029	15	0	56437560	C	T	0.000179014	Oestradiol
rs16825850	2	0	230062106	A	G	0.00017937	Oestradiol
rs1035887	5	0	76303699	T	C	0.000179405	Oestradiol
rs117873316	8	0	135652254	A	G	0.000179425	Oestradiol
rs10520962	5	0	31095118	G	A	0.00017946	Oestradiol
rs16892326	8	0	102525470	A	G	0.000179463	Oestradiol
rs1948570	15	0	86507717	T	C	0.000179472	Oestradiol
rs9536430	13	0	54060972	C	T	0.000179488	Oestradiol
rs11155847	6	0	152661100	A	G	0.000179506	Oestradiol
rs78822095	5	0	161721886	T	C	0.000179391	Oestradiol
rs17120425	11	0	117063003	A	G	0.000180042	Oestradiol
rs117096913	14	0	66275823	G	A	0.000178191	Oestradiol
rs12814239	12	0	57569478	T	C	0.000178171	Oestradiol
rs11708449	3	0	128918550	G	A	0.00017668	Oestradiol
rs76095103	16	0	71826025	C	T	0.000176709	Oestradiol
rs200256512	11	0	8959438	T	C	0.000176906	Oestradiol
rs117803235	15	0	94811838	T	C	0.000176945	Oestradiol
rs13405396	2	0	8774109	C	T	0.000176956	Oestradiol
rs76398992	10	0	131105116	A	G	0.000176993	Oestradiol
rs73042387	19	0	51410171	A	G	0.000176999	Oestradiol
rs114239907	1	0	214985789	A	G	0.000177085	Oestradiol
rs1862572	5	0	37849811	G	A	0.000177086	Oestradiol
rs79747739	14	0	29433065	C	A	0.000177088	Oestradiol
rs114170523	3	0	153329401	C	T	0.000177105	Oestradiol
rs17084490	13	0	64870962	C	T	0.000177116	Oestradiol
rs11054174	12	0	11185604	A	C	0.000177131	Oestradiol
Affx-80254287	16	0	67855089	T	G	0.000177171	Oestradiol
rs76225372	10	0	19320086	G	A	0.000177174	Oestradiol
rs112495410	9	0	24155582	C	T	0.000176611	Oestradiol
rs75320122	5	0	87585527	C	T	0.000176587	Oestradiol
Affx-89018118	9	0	21974714	C	G	0.00017658	Oestradiol
rs75549018	12	0	23280815	T	C	0.000176557	Oestradiol
rs74157345	10	0	105549759	T	C	0.000176134	Oestradiol
rs114650213	2	0	222173106	T	C	0.000176169	Oestradiol
rs62311411	4	0	83463177	A	G	0.000176171	Oestradiol
rs6840181	4	0	23031679	G	A	0.000176176	Oestradiol
rs117039545	7	0	3811989	T	A	0.000176179	Oestradiol
rs74496104	4	0	180319339	T	C	0.000176248	Oestradiol
rs77366720	6	0	1940587	G	A	0.000176253	Oestradiol
rs1899908	12	0	20530097	G	A	0.000177202	Oestradiol
Affx-35294728	4	0	23814707	A	G	0.00017627	Oestradiol
rs1008883	6	0	1426748	C	A	0.000176326	Oestradiol
rs116735069	2	0	209352738	A	G	0.000176335	Oestradiol
rs1046088	22	0	41574383	C	A	0.000176336	Oestradiol
rs3797769	5	0	179388586	T	C	0.000176363	Oestradiol
rs12491951	3	0	127071754	G	A	0.000176394	Oestradiol
rs9295798	6	0	29275985	A	G	0.000176459	Oestradiol
rs11743023	5	0	40305136	C	T	0.000176495	Oestradiol
rs508625	9	0	138605192	A	C	0.00017628	Oestradiol
rs12253444	10	0	86714738	T	C	0.000178172	Oestradiol
rs77234600	2	0	40680643	A	G	0.000177211	Oestradiol
rs117907995	8	0	33181356	G	A	0.000177276	Oestradiol
rs4641145	9	0	137919491	C	T	0.000177812	Oestradiol
rs111595697	2	0	238249631	A	G	0.000177887	Oestradiol
rs73095630	7	0	36060516	C	T	0.000177889	Oestradiol
rs116700224	2	0	119817640	T	C	0.000177935	Oestradiol
rs4832423	2	0	18392929	A	G	0.00017797	Oestradiol
rs35437809	8	0	27744050	G	A	0.000177993	Oestradiol
rs67659323	15	0	25490757	G	C	0.000178007	Oestradiol
rs115620714	4	0	178112579	T	C	0.00017803	Oestradiol
rs78521571	14	0	92911579	A	G	0.000178094	Oestradiol
rs144577185	3	0	45152112	T	C	0.000178099	Oestradiol
rs17188368	14	0	90398663	C	T	0.000178099	Oestradiol
rs78909794	11	0	66999842	A	G	0.000178111	Oestradiol
rs4965129	15	0	97246670	G	A	0.000178123	Oestradiol
rs2650725	10	0	63272541	A	G	0.000178137	Oestradiol
rs35248862	12	0	131567165	G	A	0.00017817	Oestradiol
rs10795241	10	0	5104290	C	T	0.000177806	Oestradiol
rs7936761	11	0	20800390	A	G	0.000177804	Oestradiol
rs79926734	4	0	67890845	C	G	0.000177794	Oestradiol
rs35723278	9	0	36508819	A	G	0.000177726	Oestradiol
rs62136881	2	0	55010334	G	C	0.000177303	Oestradiol
rs180936402	21	0	41263366	T	C	0.000177307	Oestradiol
rs12856754	13	0	54529941	A	G	0.000177322	Oestradiol
rs62369495	5	0	43807938	T	C	0.000177342	Oestradiol
rs117717236	10	0	120699411	C	G	0.000177364	Oestradiol
rs41281493	2	0	54839518	G	A	0.000177434	Oestradiol
rs73784676	6	0	153713192	A	G	0.000177435	Oestradiol
rs79542350	14	0	64959653	T	C	0.000177233	Oestradiol
rs75787576	10	0	31415294	C	T	0.00017753	Oestradiol
rs4904071	14	0	82959764	T	C	0.000177553	Oestradiol
rs12439952	15	0	58077923	A	G	0.000177606	Oestradiol
rs3812429	8	0	71101719	C	T	0.000177641	Oestradiol
rs1953655	13	0	23724997	C	T	0.00017766	Oestradiol
rs34624601	9	0	113904589	A	C	0.000177675	Oestradiol
rs56198654	4	0	182361916	T	C	0.000177683	Oestradiol
rs1543031	16	0	9295342	G	A	0.000177716	Oestradiol
rs476290	5	0	172368674	A	G	0.000177534	Oestradiol
rs13126816	4	0	186994178	A	G	0.000180068	Oestradiol
rs7035431	9	0	8595416	T	C	0.00018008	Oestradiol
rs73167709	13	0	35476852	C	G	0.00018008	Oestradiol
rs75997561	8	0	62296944	G	A	0.000182661	Oestradiol
rs1998241	14	0	33011580	T	C	0.000182733	Oestradiol
rs115469837	3	0	105996883	G	A	0.00018274	Oestradiol
rs75883746	17	0	20880491	G	A	0.000182755	Oestradiol
rs6935104	6	0	119497523	T	C	0.000182768	Oestradiol
rs229453	21	0	22037500	G	A	0.000182785	Oestradiol
rs17255375	16	0	54350756	G	C	0.000182788	Oestradiol
rs79836946	19	0	52275587	T	C	0.000182901	Oestradiol
rs57161398	18	0	75866629	T	C	0.000182935	Oestradiol
rs141160926	16	0	818687	T	C	0.000182936	Oestradiol
rs11856323	15	0	68892989	T	C	0.000182941	Oestradiol
rs72666223	14	0	34365940	C	T	0.000182965	Oestradiol
rs7306984	12	0	27356899	A	G	0.000182972	Oestradiol
rs77344586	14	0	82628192	C	T	0.000183009	Oestradiol
rs2656950	19	0	4856694	C	T	0.000183011	Oestradiol
rs17666634	10	0	26379898	T	G	0.000182649	Oestradiol
rs55916216	4	0	128152954	A	C	0.000182641	Oestradiol
rs34515646	16	0	74729219	T	C	0.000182641	Oestradiol
rs17535055	13	0	42512412	C	T	0.00018257	Oestradiol
rs78042190	18	0	74073999	T	C	0.000182254	Oestradiol
rs1289836	1	0	117834912	G	C	0.000182259	Oestradiol
rs17695419	6	0	85731768	C	T	0.000182307	Oestradiol
rs77460167	1	0	85234113	A	G	0.000182312	Oestradiol
rs11142854	9	0	74120306	C	A	0.000182316	Oestradiol
rs17725424	11	0	46051457	C	T	0.000182321	Oestradiol
rs12192861	6	0	1541781	T	C	0.000182376	Oestradiol
rs79694361	11	0	7079339	T	C	0.000183105	Oestradiol
rs2836363	21	0	39766031	T	C	0.000182384	Oestradiol
rs117007801	14	0	64514179	A	G	0.000182406	Oestradiol
rs35793208	8	0	94792887	A	G	0.000182406	Oestradiol
rs118042850	7	0	53009541	A	G	0.000182445	Oestradiol
rs78732661	5	0	172546699	T	C	0.000182449	Oestradiol
rs79206956	6	0	90429295	A	G	0.000182457	Oestradiol
rs12527264	6	0	37499842	A	G	0.000182481	Oestradiol
rs55788810	13	0	22178764	G	A	0.000182518	Oestradiol
rs76236765	8	0	3730212	A	G	0.000182393	Oestradiol
rs116903508	9	0	31018536	G	A	0.000182253	Oestradiol
rs117263504	7	0	22184378	C	T	0.000183111	Oestradiol
rs2898605	5	0	106462217	G	A	0.000183163	Oestradiol
rs137852987	2	0	44099233	A	G	0.000183976	Oestradiol
rs76358717	6	0	48878582	T	C	0.000184017	Oestradiol
rs9545710	13	0	82040402	A	C	0.000184019	Oestradiol
rs118163449	11	0	121191939	A	G	0.000184038	Oestradiol
rs72799376	16	0	69554065	G	T	0.000184062	Oestradiol
Affx-3963678	1	0	102748457	C	T	0.000184083	Oestradiol
rs78552327	2	0	222686599	A	G	0.00018412	Oestradiol
rs117400853	15	0	55255054	A	C	0.000184143	Oestradiol
rs4344501	11	0	125383747	A	G	0.000184226	Oestradiol
rs62137533	2	0	48918142	T	C	0.000184291	Oestradiol
rs118132065	15	0	101798468	T	C	0.000184322	Oestradiol
rs13255593	8	0	21352038	T	C	0.000184348	Oestradiol
rs72971746	6	0	124798669	A	C	0.000184379	Oestradiol
rs7591639	2	0	157827484	A	G	0.00018442	Oestradiol
rs113844872	18	0	13467798	T	A	0.00018443	Oestradiol
rs13087470	3	0	113553004	A	G	0.000183966	Oestradiol
rs9347027	6	0	158452344	A	C	0.000183947	Oestradiol
rs1229120	1	0	119022906	A	G	0.000183929	Oestradiol
rs76404338	8	0	81346119	C	T	0.000183846	Oestradiol
rs76478338	9	0	132494711	C	A	0.000183168	Oestradiol
rs78851327	9	0	8571121	C	T	0.000183206	Oestradiol
rs117722416	7	0	67723814	C	T	0.000183335	Oestradiol
rs78116615	18	0	50294267	T	C	0.000183337	Oestradiol
rs17865345	7	0	126978382	C	T	0.00018336	Oestradiol
rs74763425	22	0	48842959	A	G	0.00018341	Oestradiol
rs17160954	7	0	139180317	G	A	0.000183414	Oestradiol
rs2066522	2	0	217285104	G	C	0.000183126	Oestradiol
rs116428991	6	0	8692848	G	A	0.000183425	Oestradiol
rs113847015	18	0	23220942	A	G	0.000183495	Oestradiol
rs12816397	12	0	121271706	G	A	0.000183499	Oestradiol
rs71479859	10	0	14056446	A	G	0.000183599	Oestradiol
rs1953449	14	0	33530797	G	A	0.000183603	Oestradiol
rs78148796	8	0	62139389	G	C	0.000183638	Oestradiol
rs9920351	15	0	84316512	A	G	0.000183664	Oestradiol
rs56003698	3	0	64889557	T	C	0.000183673	Oestradiol
rs2065582	6	0	93896309	T	G	0.000183448	Oestradiol
rs79982529	6	0	24987435	T	C	0.00018225	Oestradiol
rs12211946	6	0	135697074	C	A	0.000182245	Oestradiol
rs117561917	21	0	32996943	G	A	0.000182163	Oestradiol
rs150048434	17	0	38978703	C	T	0.000180639	Oestradiol
rs11190304	10	0	101636917	T	C	0.000180668	Oestradiol
rs118019716	12	0	24758617	T	C	0.00018068	Oestradiol
rs72761689	5	0	68023095	A	C	0.000180694	Oestradiol
rs72655902	4	0	90558920	C	A	0.000180703	Oestradiol
rs16972067	13	0	108811734	T	C	0.000180718	Oestradiol
rs3006268	10	0	26132407	A	G	0.000180813	Oestradiol
rs73243012	4	0	22204325	G	C	0.000180826	Oestradiol
rs12906463	15	0	50007348	C	A	0.000180829	Oestradiol
rs74516894	3	0	162900844	C	A	0.000180958	Oestradiol
rs7640267	3	0	3133896	G	T	0.000181001	Oestradiol
rs142367768	16	0	52902940	T	C	0.000181028	Oestradiol
rs35104165	17	0	38062503	C	T	0.000181055	Oestradiol
rs12058832	1	0	40932539	G	C	0.000181132	Oestradiol
rs35102076	3	0	153729563	T	C	0.000181186	Oestradiol
rs117831178	19	0	56812752	G	A	0.00018063	Oestradiol
rs16885556	8	0	36782414	C	T	0.000180623	Oestradiol
rs850908	2	0	186220642	C	A	0.000180613	Oestradiol
rs117872498	21	0	19153629	A	G	0.000180608	Oestradiol
rs117918200	21	0	27734605	C	T	0.000180103	Oestradiol
rs12677806	8	0	29261065	T	G	0.000180151	Oestradiol
rs41343644	8	0	4908527	T	C	0.000180178	Oestradiol
rs62028181	15	0	77006293	G	A	0.000180227	Oestradiol
rs16919333	9	0	103452327	T	C	0.000180235	Oestradiol
rs17805141	2	0	120005569	T	C	0.000180246	Oestradiol
rs10858363	9	0	138072689	T	C	0.000180252	Oestradiol
rs72823354	17	0	37365647	T	C	0.000181194	Oestradiol
rs78311789	12	0	4277192	A	G	0.000180291	Oestradiol
rs13117654	4	0	140289285	G	A	0.000180305	Oestradiol
rs62408114	6	0	5872294	T	C	0.000180425	Oestradiol
rs17114969	10	0	104534961	A	G	0.000180461	Oestradiol
rs140484556	7	0	15162235	G	T	0.000180497	Oestradiol
rs80224049	9	0	20864754	G	A	0.000180532	Oestradiol
Affx-52326999	12	0	20968669	AG	A	0.000180577	Oestradiol
rs17488126	7	0	111758263	C	G	0.000180606	Oestradiol
rs7565111	2	0	39117117	G	A	0.0001803	Oestradiol
rs2412341	11	0	4170922	A	G	0.000181203	Oestradiol
rs16963005	19	0	30064955	G	A	0.000181213	Oestradiol
rs78129691	3	0	174619579	A	G	0.000181244	Oestradiol
rs10820182	9	0	105194112	A	G	0.000181841	Oestradiol
rs7150104	14	0	53304638	G	A	0.000181863	Oestradiol
rs117011728	9	0	130142754	T	C	0.000181898	Oestradiol
rs117725865	19	0	47099224	T	C	0.000181914	Oestradiol
rs75905521	9	0	16480054	C	T	0.000181939	Oestradiol
rs12894539	14	0	68414810	T	C	0.000181954	Oestradiol
rs66516931	9	0	18047728	A	C	0.000181957	Oestradiol
rs17634921	4	0	27116645	C	T	0.000181822	Oestradiol
rs77075600	14	0	25265632	T	C	0.000181964	Oestradiol
rs12343429	9	0	4759930	T	C	0.00018201	Oestradiol
rs117335328	11	0	42220875	T	C	0.000182023	Oestradiol
rs79834376	6	0	131268756	C	T	0.000182054	Oestradiol
rs6701764	1	0	214469508	G	T	0.000182078	Oestradiol
rs10904017	10	0	3327813	C	T	0.000182079	Oestradiol
rs17069090	6	0	139949213	G	T	0.000182118	Oestradiol
rs333322	3	0	124331571	T	C	0.000182145	Oestradiol
rs62332221	4	0	175517942	T	C	0.000181997	Oestradiol
rs3213407	19	0	17952064	G	C	0.000184449	Oestradiol
rs114991340	3	0	134018781	A	G	0.000181805	Oestradiol
rs76407795	7	0	36787904	A	G	0.000181745	Oestradiol
rs201448872	2	0	120069199	A	G	0.000181287	Oestradiol
rs62336063	4	0	186558431	C	T	0.000181289	Oestradiol
rs117155705	16	0	31933826	G	A	0.000181314	Oestradiol
rs4831461	8	0	13560198	C	T	0.000181353	Oestradiol
rs114299449	6	0	90020401	A	G	0.00018138	Oestradiol
rs115568687	5	0	39267234	C	T	0.000181383	Oestradiol
rs77476212	2	0	158637831	A	G	0.000181386	Oestradiol
rs111748411	7	0	152254171	A	C	0.000181797	Oestradiol
rs116403751	5	0	19382868	C	T	0.000181389	Oestradiol
rs76142004	6	0	97496648	A	G	0.000181506	Oestradiol
rs17228808	15	0	33112854	C	T	0.000181516	Oestradiol
rs17027044	3	0	31140806	G	A	0.00018153	Oestradiol
rs75772988	7	0	47717171	T	G	0.000181543	Oestradiol
rs736077	5	0	173134162	C	T	0.000181545	Oestradiol
rs72826638	6	0	20207013	A	C	0.00018169	Oestradiol
rs72764102	9	0	124666931	A	G	0.000181693	Oestradiol
rs75729501	14	0	37078409	G	A	0.000181427	Oestradiol
rs73249590	4	0	21456067	G	A	0.000136711	Oestradiol
rs116478998	6	0	2452216	A	G	0.000136726	Oestradiol
rs9408932	9	0	124688608	A	G	0.000136685	Oestradiol
rs77019174	14	0	35100835	T	C	0.000119308	Oestradiol
rs72823778	17	0	14837279	C	T	0.000119313	Oestradiol
rs117271376	8	0	102273988	T	C	0.000119314	Oestradiol
rs11627910	14	0	70381073	A	G	0.000119314	Oestradiol
rs2821143	9	0	113560119	A	G	0.000119328	Oestradiol
rs17774569	5	0	147298865	C	T	0.00011934	Oestradiol
rs76325835	13	0	43712491	A	G	0.000119341	Oestradiol
rs141630065	11	0	55587610	A	T	0.000119344	Oestradiol
rs2309941	4	0	184839482	A	G	0.000119352	Oestradiol
rs78423581	12	0	62178206	A	G	0.000119355	Oestradiol
rs79091375	1	0	17696624	A	G	0.000119356	Oestradiol
rs78912192	2	0	210707144	C	A	0.000119366	Oestradiol
rs113596729	5	0	110808243	C	T	0.000119371	Oestradiol
rs73230068	21	0	42845167	C	G	0.000119377	Oestradiol
rs79434000	14	0	33369457	T	C	0.000119381	Oestradiol
rs2449504	8	0	98792686	C	A	0.000119308	Oestradiol
rs111809096	6	0	126573224	A	G	0.000119303	Oestradiol
rs11709336	3	0	160007534	C	T	0.000119303	Oestradiol
rs77422670	12	0	123288313	C	T	0.0001193	Oestradiol
rs2849890	21	0	18885898	T	C	0.000119246	Oestradiol
rs2076546	20	0	46268493	G	A	0.000119248	Oestradiol
rs2697318	2	0	198092910	C	A	0.000119258	Oestradiol
rs9426583	1	0	228894703	A	C	0.000119261	Oestradiol
rs117323939	17	0	35589547	T	C	0.000119262	Oestradiol
rs735745	14	0	101972229	A	G	0.000119262	Oestradiol
rs78649902	8	0	21729843	G	C	0.000119275	Oestradiol
rs79515008	12	0	101003616	A	G	0.000119384	Oestradiol
rs34911493	20	0	46311336	C	T	0.000119281	Oestradiol
rs72693347	4	0	159458035	A	G	0.000119284	Oestradiol
rs4372568	13	0	108036780	G	T	0.000119284	Oestradiol
rs74814772	17	0	74361628	A	G	0.00011929	Oestradiol
rs9980212	21	0	40455048	A	G	0.000119292	Oestradiol
rs62383920	5	0	139439462	A	G	0.000119293	Oestradiol
rs73036529	7	0	4476773	A	G	0.000119295	Oestradiol
rs7895434	10	0	87184016	T	C	0.000119296	Oestradiol
rs11571657	13	0	32914132	G	T	0.000119282	Oestradiol
rs67121524	3	0	18684659	C	T	0.000119239	Oestradiol
rs117914965	10	0	109490503	T	C	0.000119384	Oestradiol
rs797146	6	0	5315443	C	A	0.000119391	Oestradiol
rs115783563	3	0	138832388	T	C	0.000119494	Oestradiol
rs75385537	4	0	145706070	C	T	0.000119494	Oestradiol
rs57526643	10	0	79362803	T	C	0.0001195	Oestradiol
rs4652094	1	0	175424018	G	A	0.000119501	Oestradiol
rs76387869	5	0	9857399	G	A	0.000119502	Oestradiol
rs116066532	5	0	161613694	A	C	0.000119513	Oestradiol
rs111302573	10	0	134968323	T	C	0.000119517	Oestradiol
rs13007200	2	0	140720357	G	T	0.000119518	Oestradiol
rs111783048	7	0	10955257	C	T	0.00011952	Oestradiol
rs11022321	11	0	12375604	C	T	0.000119522	Oestradiol
rs72742048	9	0	87828762	A	C	0.000119523	Oestradiol
rs12411865	10	0	107888541	A	G	0.000119523	Oestradiol
rs17118209	14	0	47690236	C	T	0.000119527	Oestradiol
rs75372535	2	0	195788873	C	T	0.000119528	Oestradiol
rs2820355	1	0	105673424	T	C	0.000119531	Oestradiol
rs12378046	9	0	16137435	A	C	0.000119489	Oestradiol
rs75387753	7	0	4512846	C	T	0.000119481	Oestradiol
rs67248760	7	0	152418037	A	G	0.00011948	Oestradiol
rs201096994	9	0	5968303	C	T	0.000119462	Oestradiol
rs55873051	17	0	32321863	T	C	0.000119401	Oestradiol
rs1783460	11	0	56662386	A	G	0.000119402	Oestradiol
rs8061566	16	0	26796643	A	G	0.000119413	Oestradiol
rs11674391	2	0	234796707	A	C	0.000119417	Oestradiol
rs62432214	7	0	781653	G	A	0.000119418	Oestradiol
rs62337228	4	0	183436530	C	A	0.000119421	Oestradiol
rs1564559	4	0	86559339	C	T	0.000119426	Oestradiol
rs1513773	4	0	139266415	A	C	0.000119386	Oestradiol
rs17148321	7	0	125050245	C	T	0.000119428	Oestradiol
rs2608179	16	0	20064895	G	A	0.00011944	Oestradiol
rs1333672	13	0	93282229	A	G	0.000119447	Oestradiol
rs10925941	1	0	239812538	A	G	0.000119449	Oestradiol
rs13254260	8	0	68753048	A	G	0.000119449	Oestradiol
rs62039118	16	0	3957681	T	C	0.000119451	Oestradiol
rs7659170	4	0	188946228	C	T	0.000119453	Oestradiol
rs117749455	8	0	2082652	T	C	0.000119457	Oestradiol
rs7187536	16	0	55491927	A	G	0.000119429	Oestradiol
rs117423946	17	0	37382474	T	G	0.000119534	Oestradiol
rs35843048	3	0	116666464	T	C	0.000119238	Oestradiol
rs11243236	6	0	8165986	T	C	0.000119228	Oestradiol
rs72860422	2	0	153127809	G	A	0.000118979	Oestradiol
rs112104463	6	0	82529034	G	A	0.000118983	Oestradiol
rs79469447	14	0	60149417	C	T	0.000118984	Oestradiol
rs77202838	11	0	32071242	A	G	0.000118989	Oestradiol
rs62365247	5	0	78989108	C	T	0.000118994	Oestradiol
rs11785755	8	0	22453223	A	C	0.000118996	Oestradiol
rs7767371	6	0	155393225	A	G	0.000119	Oestradiol
rs690898	7	0	129163159	A	C	0.000119004	Oestradiol
rs201584682	1	0	115151482	T	C	0.000119004	Oestradiol
rs116588059	6	0	20009085	C	T	0.000119008	Oestradiol
rs78391458	16	0	84521369	A	C	0.000119015	Oestradiol
rs11682415	2	0	217250235	C	A	0.000119019	Oestradiol
rs34605970	6	0	95906664	G	T	0.000119028	Oestradiol
rs74954634	7	0	125447064	A	C	0.000119041	Oestradiol
rs76734229	18	0	10854213	A	G	0.000119044	Oestradiol
rs144848429	6	0	151121958	T	C	0.000118978	Oestradiol
rs115261258	1	0	184957514	A	G	0.000118961	Oestradiol
rs673710	9	0	32564173	G	T	0.000118959	Oestradiol
rs73205465	8	0	14972759	C	G	0.000118951	Oestradiol
rs17401491	8	0	126218780	G	A	0.000118886	Oestradiol
rs118165381	14	0	65961867	T	C	0.00011889	Oestradiol
rs71520596	8	0	145997876	A	G	0.000118891	Oestradiol
rs117289539	10	0	67831965	T	C	0.000118891	Oestradiol
rs28360801	4	0	101966852	G	T	0.000118892	Oestradiol
rs116953977	19	0	51749497	T	C	0.000118895	Oestradiol
rs112402857	13	0	35567260	A	G	0.000118903	Oestradiol
rs4662705	2	0	127845823	G	T	0.000119046	Oestradiol
rs1450414	15	0	37180229	A	G	0.000118906	Oestradiol
rs117090315	10	0	18567275	G	A	0.000118914	Oestradiol
rs71608955	4	0	23553744	T	C	0.000118916	Oestradiol
rs57704342	3	0	157669883	A	G	0.000118921	Oestradiol
rs4981345	14	0	21455973	T	C	0.000118926	Oestradiol
rs117450623	19	0	58789961	C	T	0.000118929	Oestradiol
rs75786216	7	0	39889776	C	G	0.000118936	Oestradiol
rs73008621	11	0	119693592	G	C	0.000118942	Oestradiol
rs75672838	14	0	90798969	C	T	0.000118909	Oestradiol
rs1944828	11	0	127048359	C	T	0.00011923	Oestradiol
rs117519603	1	0	213538580	C	A	0.000119061	Oestradiol
rs10488835	4	0	1947324	T	G	0.000119067	Oestradiol
rs183093431	4	0	182738034	A	G	0.000119163	Oestradiol
rs1036935	18	0	47843534	A	G	0.000119165	Oestradiol
rs76039464	14	0	89728488	C	T	0.000119167	Oestradiol
rs9998712	4	0	188304335	C	A	0.000119173	Oestradiol
rs74167781	20	0	41123014	A	G	0.000119175	Oestradiol
rs13297783	9	0	4458374	G	A	0.000119185	Oestradiol
rs201171	1	0	6651093	A	G	0.000119196	Oestradiol
rs118108987	9	0	71755695	A	G	0.0001192	Oestradiol
rs72799471	16	0	73454994	T	C	0.0001192	Oestradiol
rs11941340	4	0	139550075	C	A	0.000119203	Oestradiol
rs75367537	16	0	48385371	A	G	0.000119205	Oestradiol
rs80267832	18	0	24987480	T	G	0.000119215	Oestradiol
rs2579133	3	0	152549040	T	C	0.000119217	Oestradiol
rs17226542	12	0	71153966	C	T	0.000119217	Oestradiol
rs141340897	20	0	34843605	A	G	0.000119223	Oestradiol
rs75848350	11	0	78927958	A	G	0.000119156	Oestradiol
rs55980650	11	0	43113157	C	T	0.000119156	Oestradiol
rs72685455	14	0	79298182	T	C	0.000119152	Oestradiol
rs6841876	4	0	153650178	G	A	0.000119149	Oestradiol
rs7978413	12	0	94513816	G	A	0.000119071	Oestradiol
rs17661458	4	0	4892052	C	T	0.000119076	Oestradiol
rs62043288	16	0	52512278	T	C	0.000119076	Oestradiol
rs75540187	6	0	92327888	G	A	0.000119076	Oestradiol
rs17499996	4	0	82316242	T	C	0.000119085	Oestradiol
rs117826690	16	0	77320524	G	A	0.00011909	Oestradiol
rs77781447	16	0	49961486	C	G	0.000119092	Oestradiol
rs73194279	21	0	34060573	C	T	0.000119066	Oestradiol
Affx-52354724	15	0	68122650	TGAACC	T	0.000119096	Oestradiol
rs115906433	3	0	134968429	A	C	0.000119111	Oestradiol
rs10984413	9	0	121880930	A	G	0.000119113	Oestradiol
rs80329280	7	0	151380468	A	G	0.000119119	Oestradiol
rs35656061	16	0	87463712	T	G	0.000119135	Oestradiol
rs61739510	9	0	138516128	T	C	0.000119144	Oestradiol
rs117455777	10	0	124467722	T	C	0.000119145	Oestradiol
rs75511557	6	0	33979620	T	C	0.000119146	Oestradiol
rs1936209	6	0	139965660	G	A	0.00011911	Oestradiol
rs78106876	14	0	61898533	C	T	0.000118885	Oestradiol
rs117036690	12	0	131114163	T	C	0.00011954	Oestradiol
rs117916313	7	0	144382162	A	G	0.000119543	Oestradiol
rs7802130	7	0	38294670	G	A	0.000119913	Oestradiol
rs76043320	2	0	240287059	A	G	0.000119914	Oestradiol
rs34076100	10	0	132662673	T	C	0.000119918	Oestradiol
rs114495629	1	0	245701098	C	T	0.000119918	Oestradiol
rs17670556	5	0	76316101	A	G	0.00011992	Oestradiol
rs16973056	18	0	12399481	C	T	0.000119929	Oestradiol
rs80087748	13	0	26754785	C	T	0.000119936	Oestradiol
rs2596852	3	0	10753490	T	C	0.000119937	Oestradiol
rs56869192	16	0	26087485	A	G	0.00011994	Oestradiol
rs147801768	10	0	103921974	A	G	0.000119941	Oestradiol
rs79338077	13	0	84474192	A	G	0.000119944	Oestradiol
rs114006103	5	0	102736645	T	C	0.000119945	Oestradiol
rs41486644	5	0	134922628	T	C	0.000119946	Oestradiol
rs79639408	2	0	5405655	T	C	0.000119949	Oestradiol
rs7942	17	0	38077464	C	T	0.000119952	Oestradiol
Affx-80266013	22	0	50307032	T	C	0.000119908	Oestradiol
rs4897056	6	0	149130158	G	A	0.000119907	Oestradiol
rs27822	16	0	49374623	T	C	0.000119903	Oestradiol
rs11055219	12	0	7838471	C	T	0.000119892	Oestradiol
rs62050092	16	0	86123452	G	C	0.000119837	Oestradiol
rs62392046	6	0	6892601	T	G	0.00011985	Oestradiol
Affx-52193339	17	0	77044070	A	G	0.000119853	Oestradiol
rs79974132	11	0	34465401	A	G	0.000119854	Oestradiol
rs11590147	1	0	242530735	T	C	0.000119857	Oestradiol
rs190821272	8	0	28794293	A	C	0.00011986	Oestradiol
rs41306603	1	0	33321877	C	A	0.000119861	Oestradiol
rs55666532	6	0	161551876	A	G	0.000119954	Oestradiol
rs28459133	16	0	86806876	A	G	0.000119865	Oestradiol
rs11103579	9	0	137823150	C	T	0.000119874	Oestradiol
rs10072570	5	0	153179767	A	G	0.000119877	Oestradiol
rs75952161	4	0	186994001	G	A	0.000119878	Oestradiol
rs117802505	20	0	59172692	C	T	0.000119879	Oestradiol
rs77031346	14	0	90671318	A	G	0.000119886	Oestradiol
rs111951855	18	0	7325375	T	C	0.000119887	Oestradiol
rs117415150	17	0	61665	A	G	0.00011989	Oestradiol
rs17199599	16	0	23378288	A	G	0.000119874	Oestradiol
rs9884972	4	0	73437311	T	G	0.000119835	Oestradiol
rs114103393	4	0	182147412	T	G	0.000119959	Oestradiol
rs141009381	16	0	63190502	G	A	0.000119986	Oestradiol
rs148054613	12	0	133198293	T	C	0.000120086	Oestradiol
rs6858489	4	0	45849447	A	G	0.000120093	Oestradiol
rs35915805	11	0	11651976	C	A	0.000120095	Oestradiol
rs4627659	21	0	25461278	C	A	0.000120098	Oestradiol
rs77226429	7	0	92989084	A	G	0.000120098	Oestradiol
rs116620271	5	0	44512761	A	C	0.0001201	Oestradiol
rs116882099	18	0	7080736	A	G	0.000120101	Oestradiol
rs73281497	12	0	24551874	T	C	0.00012011	Oestradiol
rs191580199	7	0	43508620	G	C	0.000120115	Oestradiol
rs6552576	4	0	183498021	T	C	0.000120119	Oestradiol
Affx-80289129	20	0	33586951	T	TACAG	0.00012012	Oestradiol
rs73232649	12	0	127750810	A	C	0.000120126	Oestradiol
rs61409325	11	0	115608358	C	T	0.000120137	Oestradiol
rs147665467	20	0	25507208	C	T	0.000120138	Oestradiol
rs4664678	2	0	151468414	C	T	0.000120142	Oestradiol
rs7318398	13	0	39831135	A	G	0.000120074	Oestradiol
rs76375063	9	0	93102668	A	G	0.00012007	Oestradiol
rs17302142	15	0	59346012	G	A	0.00012007	Oestradiol
rs116940910	7	0	2403911	A	T	0.000120066	Oestradiol
rs118084537	11	0	70090706	T	C	0.000119995	Oestradiol
rs12993274	2	0	42378770	C	A	0.000119996	Oestradiol
rs114303797	2	0	70874253	C	T	0.000119999	Oestradiol
rs66873422	8	0	125247268	T	C	0.000120005	Oestradiol
rs78211707	11	0	96050629	C	A	0.000120009	Oestradiol
rs77741913	9	0	118952388	G	A	0.000120026	Oestradiol
rs2282519	6	0	88655801	C	A	0.000120041	Oestradiol
rs2066295	6	0	26168903	G	A	0.000119966	Oestradiol
rs73104437	7	0	51805552	G	A	0.000120044	Oestradiol
rs11177201	12	0	68791434	A	C	0.000120052	Oestradiol
rs78035169	7	0	46563357	T	C	0.000120052	Oestradiol
rs117979101	12	0	486761	T	C	0.000120054	Oestradiol
rs10058137	5	0	173211092	T	C	0.000120056	Oestradiol
rs77205085	1	0	61491266	C	T	0.000120058	Oestradiol
rs72907747	2	0	185765063	A	G	0.00012006	Oestradiol
rs117687306	13	0	100964255	A	G	0.000120061	Oestradiol
rs79356193	2	0	153809218	T	C	0.00012005	Oestradiol
rs12825644	12	0	8066802	C	T	0.000119543	Oestradiol
rs77366722	22	0	44738402	G	A	0.000119834	Oestradiol
rs36106419	8	0	19413505	C	T	0.00011983	Oestradiol
rs9877770	3	0	143428774	T	A	0.000119638	Oestradiol
rs34225583	10	0	74233498	A	G	0.000119638	Oestradiol
rs73249926	7	0	9057584	A	G	0.000119642	Oestradiol
rs11674632	2	0	172226721	C	T	0.000119646	Oestradiol
rs10513642	3	0	167852482	C	T	0.00011965	Oestradiol
rs7190703	16	0	26028443	C	T	0.000119651	Oestradiol
rs1536437	9	0	113681061	A	C	0.000119653	Oestradiol
rs114638255	2	0	235838778	G	A	0.000119658	Oestradiol
rs7808403	7	0	47283472	C	T	0.000119658	Oestradiol
rs72703974	4	0	183717271	A	G	0.000119662	Oestradiol
rs116129852	1	0	56763141	T	C	0.00011967	Oestradiol
rs72924957	17	0	76599020	T	C	0.000119674	Oestradiol
rs869228	17	0	80764011	A	G	0.000119681	Oestradiol
rs117200339	14	0	21079106	A	G	0.000119685	Oestradiol
rs72874324	18	0	13897371	A	G	0.000119689	Oestradiol
rs16840309	3	0	133109606	C	T	0.000119623	Oestradiol
rs28538793	17	0	50011139	C	T	0.000119621	Oestradiol
rs116189257	9	0	138137009	G	A	0.000119607	Oestradiol
rs56281815	2	0	121173816	T	G	0.000119603	Oestradiol
rs74582993	15	0	62961962	T	C	0.000119551	Oestradiol
rs149158991	12	0	120139465	T	C	0.000119558	Oestradiol
rs117581277	12	0	105185785	G	A	0.000119563	Oestradiol
rs2471014	5	0	174762119	C	T	0.000119565	Oestradiol
rs117585418	22	0	43212635	A	G	0.000119568	Oestradiol
rs17038839	4	0	109263707	C	T	0.000119571	Oestradiol
rs74514855	11	0	123527229	A	G	0.000119575	Oestradiol
rs35139199	15	0	81267924	A	C	0.000119689	Oestradiol
rs736549	9	0	104849593	G	C	0.000119578	Oestradiol
rs61790429	4	0	19957297	T	C	0.000119587	Oestradiol
rs929771	5	0	178727670	A	G	0.000119592	Oestradiol
rs116042783	6	0	25779000	T	C	0.000119594	Oestradiol
rs73674820	7	0	8158819	T	G	0.000119597	Oestradiol
rs7170781	15	0	50392995	G	C	0.000119598	Oestradiol
rs55641546	10	0	52554308	G	A	0.000119598	Oestradiol
rs9592161	13	0	34535399	T	C	0.0001196	Oestradiol
rs4150138	16	0	84216606	T	C	0.00011958	Oestradiol
rs55913210	18	0	45101749	T	C	0.000119833	Oestradiol
rs34275884	7	0	102866033	C	T	0.000119692	Oestradiol
rs111266820	17	0	40579943	C	T	0.000119698	Oestradiol
rs7231041	18	0	23393104	C	T	0.000119766	Oestradiol
rs80245945	7	0	36145123	A	G	0.000119769	Oestradiol
rs12978777	19	0	32776962	A	G	0.000119769	Oestradiol
rs11990133	8	0	13895569	G	A	0.000119773	Oestradiol
rs34368082	9	0	35044398	C	T	0.000119774	Oestradiol
rs113133929	5	0	73607994	T	C	0.00011978	Oestradiol
rs76405793	19	0	788740	A	G	0.000119781	Oestradiol
rs76916875	4	0	186600833	T	G	0.000119793	Oestradiol
rs77803341	15	0	58544918	A	G	0.000119794	Oestradiol
rs117687503	16	0	79048632	A	G	0.000119803	Oestradiol
rs1213706	5	0	143030981	G	A	0.000119807	Oestradiol
rs115329703	1	0	43158188	T	G	0.000119808	Oestradiol
rs77012283	3	0	115340115	C	T	0.000119816	Oestradiol
rs117966638	9	0	89234361	G	A	0.000119818	Oestradiol
rs73021237	3	0	9290344	C	G	0.000119825	Oestradiol
rs80115872	9	0	17166074	G	A	0.000119763	Oestradiol
rs117316214	7	0	1378012	A	G	0.000119763	Oestradiol
rs45439396	14	0	23356520	A	G	0.000119762	Oestradiol
rs12751876	1	0	67255360	T	C	0.000119759	Oestradiol
rs72651023	8	0	56501592	C	T	0.000119699	Oestradiol
rs8181413	10	0	105525821	T	C	0.000119704	Oestradiol
rs75281417	1	0	246894675	T	C	0.000119705	Oestradiol
rs13140701	4	0	38294172	T	C	0.000119707	Oestradiol
rs74828088	8	0	125856888	A	G	0.000119708	Oestradiol
rs791075	5	0	126990589	A	G	0.000119713	Oestradiol
rs11373158	3	0	118870025	AC	A	0.000119716	Oestradiol
rs11394944	4	0	84509465	T	TG	0.000119697	Oestradiol
rs114452464	2	0	101063799	C	G	0.000119722	Oestradiol
rs77626972	7	0	153377257	A	C	0.00011974	Oestradiol
rs67703456	4	0	9446325	AG	A	0.000119746	Oestradiol
rs117619108	10	0	16551744	C	A	0.000119747	Oestradiol
rs79691981	3	0	14563362	A	G	0.000119748	Oestradiol
rs1353900	3	0	177179906	C	A	0.000119752	Oestradiol
rs147543583	2	0	220421320	T	C	0.000119753	Oestradiol
rs58382159	2	0	43968331	A	G	0.000119756	Oestradiol
rs118180605	13	0	28407619	G	A	0.000119733	Oestradiol
rs116862998	8	0	37781586	A	G	0.000118881	Oestradiol
rs199670461	19	0	55824328	T	C	0.000118879	Oestradiol
rs74868264	1	0	61753668	C	T	0.000118874	Oestradiol
rs3847010	7	0	36547361	C	A	0.00011806	Oestradiol
rs781810	4	0	84480457	A	G	0.000118064	Oestradiol
rs16911231	10	0	59700476	G	T	0.000118068	Oestradiol
rs13000025	2	0	240493264	A	G	0.000118069	Oestradiol
rs78394754	16	0	19516017	A	G	0.000118069	Oestradiol
rs75416872	13	0	44662982	T	C	0.000118074	Oestradiol
rs10163089	15	0	54019568	C	T	0.000118078	Oestradiol
rs76698191	14	0	96502940	A	G	0.000118096	Oestradiol
rs13243971	7	0	155220404	T	G	0.000118099	Oestradiol
rs77336937	6	0	161625708	G	A	0.000118102	Oestradiol
rs72732226	1	0	196241504	A	C	0.000118103	Oestradiol
rs79027133	18	0	69943392	C	T	0.000118103	Oestradiol
rs35781157	8	0	4889809	G	A	0.000118104	Oestradiol
rs117610288	14	0	46624271	G	A	0.000118107	Oestradiol
rs6552566	4	0	183446804	A	G	0.000118107	Oestradiol
rs2245748	21	0	20188177	T	G	0.000118058	Oestradiol
rs13144160	4	0	185713349	C	T	0.000118055	Oestradiol
rs33912200	8	0	16035502	T	C	0.000118055	Oestradiol
rs73386171	22	0	20962211	C	A	0.000118053	Oestradiol
rs78395010	7	0	25097047	C	T	0.000118006	Oestradiol
rs115591424	2	0	163486212	A	G	0.000118009	Oestradiol
rs73412269	7	0	105679396	T	C	0.000118009	Oestradiol
rs6891749	5	0	107138981	A	G	0.000118011	Oestradiol
rs12189594	6	0	14856357	T	G	0.000118018	Oestradiol
rs2067912	11	0	73611349	C	G	0.00011802	Oestradiol
rs12966898	18	0	76421153	A	G	0.00011802	Oestradiol
rs35042974	10	0	27824082	G	A	0.000118109	Oestradiol
rs201499217	13	0	113742048	A	G	0.000118029	Oestradiol
rs76866298	9	0	126177430	A	G	0.00011803	Oestradiol
rs997461	8	0	127436542	G	A	0.000118031	Oestradiol
rs1046515	7	0	140394587	T	C	0.000118032	Oestradiol
rs74861016	13	0	25137029	G	C	0.000118035	Oestradiol
rs79637482	14	0	76070424	C	T	0.00011804	Oestradiol
rs116483407	2	0	75759473	A	G	0.000118042	Oestradiol
rs76846982	9	0	97244326	C	G	0.000118046	Oestradiol
rs7923386	10	0	131605476	A	G	0.000118029	Oestradiol
rs73037813	11	0	127062799	A	G	0.000118003	Oestradiol
rs72898881	18	0	42680242	T	C	0.00011811	Oestradiol
rs201868258	11	0	68773317	G	C	0.000118112	Oestradiol
rs74573061	3	0	180367354	G	A	0.000118179	Oestradiol
rs76042679	2	0	232540627	G	C	0.000118181	Oestradiol
rs77259059	8	0	79364952	G	A	0.000118182	Oestradiol
rs3744679	17	0	3635740	G	C	0.000118184	Oestradiol
rs59364058	2	0	6085229	G	A	0.000118189	Oestradiol
rs118108642	12	0	3101848	A	G	0.000118196	Oestradiol
rs62125996	19	0	57812894	A	G	0.000118198	Oestradiol
rs13200145	6	0	56714836	T	C	0.000118198	Oestradiol
rs77340900	2	0	129552033	C	T	0.000118203	Oestradiol
rs4697211	4	0	21192041	G	C	0.00011821	Oestradiol
rs77279230	10	0	12867414	G	A	0.00011821	Oestradiol
rs17033292	2	0	107420680	T	C	0.000118216	Oestradiol
rs116218700	5	0	62015426	A	G	0.000118222	Oestradiol
rs6713996	2	0	104931550	T	C	0.000118233	Oestradiol
rs115311250	4	0	187456019	A	C	0.000118235	Oestradiol
rs71611366	5	0	9198913	C	A	0.000118177	Oestradiol
rs10278007	7	0	157372906	G	C	0.00011817	Oestradiol
rs138047705	10	0	98405235	C	T	0.000118167	Oestradiol
rs115520967	1	0	224312750	A	G	0.000118164	Oestradiol
rs3811445	1	0	248039713	A	G	0.000118114	Oestradiol
rs78300852	1	0	147010866	G	T	0.000118117	Oestradiol
rs74696437	7	0	5143121	A	T	0.000118121	Oestradiol
rs7720125	5	0	103223902	G	A	0.000118121	Oestradiol
rs61748578	6	0	24454363	A	G	0.000118124	Oestradiol
rs17051120	4	0	131884228	T	G	0.000118124	Oestradiol
rs2901077	19	0	13888558	T	C	0.000118127	Oestradiol
rs73056009	3	0	185937347	T	C	0.000118111	Oestradiol
rs12581234	12	0	117078671	C	G	0.000118128	Oestradiol
rs16877217	8	0	30465256	C	A	0.000118136	Oestradiol
rs17286604	3	0	123952217	T	C	0.000118143	Oestradiol
rs61793498	4	0	24355449	T	C	0.000118147	Oestradiol
rs13115826	4	0	183178440	G	A	0.000118151	Oestradiol
rs10998995	10	0	71604698	G	A	0.000118155	Oestradiol
rs1548094	14	0	98314516	C	T	0.000118156	Oestradiol
rs147462562	8	0	38264922	G	A	0.000118163	Oestradiol
rs72810545	10	0	30885543	T	C	0.000118132	Oestradiol
rs201374643	19	0	14029609	A	G	0.000118241	Oestradiol
rs12920966	16	0	62963416	A	C	0.000118003	Oestradiol
rs17437749	4	0	96306643	A	C	0.000118001	Oestradiol
rs144996610	19	0	50985170	T	C	0.000117842	Oestradiol
rs138864486	3	0	39140352	A	C	0.000117849	Oestradiol
rs6565065	16	0	82823552	A	G	0.000117849	Oestradiol
rs11712347	3	0	117161012	C	T	0.00011785	Oestradiol
rs80260960	4	0	78537653	T	C	0.000117861	Oestradiol
rs116392250	6	0	24726407	C	T	0.000117871	Oestradiol
rs41333947	2	0	191862156	C	T	0.000117881	Oestradiol
rs78590548	2	0	233539580	G	A	0.000117884	Oestradiol
rs116794166	6	0	913569	A	G	0.000117886	Oestradiol
rs1427672	2	0	218882977	G	T	0.000117888	Oestradiol
rs61750815	4	0	87666225	G	A	0.000117888	Oestradiol
rs116611155	5	0	159686824	G	T	0.000117889	Oestradiol
rs75740027	16	0	80560659	C	T	0.000117889	Oestradiol
rs118040108	16	0	57913540	C	T	0.00011789	Oestradiol
rs79160059	16	0	6159498	A	G	0.000117892	Oestradiol
rs17720036	16	0	27139728	C	T	0.000117841	Oestradiol
rs7318956	13	0	98013093	C	T	0.00011784	Oestradiol
rs77661767	1	0	1510724	T	C	0.000117832	Oestradiol
rs78021409	4	0	130620388	A	G	0.000117832	Oestradiol
rs6799792	3	0	103568533	T	C	0.00011774	Oestradiol
rs11840219	13	0	35130536	A	G	0.000117747	Oestradiol
rs4130354	11	0	7652385	A	T	0.000117751	Oestradiol
rs145245535	5	0	159659260	G	A	0.000117754	Oestradiol
rs73006929	6	0	154967415	T	C	0.000117754	Oestradiol
rs78708905	3	0	66845199	T	C	0.000117758	Oestradiol
rs56029772	12	0	31153340	A	G	0.000117764	Oestradiol
rs116597839	3	0	170545382	A	G	0.000117893	Oestradiol
rs76136443	4	0	181804556	A	C	0.000117769	Oestradiol
rs7316945	13	0	44304275	T	C	0.00011778	Oestradiol
rs116890627	13	0	29893493	G	A	0.000117796	Oestradiol
rs117000123	2	0	95342412	T	G	0.000117807	Oestradiol
rs2515245	11	0	69962642	A	G	0.000117821	Oestradiol
rs117320113	16	0	50434709	T	C	0.000117823	Oestradiol
rs12466321	2	0	39479219	G	T	0.000117828	Oestradiol
rs10494901	1	0	208725816	C	A	0.000117831	Oestradiol
rs11215193	11	0	114636931	C	T	0.00011777	Oestradiol
rs77421223	7	0	123703843	G	A	0.000118002	Oestradiol
rs35457630	19	0	45296767	A	G	0.000117895	Oestradiol
rs7215051	17	0	49508904	A	G	0.000117903	Oestradiol
rs12486849	3	0	121725335	T	C	0.000117965	Oestradiol
rs73644477	9	0	10504220	C	G	0.000117966	Oestradiol
rs17753113	7	0	34178601	C	G	0.000117968	Oestradiol
rs79890458	13	0	28532969	A	G	0.000117968	Oestradiol
rs7143216	14	0	83893484	C	T	0.000117968	Oestradiol
rs9387020	6	0	111955402	G	C	0.000117972	Oestradiol
rs11617237	13	0	100565998	T	C	0.000117973	Oestradiol
rs34625233	17	0	4625958	C	T	0.000117973	Oestradiol
rs78860283	6	0	139716713	C	A	0.000117975	Oestradiol
rs6538849	12	0	98651086	A	G	0.000117978	Oestradiol
rs758642	17	0	3786907	A	G	0.000117982	Oestradiol
rs72667720	1	0	34528359	C	T	0.000117989	Oestradiol
rs77436747	9	0	98511884	T	C	0.000117992	Oestradiol
rs16855064	3	0	108691840	C	T	0.000118	Oestradiol
rs7767396	6	0	43927050	G	A	0.000118001	Oestradiol
rs117126072	21	0	24203995	G	T	0.000117965	Oestradiol
rs115856236	1	0	228898366	C	T	0.000117962	Oestradiol
rs62001353	15	0	27633735	C	T	0.000117962	Oestradiol
rs41486950	9	0	130087650	C	T	0.00011796	Oestradiol
rs79044960	4	0	6766034	C	T	0.000117916	Oestradiol
rs62197983	2	0	206850129	A	G	0.000117917	Oestradiol
rs10059283	5	0	66845491	C	T	0.000117931	Oestradiol
rs79257390	2	0	23289543	A	G	0.000117936	Oestradiol
rs62422661	6	0	98545611	T	G	0.000117938	Oestradiol
rs75923078	5	0	40319748	A	G	0.000117938	Oestradiol
rs114303862	4	0	56935994	G	A	0.00011794	Oestradiol
rs10999471	10	0	72441783	A	G	0.0001179	Oestradiol
rs2171183	6	0	120809865	C	T	0.000117943	Oestradiol
rs67224956	1	0	118154575	C	T	0.000117949	Oestradiol
rs6733379	2	0	34480075	G	T	0.000117951	Oestradiol
rs66827576	4	0	7536311	A	G	0.000117954	Oestradiol
rs117485165	8	0	48405745	A	G	0.000117954	Oestradiol
rs199779764	5	0	115151969	T	G	0.000117955	Oestradiol
Affx-52342780	7	0	16649225	TA	T	0.000117956	Oestradiol
rs183836573	13	0	86633182	G	A	0.000117958	Oestradiol
rs11599058	10	0	86543532	T	G	0.000117944	Oestradiol
rs79098946	15	0	39558948	A	G	0.000118243	Oestradiol
rs73006788	11	0	119663944	T	C	0.000118245	Oestradiol
rs72780766	10	0	17637186	A	G	0.000118245	Oestradiol
rs11792000	9	0	103377419	G	A	0.000118601	Oestradiol
rs79854469	7	0	41662571	T	C	0.000118605	Oestradiol
rs4894918	3	0	105034818	G	A	0.000118605	Oestradiol
rs7606921	2	0	60091708	G	T	0.000118608	Oestradiol
rs75983310	13	0	23004332	C	T	0.000118614	Oestradiol
rs11007447	10	0	19165701	C	T	0.00011862	Oestradiol
rs74644515	7	0	113339640	C	T	0.000118621	Oestradiol
rs73120930	3	0	64045548	A	G	0.000118628	Oestradiol
rs114919178	6	0	31613571	G	A	0.000118631	Oestradiol
rs121909632	8	0	38279407	A	T	0.000118631	Oestradiol
rs116964738	9	0	77825244	A	G	0.000118631	Oestradiol
rs4713438	6	0	31146846	A	G	0.000118637	Oestradiol
rs4964461	12	0	106719914	T	C	0.000118639	Oestradiol
rs9397606	6	0	153609789	G	A	0.000118643	Oestradiol
rs80248589	18	0	34081444	T	G	0.000118645	Oestradiol
rs2749875	14	0	52503396	G	A	0.000118597	Oestradiol
rs16889229	4	0	13807963	A	G	0.000118592	Oestradiol
rs117454961	13	0	26494336	G	A	0.000118581	Oestradiol
rs117911367	11	0	117421917	C	T	0.000118578	Oestradiol
rs74778211	12	0	22721098	A	G	0.000118526	Oestradiol
rs431840	3	0	146237371	A	G	0.000118539	Oestradiol
rs75082970	5	0	83660322	C	T	0.000118542	Oestradiol
rs10962777	9	0	16973031	C	T	0.000118542	Oestradiol
rs73286614	17	0	177689	G	A	0.000118543	Oestradiol
rs112552376	8	0	27751555	G	A	0.000118548	Oestradiol
rs115700483	5	0	110468988	G	C	0.000118555	Oestradiol
rs7796596	7	0	11386860	G	A	0.000118653	Oestradiol
rs9868955	3	0	190592125	C	T	0.000118556	Oestradiol
rs73233882	21	0	46655989	A	G	0.000118561	Oestradiol
rs75182702	3	0	46171823	A	C	0.000118562	Oestradiol
rs1873091	4	0	56471433	G	A	0.000118564	Oestradiol
rs118014450	21	0	27473391	T	C	0.000118564	Oestradiol
rs10824140	10	0	76042609	T	C	0.000118571	Oestradiol
rs11760451	7	0	25353436	A	G	0.000118573	Oestradiol
rs78453406	18	0	54757738	C	G	0.000118575	Oestradiol
rs118068909	7	0	71654264	T	C	0.000118558	Oestradiol
rs4073058	1	0	231229508	T	C	0.000118524	Oestradiol
rs10800919	1	0	203336808	C	A	0.000118659	Oestradiol
rs13124994	4	0	123729815	C	T	0.000118672	Oestradiol
rs62372192	5	0	53516514	A	G	0.000118794	Oestradiol
rs72671325	14	0	39468697	A	G	0.000118804	Oestradiol
rs10935173	3	0	135290619	A	G	0.000118806	Oestradiol
rs61907910	11	0	126790856	C	T	0.000118811	Oestradiol
rs34173987	3	0	54892449	G	A	0.000118813	Oestradiol
rs10975444	9	0	6119329	G	A	0.000118832	Oestradiol
rs12912777	15	0	38852386	T	C	0.000118837	Oestradiol
rs8014790	14	0	98444106	A	G	0.000118841	Oestradiol
rs115237838	6	0	34195616	A	G	0.00011885	Oestradiol
rs11052135	12	0	32810721	A	G	0.000118853	Oestradiol
rs113269784	2	0	49741242	C	T	0.000118857	Oestradiol
rs117857745	13	0	73802320	T	G	0.000118858	Oestradiol
rs17222302	15	0	85432030	C	T	0.000118865	Oestradiol
rs78400620	7	0	20637447	C	T	0.000118869	Oestradiol
rs115595542	5	0	174769131	T	C	0.000118873	Oestradiol
rs74587008	15	0	69021461	T	G	0.00011879	Oestradiol
rs78302821	10	0	98596356	C	G	0.000118788	Oestradiol
rs34930402	8	0	134056285	C	T	0.000118784	Oestradiol
rs79788128	6	0	96164231	G	T	0.00011878	Oestradiol
rs139893206	5	0	43675730	G	A	0.000118676	Oestradiol
rs115380590	5	0	144965312	C	T	0.000118695	Oestradiol
rs77725598	3	0	101810917	T	C	0.000118705	Oestradiol
rs17011553	3	0	73817526	C	T	0.000118709	Oestradiol
rs117537793	11	0	61044208	T	C	0.000118719	Oestradiol
rs2320289	4	0	18162104	C	A	0.000118726	Oestradiol
rs113191497	2	0	43439585	A	G	0.000118732	Oestradiol
rs2328800	6	0	147326831	A	G	0.000118663	Oestradiol
rs115424165	6	0	11234014	C	T	0.000118732	Oestradiol
rs72771750	16	0	17936307	T	G	0.000118738	Oestradiol
rs9694615	8	0	21219361	C	T	0.000118746	Oestradiol
rs79713985	5	0	31139367	C	T	0.000118753	Oestradiol
rs117328801	12	0	46006834	T	C	0.000118759	Oestradiol
rs78886491	5	0	107226411	A	G	0.000118763	Oestradiol
rs77369969	11	0	90179936	A	C	0.000118765	Oestradiol
rs13052754	21	0	37036302	C	T	0.00011878	Oestradiol
rs75498836	8	0	100407633	A	C	0.000118734	Oestradiol
rs79972135	3	0	124015441	T	C	0.000118524	Oestradiol
rs139163400	14	0	68229462	G	A	0.000118523	Oestradiol
rs520905	11	0	94391845	T	C	0.000118519	Oestradiol
rs949210	18	0	57199583	C	T	0.00011834	Oestradiol
rs142621816	4	0	106938124	G	A	0.000118345	Oestradiol
rs2777674	9	0	83774885	G	A	0.000118346	Oestradiol
rs75249430	11	0	31149044	A	G	0.000118351	Oestradiol
rs75429241	5	0	39693400	C	T	0.000118352	Oestradiol
rs2921255	3	0	106220368	T	G	0.000118353	Oestradiol
rs115454624	4	0	189244977	C	T	0.00011836	Oestradiol
rs77431709	7	0	3019758	T	C	0.000118361	Oestradiol
rs77013592	6	0	7083145	C	T	0.000118366	Oestradiol
rs13138285	4	0	63957263	C	T	0.000118366	Oestradiol
rs17617526	1	0	215631205	C	T	0.000118367	Oestradiol
rs117111322	8	0	6016662	C	A	0.000118367	Oestradiol
rs142858990	11	0	22242756	A	G	0.000118373	Oestradiol
rs2279313	12	0	133429634	T	C	0.000118375	Oestradiol
rs8096135	18	0	29304880	A	G	0.000118384	Oestradiol
rs2876234	20	0	11571155	G	A	0.000118334	Oestradiol
rs7993516	13	0	105324204	G	A	0.000118327	Oestradiol
rs201381615	12	0	118517228	A	G	0.000118323	Oestradiol
rs1542879	15	0	71925114	G	T	0.000118312	Oestradiol
rs117227201	9	0	121342648	A	G	0.000118247	Oestradiol
rs35202182	6	0	23639152	T	C	0.00011825	Oestradiol
rs11258655	10	0	13869187	C	T	0.000118251	Oestradiol
rs76424707	16	0	71004735	A	G	0.000118252	Oestradiol
rs17568472	3	0	169492236	A	G	0.000118253	Oestradiol
rs3979414	7	0	63595645	T	C	0.000118255	Oestradiol
rs242585	14	0	56735829	G	A	0.000118265	Oestradiol
rs77246219	14	0	61450495	C	T	0.000118385	Oestradiol
rs2241392	19	0	6685983	C	G	0.000118265	Oestradiol
rs12203695	6	0	51558289	A	G	0.00011827	Oestradiol
rs16836072	1	0	34361301	T	C	0.000118271	Oestradiol
rs206706	6	0	164531155	G	A	0.000118278	Oestradiol
rs17530993	1	0	40922147	G	C	0.00011828	Oestradiol
rs72815244	16	0	54489240	C	A	0.000118289	Oestradiol
rs117476685	10	0	79761455	T	G	0.000118291	Oestradiol
rs3789987	12	0	100887661	G	A	0.000118305	Oestradiol
rs13262753	8	0	123046241	C	T	0.000118266	Oestradiol
rs9405137	6	0	1385259	A	G	0.00011839	Oestradiol
rs6968562	7	0	155835193	G	A	0.000118397	Oestradiol
rs12579175	12	0	22965541	G	T	0.000118397	Oestradiol
rs11622789	14	0	34115818	T	C	0.000118474	Oestradiol
rs2454837	10	0	2991774	T	C	0.000118474	Oestradiol
rs10756877	9	0	17365022	C	A	0.000118478	Oestradiol
rs77853256	1	0	94957565	G	T	0.000118479	Oestradiol
rs2126993	16	0	80200647	T	G	0.000118482	Oestradiol
rs12584322	13	0	44825234	A	G	0.000118485	Oestradiol
rs74932370	6	0	34430571	T	C	0.000118488	Oestradiol
rs11579610	1	0	190368184	T	C	0.000118472	Oestradiol
rs77900184	7	0	73208650	C	T	0.000118489	Oestradiol
rs73122280	7	0	38566680	A	G	0.000118499	Oestradiol
rs11222941	11	0	131985853	G	C	0.0001185	Oestradiol
rs12372417	12	0	95126481	G	A	0.000118505	Oestradiol
rs117038821	16	0	74972220	C	A	0.000118506	Oestradiol
rs76789935	15	0	70032124	A	G	0.000118515	Oestradiol
rs76939401	12	0	104599515	A	G	0.000118517	Oestradiol
rs72943925	6	0	113108184	G	A	0.000118518	Oestradiol
rs78081260	7	0	15709787	G	T	0.000118492	Oestradiol
rs299989	16	0	86752575	G	A	0.000120152	Oestradiol
rs78335261	4	0	130240084	G	A	0.000118472	Oestradiol
rs140827929	21	0	35281496	C	T	0.000118468	Oestradiol
rs57727358	13	0	19386548	T	C	0.000118403	Oestradiol
rs55773387	3	0	148908893	A	G	0.00011841	Oestradiol
rs77356376	5	0	173226340	T	C	0.000118413	Oestradiol
rs116968994	8	0	137089273	T	C	0.000118415	Oestradiol
rs72829116	6	0	13657811	T	C	0.00011842	Oestradiol
rs118127991	6	0	148227434	A	G	0.000118421	Oestradiol
rs2132432	6	0	164850754	A	G	0.000118426	Oestradiol
rs74862751	9	0	16161652	A	G	0.000118471	Oestradiol
rs11106212	12	0	91996178	C	T	0.000118428	Oestradiol
rs62559832	9	0	86198330	G	A	0.000118434	Oestradiol
rs7672054	4	0	179115387	G	A	0.000118442	Oestradiol
rs34994420	6	0	116452386	G	A	0.000118444	Oestradiol
rs74046048	14	0	34846809	C	T	0.000118452	Oestradiol
rs72962446	18	0	70720207	T	C	0.000118453	Oestradiol
rs36032958	19	0	57802911	A	G	0.000118462	Oestradiol
rs62244092	3	0	45459366	A	G	0.000118464	Oestradiol
rs75036605	12	0	61769639	C	T	0.00011843	Oestradiol
rs62378354	5	0	106308561	G	T	0.000136703	Oestradiol
rs77882784	8	0	4762478	C	T	0.000120156	Oestradiol
rs1478477	16	0	56343329	A	G	0.000120164	Oestradiol
rs78284375	6	0	16658619	G	A	0.000121804	Oestradiol
rs116201069	3	0	23537129	G	C	0.000121805	Oestradiol
rs35707820	7	0	152249045	C	T	0.000121807	Oestradiol
rs12691834	2	0	133952040	A	G	0.000121815	Oestradiol
rs2769005	6	0	6923849	A	G	0.000121816	Oestradiol
rs117714540	8	0	110112088	T	C	0.000121821	Oestradiol
rs1547	20	0	10386059	A	G	0.000121829	Oestradiol
rs6420235	8	0	980730	A	G	0.00012183	Oestradiol
rs673709	18	0	40538677	G	A	0.000121832	Oestradiol
rs17116084	1	0	97432920	T	C	0.000121846	Oestradiol
rs113992088	11	0	10700646	C	T	0.000121849	Oestradiol
rs34943901	8	0	138198597	G	A	0.000121853	Oestradiol
rs1379659	4	0	20620683	G	A	0.000121853	Oestradiol
rs2732250	18	0	73643023	A	G	0.000121856	Oestradiol
rs11226490	11	0	104612553	A	G	0.000121879	Oestradiol
rs72814076	5	0	163506329	T	C	0.000121802	Oestradiol
rs35007123	9	0	116101297	T	C	0.000121797	Oestradiol
rs6737276	2	0	60915895	G	A	0.000121794	Oestradiol
rs55905897	22	0	23418492	T	C	0.000121794	Oestradiol
rs75527989	10	0	8071934	C	G	0.000121755	Oestradiol
rs74800463	6	0	119802094	T	G	0.000121757	Oestradiol
rs118063484	12	0	89817213	A	C	0.000121757	Oestradiol
rs76517460	11	0	116500411	A	G	0.000121757	Oestradiol
rs117328113	18	0	28096968	T	C	0.00012176	Oestradiol
rs74377232	10	0	72754259	G	A	0.000121765	Oestradiol
rs253366	5	0	16797241	C	T	0.000121768	Oestradiol
rs113506479	8	0	69653362	A	G	0.00012188	Oestradiol
rs73043695	3	0	23570146	A	G	0.000121769	Oestradiol
rs202179061	12	0	9009835	C	T	0.000121774	Oestradiol
rs79127980	3	0	74459901	C	T	0.000121785	Oestradiol
rs1465118	14	0	68032874	T	C	0.000121786	Oestradiol
rs10892827	11	0	122210990	G	T	0.000121787	Oestradiol
rs17730671	4	0	88976251	C	T	0.00012179	Oestradiol
rs28712776	7	0	36221597	G	A	0.00012179	Oestradiol
rs79198840	14	0	64695390	G	A	0.000121793	Oestradiol
rs16873097	5	0	71199721	G	A	0.000121772	Oestradiol
rs115857030	2	0	121555744	T	C	0.000121744	Oestradiol
rs114759632	5	0	57498014	T	C	0.000121888	Oestradiol
rs111451444	6	0	169402873	T	C	0.000121906	Oestradiol
rs79601794	8	0	24173882	C	T	0.000122029	Oestradiol
rs7748503	6	0	139552366	A	G	0.000122031	Oestradiol
rs77269271	8	0	1768778	C	T	0.000122032	Oestradiol
rs78818154	8	0	59476219	G	A	0.00012204	Oestradiol
rs11010995	10	0	37315221	C	T	0.000122046	Oestradiol
rs116708417	1	0	160744326	A	G	0.000122046	Oestradiol
rs117073345	7	0	153594559	A	G	0.000122049	Oestradiol
rs11032760	11	0	34584241	A	G	0.00012205	Oestradiol
rs12479851	20	0	57181928	A	G	0.000122051	Oestradiol
rs17219559	9	0	32634467	C	T	0.000122053	Oestradiol
rs58157616	3	0	73398221	G	A	0.000122053	Oestradiol
rs76247475	11	0	8760078	C	T	0.000122054	Oestradiol
rs62356395	5	0	36815059	G	A	0.000122062	Oestradiol
rs151318558	17	0	74063305	T	C	0.000122067	Oestradiol
rs16927585	9	0	8340651	T	C	0.00012207	Oestradiol
rs1876312	10	0	132549994	A	G	0.000122017	Oestradiol
rs8060511	16	0	30101596	A	C	0.000122016	Oestradiol
rs117396711	17	0	700596	A	G	0.000122011	Oestradiol
rs113269937	4	0	7558124	A	G	0.000122008	Oestradiol
rs2406020	4	0	137535800	T	C	0.00012191	Oestradiol
rs77046554	7	0	28034863	G	A	0.000121921	Oestradiol
rs1530356	15	0	91601184	G	A	0.000121927	Oestradiol
rs4939758	18	0	51866513	C	T	0.00012194	Oestradiol
rs62621409	11	0	36458997	G	A	0.000121941	Oestradiol
rs79186892	3	0	52014486	A	G	0.000121945	Oestradiol
rs66515719	11	0	22374142	C	T	0.00012195	Oestradiol
rs34767300	9	0	124405014	T	C	0.000121895	Oestradiol
rs72915013	11	0	33604377	G	A	0.000121951	Oestradiol
rs116415779	3	0	164330426	A	G	0.000121968	Oestradiol
rs623251	13	0	26844083	G	A	0.000121975	Oestradiol
rs75409601	11	0	44813619	A	G	0.000121975	Oestradiol
rs117997754	15	0	99997096	T	C	0.00012198	Oestradiol
rs7239520	18	0	67963363	T	G	0.000121982	Oestradiol
rs75753760	12	0	113939698	T	C	0.000121982	Oestradiol
rs11025889	11	0	21063622	C	T	0.000122	Oestradiol
rs648945	9	0	111181066	T	C	0.000121953	Oestradiol
rs79566442	21	0	42096412	C	G	0.000122078	Oestradiol
rs11690620	2	0	235920400	G	A	0.000121742	Oestradiol
rs150893437	14	0	102900938	T	C	0.000121737	Oestradiol
rs16922021	8	0	58243697	C	T	0.000121426	Oestradiol
rs117817378	14	0	102949593	C	T	0.000121429	Oestradiol
rs79845985	12	0	73461275	A	G	0.00012143	Oestradiol
rs76315304	9	0	109912217	A	C	0.000121432	Oestradiol
rs28822708	9	0	84396402	T	C	0.000121435	Oestradiol
rs112493398	3	0	25882150	T	C	0.000121435	Oestradiol
rs79494740	15	0	80657842	A	G	0.000121458	Oestradiol
rs78679535	9	0	77883338	T	C	0.000121468	Oestradiol
rs71370494	17	0	7307074	C	G	0.000121476	Oestradiol
rs79570361	6	0	161170855	G	A	0.000121493	Oestradiol
rs143346525	1	0	27877117	T	C	0.000121498	Oestradiol
rs117735761	9	0	14899367	G	A	0.000121499	Oestradiol
rs116328140	1	0	159948184	A	G	0.000121507	Oestradiol
rs41275739	4	0	103228976	A	G	0.000121512	Oestradiol
rs114653669	1	0	222548555	A	G	0.000121518	Oestradiol
rs41284445	10	0	6531488	T	C	0.000121414	Oestradiol
rs75995296	9	0	82211578	G	C	0.000121412	Oestradiol
rs75583130	8	0	73571577	T	C	0.000121411	Oestradiol
rs76540573	14	0	101545828	A	C	0.000121409	Oestradiol
rs112845301	4	0	122690780	C	A	0.000121362	Oestradiol
rs11174549	12	0	62959137	G	A	0.000121363	Oestradiol
rs71420501	14	0	65954889	T	C	0.000121364	Oestradiol
rs200421952	15	0	45433551	A	G	0.000121366	Oestradiol
rs187608755	6	0	16217708	C	T	0.00012137	Oestradiol
rs11574077	12	0	48252927	C	T	0.000121376	Oestradiol
rs116836255	5	0	78966108	T	C	0.000121378	Oestradiol
rs79259792	18	0	51047103	T	C	0.00012153	Oestradiol
rs76251487	3	0	122258131	G	A	0.000121381	Oestradiol
rs580357	11	0	95993046	T	C	0.000121388	Oestradiol
rs182714380	6	0	16226667	T	C	0.000121393	Oestradiol
rs118060171	9	0	3706624	G	A	0.000121397	Oestradiol
rs77189086	6	0	72821758	A	C	0.0001214	Oestradiol
rs9872502	3	0	133717102	A	G	0.000121403	Oestradiol
Affx-35293302	13	0	110407815	A	C	0.000121408	Oestradiol
rs117443621	14	0	34987906	C	T	0.000121409	Oestradiol
rs11071842	15	0	65683659	G	A	0.000121382	Oestradiol
rs115960780	2	0	237246905	G	A	0.000121737	Oestradiol
rs76231615	11	0	71974210	A	G	0.000121543	Oestradiol
rs199048	6	0	23497530	T	C	0.000121547	Oestradiol
rs512078	11	0	100732143	T	C	0.000121661	Oestradiol
rs224810	5	0	81690230	T	C	0.000121668	Oestradiol
rs62428431	6	0	107937593	C	T	0.00012167	Oestradiol
rs4790639	17	0	4422129	T	C	0.00012167	Oestradiol
rs141619218	1	0	82417696	G	A	0.000121675	Oestradiol
rs75273601	8	0	141502439	G	A	0.000121691	Oestradiol
rs140729669	6	0	132211497	T	C	0.000121691	Oestradiol
rs79907691	8	0	140829016	G	A	0.000121698	Oestradiol
rs4766695	12	0	114198331	T	C	0.0001217	Oestradiol
rs116352959	2	0	144036057	G	A	0.000121704	Oestradiol
rs11755846	6	0	6328146	G	A	0.000121705	Oestradiol
rs17435879	1	0	102443026	A	C	0.000121706	Oestradiol
rs77997132	5	0	163051934	G	A	0.000121711	Oestradiol
rs75795503	2	0	4254654	T	C	0.000121723	Oestradiol
rs117262177	13	0	93662082	T	G	0.00012173	Oestradiol
rs11735520	4	0	144218067	A	G	0.000121657	Oestradiol
rs4635350	16	0	28289243	T	C	0.000121647	Oestradiol
rs80051420	2	0	201170646	A	G	0.000121644	Oestradiol
rs17453368	8	0	5529436	T	G	0.000121635	Oestradiol
rs74991998	5	0	146676067	G	A	0.000121549	Oestradiol
rs138781398	11	0	123847831	G	A	0.000121549	Oestradiol
rs56313347	11	0	120344439	C	T	0.000121551	Oestradiol
rs73171032	3	0	165805303	G	T	0.000121553	Oestradiol
rs79905320	14	0	98724933	T	G	0.000121556	Oestradiol
rs1538923	13	0	29135662	G	T	0.000121559	Oestradiol
rs114166013	4	0	89639141	C	T	0.000121571	Oestradiol
rs76713732	1	0	198336607	T	C	0.000121545	Oestradiol
rs35722701	20	0	10699762	G	A	0.000121575	Oestradiol
rs78521658	2	0	202462032	A	G	0.000121582	Oestradiol
rs8018469	14	0	52270381	T	G	0.00012159	Oestradiol
rs76811976	12	0	10921384	G	A	0.000121594	Oestradiol
rs11040899	11	0	6520015	G	T	0.000121597	Oestradiol
rs117134087	14	0	89825881	C	T	0.0001216	Oestradiol
rs117628734	9	0	104313033	A	G	0.000121603	Oestradiol
rs117877945	9	0	17618356	A	G	0.000121631	Oestradiol
rs75700358	16	0	12847439	T	C	0.000121579	Oestradiol
rs34914000	5	0	131148950	C	T	0.000121361	Oestradiol
rs116848477	10	0	67316468	T	C	0.00012208	Oestradiol
rs72736337	14	0	73848386	T	C	0.000122085	Oestradiol
rs4875115	8	0	4613200	C	T	0.000122451	Oestradiol
rs72653706	16	0	16256935	A	G	0.000122459	Oestradiol
rs35046414	11	0	67516924	T	C	0.000122465	Oestradiol
rs17796321	6	0	139164462	T	C	0.000122465	Oestradiol
rs117353967	11	0	103203283	T	C	0.000122466	Oestradiol
rs117447703	8	0	132377656	G	C	0.000122476	Oestradiol
rs17617560	7	0	35872137	G	A	0.000122477	Oestradiol
rs146153743	13	0	21306070	T	C	0.000122482	Oestradiol
rs13220107	6	0	81797463	C	T	0.000122483	Oestradiol
rs79937879	9	0	116139563	A	C	0.000122485	Oestradiol
rs1433621	4	0	66827724	G	A	0.000122488	Oestradiol
rs77069415	14	0	34051690	T	C	0.000122495	Oestradiol
rs118118219	7	0	145881655	C	T	0.000122498	Oestradiol
rs72886456	11	0	41714983	C	T	0.000122517	Oestradiol
rs1434757	8	0	69042585	A	G	0.00012252	Oestradiol
rs117453238	6	0	114035694	A	G	0.00012245	Oestradiol
rs76815249	8	0	90217237	T	C	0.000122446	Oestradiol
rs77134188	2	0	174514837	A	G	0.00012244	Oestradiol
rs57961537	18	0	5802892	G	T	0.000122435	Oestradiol
rs55750219	9	0	110636813	T	C	0.000122378	Oestradiol
rs1795064	1	0	214406272	C	T	0.000122381	Oestradiol
rs117982608	10	0	73559489	A	G	0.000122383	Oestradiol
rs117688959	6	0	118915754	A	G	0.000122388	Oestradiol
rs9851418	3	0	123435754	A	C	0.00012239	Oestradiol
rs115338215	2	0	236548644	C	A	0.000122391	Oestradiol
rs76610899	11	0	63493303	A	G	0.000122401	Oestradiol
rs78565860	10	0	71300910	C	T	0.00012252	Oestradiol
rs36046028	3	0	38087024	T	C	0.000122404	Oestradiol
rs3736304	11	0	12309002	C	T	0.000122409	Oestradiol
rs76229891	6	0	121711498	A	G	0.000122419	Oestradiol
rs79337935	1	0	177482846	T	C	0.00012242	Oestradiol
rs111884179	2	0	123492996	T	C	0.000122421	Oestradiol
rs7553368	1	0	161740310	C	T	0.000122425	Oestradiol
rs78260322	2	0	86793198	G	A	0.000122429	Oestradiol
rs41285559	5	0	179225811	T	C	0.000122431	Oestradiol
rs1420190	7	0	36229700	G	A	0.000122405	Oestradiol
rs73862713	3	0	126207718	A	C	0.000122366	Oestradiol
rs35285687	1	0	99730100	T	C	0.000122526	Oestradiol
rs12776080	10	0	19026704	G	A	0.000122535	Oestradiol
rs111520005	2	0	56536654	C	A	0.000122638	Oestradiol
rs76369789	3	0	68088053	A	G	0.000122639	Oestradiol
rs78575803	15	0	27115609	A	G	0.000122653	Oestradiol
rs79077874	2	0	28633407	C	G	0.000122654	Oestradiol
rs4947354	6	0	32851701	T	C	0.000122654	Oestradiol
rs10498353	14	0	39221824	C	A	0.000122657	Oestradiol
rs79565427	8	0	29449945	G	A	0.000122664	Oestradiol
rs72721602	8	0	123194305	A	G	0.00012267	Oestradiol
rs17790731	5	0	94983529	T	C	0.000122677	Oestradiol
rs73113460	7	0	53204272	A	G	0.000122693	Oestradiol
rs11652927	17	0	8916829	A	G	0.000122703	Oestradiol
rs74431421	4	0	22313959	T	C	0.000122704	Oestradiol
rs117059543	14	0	21577526	C	T	0.000122708	Oestradiol
rs77371590	13	0	47726116	C	A	0.000122711	Oestradiol
rs33220	12	0	31069217	C	A	0.000122711	Oestradiol
rs75285569	8	0	20741643	T	C	0.00012262	Oestradiol
rs62542065	9	0	32903874	T	C	0.000122616	Oestradiol
rs77967973	5	0	43885633	G	A	0.000122609	Oestradiol
rs79077010	7	0	156373743	A	G	0.000122609	Oestradiol
rs9390120	6	0	143909411	A	G	0.000122538	Oestradiol
rs11125183	2	0	49013655	T	C	0.000122541	Oestradiol
rs73450279	22	0	46292939	A	G	0.000122542	Oestradiol
rs200147777	11	0	9025443	A	C	0.000122544	Oestradiol
rs34464794	20	0	5953815	G	A	0.00012255	Oestradiol
rs114469854	2	0	152236564	G	A	0.000122554	Oestradiol
rs147346173	6	0	132206089	G	A	0.00012257	Oestradiol
rs3901941	11	0	84040934	A	G	0.000122526	Oestradiol
rs11054814	12	0	12480360	C	T	0.000122571	Oestradiol
rs74485778	11	0	66884782	C	T	0.000122578	Oestradiol
rs12447557	16	0	60646938	A	G	0.000122579	Oestradiol
rs114577372	4	0	89950787	A	G	0.000122586	Oestradiol
rs4919825	19	0	464840	C	T	0.000122586	Oestradiol
rs117583850	8	0	142667045	G	A	0.000122588	Oestradiol
rs9490972	6	0	124180742	A	C	0.000122591	Oestradiol
rs77672085	11	0	109221552	A	G	0.000122594	Oestradiol
rs4761132	12	0	70582752	G	T	0.000122573	Oestradiol
rs79910064	7	0	110876962	C	T	0.000122084	Oestradiol
rs2689260	16	0	54207723	T	C	0.000122364	Oestradiol
rs7138800	12	0	131223980	A	G	0.000122358	Oestradiol
rs2798471	1	0	115634898	T	C	0.000122143	Oestradiol
rs148641213	10	0	73827379	A	G	0.000122145	Oestradiol
rs112283353	12	0	51252159	A	G	0.00012215	Oestradiol
rs62454753	7	0	10442166	A	G	0.000122154	Oestradiol
rs75459318	7	0	129992173	T	C	0.000122155	Oestradiol
rs118148380	13	0	110317631	A	G	0.000122157	Oestradiol
rs17517636	1	0	84199800	G	A	0.000122159	Oestradiol
rs62499400	8	0	29681007	C	T	0.00012216	Oestradiol
rs45574433	6	0	126039077	C	T	0.000122172	Oestradiol
rs72937233	1	0	82111515	T	C	0.000122172	Oestradiol
rs117110181	16	0	85367852	T	G	0.000122177	Oestradiol
rs117135092	11	0	78940678	T	C	0.00012218	Oestradiol
rs75313972	4	0	186371433	A	G	0.000122181	Oestradiol
rs118010949	10	0	59484179	T	C	0.000122191	Oestradiol
rs115988887	1	0	47028700	T	C	0.000122195	Oestradiol
rs113318953	10	0	20417229	G	C	0.000122139	Oestradiol
Affx-21745223	3	0	17937942	A	C	0.000122129	Oestradiol
rs1075967	16	0	87655593	G	A	0.000122128	Oestradiol
rs7105928	11	0	32293377	C	A	0.000122125	Oestradiol
rs74924731	10	0	14445503	T	C	0.000122096	Oestradiol
rs73067527	19	0	53297494	A	G	0.000122096	Oestradiol
rs35246958	11	0	32405418	G	A	0.000122097	Oestradiol
rs117741859	16	0	6733834	C	G	0.000122099	Oestradiol
rs78102118	5	0	142832213	C	G	0.0001221	Oestradiol
rs2172491	11	0	130423305	T	C	0.000122103	Oestradiol
rs77160456	4	0	103226969	T	C	0.000122105	Oestradiol
rs2835239	21	0	37410477	C	T	0.000122202	Oestradiol
rs12563486	1	0	38597671	T	C	0.000122105	Oestradiol
rs8176320	17	0	41196363	T	C	0.000122109	Oestradiol
rs74520635	10	0	108003409	G	A	0.000122111	Oestradiol
rs72636621	4	0	67891691	A	G	0.000122111	Oestradiol
rs62521043	8	0	123619351	C	G	0.000122115	Oestradiol
rs199949750	5	0	118970225	G	A	0.000122116	Oestradiol
rs116283927	3	0	33161269	T	A	0.000122116	Oestradiol
rs75708598	10	0	129006541	C	T	0.000122123	Oestradiol
rs7235518	18	0	44939949	T	C	0.000122106	Oestradiol
rs35717252	4	0	54739448	G	A	0.000122364	Oestradiol
rs79511602	2	0	123914713	G	A	0.000122204	Oestradiol
rs71417947	14	0	31570052	A	G	0.00012221	Oestradiol
rs34167070	1	0	187229189	G	T	0.000122285	Oestradiol
Affx-80214789	1	0	183201483	C	T	0.000122297	Oestradiol
rs79731936	2	0	190467978	A	G	0.000122299	Oestradiol
rs67840821	8	0	101816136	T	C	0.000122304	Oestradiol
rs28653537	11	0	107623778	G	A	0.000122305	Oestradiol
rs74983064	4	0	152243198	T	C	0.000122317	Oestradiol
rs72730588	15	0	75361683	A	G	0.000122319	Oestradiol
rs75974830	12	0	5365307	T	C	0.000122321	Oestradiol
rs115303126	4	0	166525268	T	C	0.000122328	Oestradiol
rs12982738	19	0	22692436	A	G	0.000122331	Oestradiol
rs61938994	12	0	118059256	C	T	0.000122332	Oestradiol
rs195739	5	0	169218039	A	G	0.000122333	Oestradiol
rs10936944	3	0	177209504	C	A	0.000122339	Oestradiol
rs1629924	5	0	4063022	A	C	0.00012234	Oestradiol
rs74539375	6	0	139727859	C	T	0.000122345	Oestradiol
rs76896880	18	0	1435176	T	A	0.00012228	Oestradiol
rs11984461	8	0	80980662	G	A	0.000122274	Oestradiol
rs62577781	9	0	116394800	T	G	0.000122274	Oestradiol
rs72791348	16	0	76018731	A	G	0.000122272	Oestradiol
rs62620193	9	0	35752048	A	C	0.000122214	Oestradiol
rs10433423	3	0	134134236	A	G	0.000122218	Oestradiol
rs4467139	17	0	29405414	T	C	0.000122228	Oestradiol
rs17205996	16	0	9930505	C	T	0.000122233	Oestradiol
rs80112337	6	0	139614981	A	G	0.000122234	Oestradiol
rs117464291	10	0	26573407	G	A	0.000122234	Oestradiol
rs2927633	5	0	73780784	A	G	0.000122238	Oestradiol
rs1735971	21	0	23124238	C	T	0.000122207	Oestradiol
rs113223613	16	0	89103272	T	C	0.000122241	Oestradiol
rs1297672	1	0	187034651	G	A	0.000122261	Oestradiol
rs16982946	2	0	17114537	C	T	0.000122266	Oestradiol
rs117114022	14	0	52486210	G	C	0.000122267	Oestradiol
rs17057229	18	0	73247594	T	C	0.000122268	Oestradiol
rs150550724	3	0	37458926	A	G	0.000122268	Oestradiol
rs117157245	17	0	62355853	A	C	0.000122269	Oestradiol
rs7894690	10	0	2209531	G	A	0.00012227	Oestradiol
rs76475323	9	0	113504046	T	C	0.000122259	Oestradiol
rs34110122	2	0	169547547	T	C	0.000121357	Oestradiol
rs7959311	12	0	96869737	T	G	0.000121354	Oestradiol
rs55837457	9	0	126186723	T	C	0.000121353	Oestradiol
rs78101578	9	0	76180176	T	C	0.000120514	Oestradiol
rs74031603	16	0	81306910	A	G	0.00012052	Oestradiol
rs117526067	15	0	70492583	T	C	0.000120524	Oestradiol
rs9506302	13	0	30959481	G	A	0.000120524	Oestradiol
rs79466796	5	0	26369085	A	C	0.000120527	Oestradiol
rs117516937	7	0	3174724	C	G	0.000120529	Oestradiol
rs62017182	16	0	7968516	T	C	0.00012054	Oestradiol
rs2696904	2	0	14693095	G	T	0.000120549	Oestradiol
rs2232446	6	0	109788801	A	G	0.000120557	Oestradiol
rs11556518	3	0	184082931	C	T	0.000120559	Oestradiol
rs16924144	9	0	6221246	C	T	0.000120572	Oestradiol
rs7155859	14	0	33933329	C	T	0.000120573	Oestradiol
rs11942888	4	0	54018045	C	T	0.000120575	Oestradiol
rs1326188	9	0	97998601	G	T	0.000120578	Oestradiol
rs12606854	18	0	22996651	G	A	0.000120578	Oestradiol
rs2159657	4	0	82355593	A	G	0.00012051	Oestradiol
rs117010823	9	0	90658682	A	G	0.000120503	Oestradiol
rs73165448	7	0	140349421	G	T	0.000120496	Oestradiol
rs17277694	1	0	179232250	G	A	0.000120491	Oestradiol
rs10932061	2	0	155332486	C	A	0.000120442	Oestradiol
rs77103621	13	0	111741717	A	G	0.000120443	Oestradiol
rs117681022	11	0	40223653	T	C	0.000120444	Oestradiol
rs80112458	13	0	104467029	A	G	0.000120445	Oestradiol
rs41364650	11	0	62185738	A	G	0.000120449	Oestradiol
rs4793780	17	0	52941634	C	T	0.00012045	Oestradiol
rs79084467	4	0	22322963	A	C	0.000120451	Oestradiol
rs899458	3	0	133191093	A	G	0.00012058	Oestradiol
rs76378766	13	0	105067265	A	C	0.000120452	Oestradiol
rs79300435	8	0	55623054	A	G	0.000120459	Oestradiol
rs8192506	2	0	120129841	G	A	0.000120463	Oestradiol
rs8126974	21	0	47498238	G	A	0.000120465	Oestradiol
rs74790527	19	0	5433009	T	C	0.000120469	Oestradiol
rs72637251	1	0	173389102	G	A	0.000120475	Oestradiol
rs2958319	8	0	69692652	G	A	0.000120475	Oestradiol
rs142896559	5	0	41161898	T	C	0.000120481	Oestradiol
rs143526339	1	0	230822832	G	C	0.000120453	Oestradiol
rs139760307	11	0	64815499	G	T	0.00012044	Oestradiol
rs7044752	9	0	36481987	C	A	0.000120581	Oestradiol
rs77332934	2	0	11575780	T	C	0.000120586	Oestradiol
rs968841	7	0	18656677	T	C	0.000120673	Oestradiol
rs6076759	20	0	4947034	G	A	0.000120673	Oestradiol
rs4955290	3	0	32494837	G	T	0.000120675	Oestradiol
rs561162	11	0	95714739	G	T	0.000120677	Oestradiol
rs12410340	1	0	56180565	T	G	0.000120686	Oestradiol
rs147231991	21	0	43808545	T	G	0.000120688	Oestradiol
rs8022667	14	0	80166705	G	A	0.000120696	Oestradiol
rs76598506	9	0	91326371	T	C	0.0001207	Oestradiol
rs10906673	10	0	14475528	T	G	0.000120702	Oestradiol
rs10988907	9	0	102624897	C	T	0.000120705	Oestradiol
rs6445149	3	0	173909881	A	G	0.000120707	Oestradiol
rs112141849	16	0	51683448	T	C	0.00012071	Oestradiol
rs183309603	3	0	76592621	G	A	0.000120712	Oestradiol
rs7108764	11	0	11000630	G	A	0.000120722	Oestradiol
rs34285321	7	0	78168022	C	T	0.000120727	Oestradiol
rs182328839	16	0	63228691	A	C	0.000120656	Oestradiol
rs6558171	8	0	22487422	T	C	0.000120654	Oestradiol
rs73169765	3	0	170845556	T	C	0.000120645	Oestradiol
rs6676078	1	0	59894984	G	A	0.000120639	Oestradiol
rs12154378	7	0	70451189	C	A	0.000120588	Oestradiol
rs1119800	7	0	117045256	C	A	0.000120589	Oestradiol
rs75127706	12	0	15663238	T	C	0.000120591	Oestradiol
rs75036722	8	0	48017899	C	T	0.000120592	Oestradiol
rs117836454	14	0	23425536	C	A	0.000120593	Oestradiol
rs59771447	7	0	154471826	T	C	0.000120598	Oestradiol
rs11076089	16	0	55272629	C	T	0.0001206	Oestradiol
rs75077232	8	0	134252411	G	A	0.000120585	Oestradiol
rs11223705	11	0	134001033	A	C	0.000120601	Oestradiol
rs73020254	6	0	159180402	A	G	0.000120606	Oestradiol
rs77315491	4	0	37774537	G	A	0.000120607	Oestradiol
rs73019355	3	0	9203491	A	G	0.000120614	Oestradiol
rs72957189	11	0	70953744	T	C	0.00012062	Oestradiol
rs2542151	18	0	12779947	G	T	0.000120622	Oestradiol
rs80014013	5	0	98245117	G	T	0.000120635	Oestradiol
rs77892763	10	0	11714686	T	C	0.000120639	Oestradiol
rs115768943	18	0	59136697	T	C	0.000120604	Oestradiol
rs117597304	11	0	131358777	A	G	0.000120732	Oestradiol
rs7695920	4	0	40457354	A	G	0.000120434	Oestradiol
rs3785974	17	0	9074666	T	C	0.000120421	Oestradiol
rs13018573	2	0	155089021	G	A	0.000120231	Oestradiol
rs74234405	12	0	14247984	T	C	0.000120231	Oestradiol
rs9550101	13	0	113108235	T	C	0.000120238	Oestradiol
rs2125904	2	0	107199075	A	C	0.00012024	Oestradiol
rs74532943	17	0	8273654	A	G	0.000120245	Oestradiol
rs113036706	2	0	202437531	C	T	0.000120249	Oestradiol
rs75995281	2	0	232400018	C	G	0.00012025	Oestradiol
rs75367278	15	0	94897960	C	T	0.000120258	Oestradiol
rs10112646	8	0	127888462	C	T	0.000120262	Oestradiol
rs2124195	8	0	15695497	G	T	0.000120263	Oestradiol
rs2309949	4	0	184902533	A	G	0.000120265	Oestradiol
rs62533364	8	0	70924623	G	C	0.000120271	Oestradiol
rs888553	12	0	108964770	T	C	0.000120275	Oestradiol
rs3217033	7	0	151057396	A	AC	0.000120287	Oestradiol
rs78085567	4	0	129918455	A	G	0.000120295	Oestradiol
rs144711161	6	0	38867683	A	G	0.000120225	Oestradiol
rs62621831	17	0	6616527	A	G	0.000120224	Oestradiol
rs12503172	4	0	179049217	T	G	0.000120216	Oestradiol
rs9795009	11	0	3115354	T	C	0.000120215	Oestradiol
rs12309612	12	0	103117674	A	G	0.000120166	Oestradiol
rs117847906	11	0	121599440	T	C	0.000120166	Oestradiol
rs7034207	9	0	93901785	T	G	0.000120169	Oestradiol
rs80207616	6	0	138477061	G	C	0.000120172	Oestradiol
rs62250883	3	0	43356978	C	T	0.000120186	Oestradiol
rs7294700	12	0	5574777	G	A	0.000120186	Oestradiol
rs115888969	5	0	165844241	A	G	0.000120188	Oestradiol
rs17292725	18	0	51880889	A	G	0.000120295	Oestradiol
rs72705798	14	0	105590467	C	T	0.000120194	Oestradiol
rs116105808	9	0	87705832	G	A	0.000120196	Oestradiol
rs73345610	17	0	71800468	A	G	0.000120209	Oestradiol
rs13331885	16	0	7164841	G	A	0.000120209	Oestradiol
rs117463622	11	0	63042784	G	T	0.000120211	Oestradiol
rs116432609	5	0	150360235	G	A	0.000120211	Oestradiol
rs75223768	17	0	12328997	G	A	0.000120214	Oestradiol
rs11651505	17	0	27322231	T	C	0.000120214	Oestradiol
rs117567562	16	0	8438738	T	G	0.000120194	Oestradiol
rs118096200	8	0	2022963	A	C	0.000120425	Oestradiol
rs75933978	11	0	64332779	T	G	0.000120295	Oestradiol
rs72965940	2	0	227631947	G	C	0.000120298	Oestradiol
rs9929204	16	0	75030403	G	A	0.000120379	Oestradiol
rs77245873	12	0	102997222	C	T	0.00012038	Oestradiol
rs116938338	10	0	3999251	G	A	0.000120381	Oestradiol
rs36105441	14	0	44570342	A	G	0.000120387	Oestradiol
rs13100154	3	0	104220187	T	C	0.000120389	Oestradiol
rs199516712	4	0	187549725	A	G	0.000120392	Oestradiol
rs11633005	15	0	31616674	G	T	0.000120394	Oestradiol
rs150362388	12	0	124497113	G	A	0.000120398	Oestradiol
rs1545720	8	0	140993469	T	C	0.000120402	Oestradiol
rs144078821	2	0	24262331	G	C	0.000120403	Oestradiol
rs139894266	3	0	126222856	T	C	0.000120409	Oestradiol
rs2578538	5	0	5504594	T	C	0.000120413	Oestradiol
rs28482091	12	0	132940038	A	G	0.000120415	Oestradiol
rs11062734	12	0	3708546	C	T	0.000120416	Oestradiol
rs2304974	17	0	4700993	G	C	0.000120421	Oestradiol
rs3812474	8	0	125463098	T	A	0.000120376	Oestradiol
rs4733469	8	0	30138735	A	G	0.000120374	Oestradiol
rs115465661	2	0	156749722	A	C	0.000120369	Oestradiol
rs12338903	9	0	123703686	C	T	0.000120369	Oestradiol
rs55944743	8	0	41984864	A	C	0.000120307	Oestradiol
rs12786668	11	0	114203519	A	G	0.000120307	Oestradiol
rs73038211	1	0	170966508	A	G	0.000120307	Oestradiol
rs34352001	13	0	22843543	G	T	0.000120309	Oestradiol
rs114638175	3	0	188392041	G	A	0.000120311	Oestradiol
rs74697155	8	0	49643960	T	C	0.000120319	Oestradiol
rs16834337	1	0	164717149	T	C	0.000120321	Oestradiol
rs112923335	10	0	8482563	T	C	0.000120297	Oestradiol
rs73977632	17	0	7213579	G	A	0.000120325	Oestradiol
rs11120222	1	0	214014136	G	A	0.000120333	Oestradiol
rs370829	3	0	6434812	G	A	0.000120337	Oestradiol
rs62062334	17	0	32779063	A	G	0.000120351	Oestradiol
rs17688341	6	0	73178636	T	C	0.000120353	Oestradiol
rs80055865	13	0	26391443	G	A	0.000120356	Oestradiol
rs11858145	15	0	33359574	C	A	0.000120357	Oestradiol
rs13292391	9	0	20184175	T	C	0.000120366	Oestradiol
rs35791065	3	0	110942757	A	G	0.000120332	Oestradiol
rs10978504	9	0	109273253	T	C	0.000120745	Oestradiol
rs116879399	19	0	48590175	T	C	0.000120747	Oestradiol
rs117183386	7	0	44191388	A	C	0.000120749	Oestradiol
rs13008331	2	0	8813285	T	C	0.000121151	Oestradiol
rs75755260	11	0	17611840	A	G	0.000121157	Oestradiol
rs4296635	4	0	4889383	G	T	0.000121168	Oestradiol
rs115774562	1	0	151548226	A	G	0.000121169	Oestradiol
rs4436535	11	0	4731468	G	A	0.000121169	Oestradiol
rs7607201	2	0	76814757	G	A	0.000121171	Oestradiol
Affx-32525932	8	0	70006452	G	T	0.000121172	Oestradiol
rs12304122	12	0	130903100	T	C	0.000121176	Oestradiol
rs78481844	21	0	37675771	G	A	0.000121177	Oestradiol
rs144423660	2	0	96966788	C	T	0.000121179	Oestradiol
rs114847921	5	0	153624845	A	G	0.000121183	Oestradiol
rs56103324	13	0	60219074	A	G	0.00012119	Oestradiol
rs1993375	15	0	101547597	G	A	0.000121205	Oestradiol
rs12713844	2	0	21238413	G	C	0.000121206	Oestradiol
rs72819761	17	0	37013813	T	C	0.000121219	Oestradiol
rs2295564	20	0	23546639	G	T	0.000121145	Oestradiol
rs117068689	19	0	47647212	T	G	0.000121141	Oestradiol
rs114188666	5	0	156516713	C	A	0.000121127	Oestradiol
rs201497840	6	0	25594698	A	G	0.000121125	Oestradiol
rs16822582	3	0	191196592	G	A	0.000121061	Oestradiol
rs1053345	1	0	25729212	A	T	0.000121062	Oestradiol
rs12945577	17	0	7336074	A	G	0.000121064	Oestradiol
rs117255003	17	0	61507791	A	G	0.000121067	Oestradiol
rs12489488	3	0	152165689	G	A	0.000121077	Oestradiol
rs28502322	6	0	49022622	A	C	0.000121079	Oestradiol
rs17755563	3	0	8215390	T	C	0.000121082	Oestradiol
rs17752448	16	0	48449171	T	C	0.00012122	Oestradiol
rs55901987	6	0	150928770	G	A	0.000121085	Oestradiol
rs72793551	10	0	25040901	C	A	0.000121093	Oestradiol
rs7414227	1	0	153848996	G	A	0.000121095	Oestradiol
rs75535882	8	0	12634628	T	C	0.0001211	Oestradiol
rs75223913	14	0	65232427	C	T	0.000121103	Oestradiol
rs73202820	4	0	1827875	A	G	0.000121104	Oestradiol
rs74573095	14	0	58962517	C	T	0.000121108	Oestradiol
rs7164193	15	0	56325826	G	A	0.000121119	Oestradiol
rs305968	19	0	41622189	A	G	0.000121086	Oestradiol
rs11717880	3	0	57665093	A	G	0.000121058	Oestradiol
rs10246773	7	0	148460536	C	T	0.000121222	Oestradiol
rs9634793	13	0	46407340	C	A	0.000121223	Oestradiol
rs8058686	16	0	77963712	C	A	0.000121298	Oestradiol
rs12522013	5	0	76446621	C	G	0.0001213	Oestradiol
rs117543474	13	0	95268232	G	A	0.000121304	Oestradiol
rs1363919	5	0	52625853	G	T	0.000121305	Oestradiol
rs78643774	6	0	14913060	T	C	0.000121305	Oestradiol
rs111329411	6	0	114611601	T	C	0.000121305	Oestradiol
rs78028694	2	0	115936762	G	C	0.00012131	Oestradiol
rs12120395	1	0	173987067	C	T	0.000121312	Oestradiol
rs56013233	6	0	151687537	T	G	0.000121316	Oestradiol
rs62360607	5	0	71762711	A	G	0.000121324	Oestradiol
rs75396646	7	0	105313520	T	C	0.000121337	Oestradiol
rs201714437	2	0	152342389	C	T	0.000121339	Oestradiol
rs75542684	3	0	19806109	A	G	0.000121345	Oestradiol
rs6877400	5	0	179996111	C	T	0.00012135	Oestradiol
rs41275766	19	0	47932072	G	C	0.000121352	Oestradiol
rs8009551	14	0	35132687	G	T	0.000121293	Oestradiol
rs11252133	10	0	3882497	G	A	0.000121291	Oestradiol
rs117859231	13	0	29051531	T	C	0.000121286	Oestradiol
rs72893621	18	0	33328057	A	G	0.000121279	Oestradiol
rs77935523	2	0	13009278	A	G	0.00012123	Oestradiol
rs9876399	3	0	133051572	A	G	0.000121232	Oestradiol
rs3759456	13	0	25252503	A	G	0.000121232	Oestradiol
rs13073764	3	0	105270550	C	T	0.000121234	Oestradiol
rs77179416	10	0	130010650	G	A	0.000121237	Oestradiol
rs11063761	12	0	5680924	A	G	0.000121238	Oestradiol
rs1602477	4	0	44646143	C	T	0.00012124	Oestradiol
rs1914533	10	0	125681274	G	T	0.000121222	Oestradiol
rs79619736	8	0	53028767	A	G	0.000121248	Oestradiol
rs11562695	8	0	119115995	C	T	0.000121258	Oestradiol
rs117035479	18	0	13188334	G	A	0.000121261	Oestradiol
rs55920732	2	0	47272730	T	G	0.000121265	Oestradiol
rs76035729	2	0	161033203	C	T	0.000121269	Oestradiol
rs1355313	7	0	118222312	A	G	0.000121269	Oestradiol
rs1356787	4	0	57305202	C	T	0.000121277	Oestradiol
rs17106711	11	0	107158740	G	A	0.000121278	Oestradiol
rs232496	21	0	22734409	T	C	0.00012125	Oestradiol
rs76599290	5	0	108372654	A	G	0.000121054	Oestradiol
rs10765080	10	0	133326717	C	A	0.000121054	Oestradiol
rs76417145	11	0	107085427	C	A	0.000121048	Oestradiol
rs754691	19	0	34044119	A	G	0.000120831	Oestradiol
rs34717472	2	0	4972909	C	T	0.000120831	Oestradiol
rs4252576	19	0	55879685	T	C	0.000120853	Oestradiol
rs76554100	18	0	48550816	C	G	0.000120858	Oestradiol
rs71634175	1	0	186577461	C	T	0.000120861	Oestradiol
rs77192107	21	0	19474416	G	C	0.000120869	Oestradiol
rs8178245	8	0	48691637	A	G	0.00012087	Oestradiol
rs79293988	9	0	88169525	T	C	0.00012087	Oestradiol
rs35042042	16	0	29871730	A	G	0.000120878	Oestradiol
rs75443679	8	0	54080456	A	C	0.000120883	Oestradiol
rs114878639	12	0	2883125	A	G	0.000120887	Oestradiol
rs16938879	8	0	75249796	C	T	0.000120896	Oestradiol
rs1594088	6	0	53264176	T	C	0.000120898	Oestradiol
rs188507692	16	0	2231210	A	G	0.000120901	Oestradiol
rs55644139	22	0	37631358	G	A	0.000120902	Oestradiol
rs117441126	10	0	10424791	G	T	0.000120826	Oestradiol
rs13251576	8	0	77910183	A	G	0.000120824	Oestradiol
rs73127915	5	0	80680501	A	G	0.000120822	Oestradiol
rs80260171	15	0	101873202	C	T	0.000120816	Oestradiol
rs61976161	13	0	102186502	C	T	0.00012075	Oestradiol
rs75782923	10	0	64388159	A	G	0.000120751	Oestradiol
rs34875919	4	0	96171681	G	A	0.000120754	Oestradiol
rs12672633	7	0	1354993	C	T	0.000120763	Oestradiol
rs79349453	10	0	80320824	A	G	0.000120766	Oestradiol
rs6921148	6	0	26411394	C	T	0.000120768	Oestradiol
rs72659555	8	0	77847366	T	C	0.000120769	Oestradiol
rs11022168	11	0	12113538	C	T	0.00012091	Oestradiol
rs76172125	13	0	97626491	C	T	0.000120776	Oestradiol
rs12105118	2	0	76949033	G	A	0.000120783	Oestradiol
rs62243238	3	0	61915546	C	T	0.000120787	Oestradiol
rs1464108	12	0	131022010	A	C	0.000120788	Oestradiol
rs2065504	9	0	22141552	G	T	0.000120794	Oestradiol
rs77350958	6	0	165927537	C	T	0.000120795	Oestradiol
rs1820128	19	0	53270384	A	G	0.000120797	Oestradiol
rs73199951	8	0	18603576	C	T	0.000120798	Oestradiol
rs58403142	12	0	49689046	T	C	0.000120783	Oestradiol
Affx-52358909	19	0	36230499	C	CAG	0.000120914	Oestradiol
rs16837841	2	0	206793692	T	C	0.000120915	Oestradiol
rs77989614	6	0	52855732	T	C	0.000120919	Oestradiol
rs41268683	2	0	169985418	C	T	0.000120987	Oestradiol
rs117443220	7	0	82158933	C	T	0.000120987	Oestradiol
rs7681745	4	0	183526278	C	T	0.000120988	Oestradiol
rs1884840	14	0	92309325	A	G	0.000120993	Oestradiol
rs1076066	17	0	21793897	T	G	0.000120999	Oestradiol
rs67798736	1	0	212174207	C	T	0.000121004	Oestradiol
rs10411724	19	0	18766502	A	G	0.000121008	Oestradiol
rs72692249	4	0	103235173	G	A	0.000120985	Oestradiol
rs117943057	18	0	861706	T	C	0.000121009	Oestradiol
rs74937270	9	0	26469057	A	C	0.000121028	Oestradiol
rs116856586	19	0	13602721	A	G	0.000121034	Oestradiol
rs79950175	6	0	56803526	T	C	0.000121034	Oestradiol
rs2040992	7	0	99262572	G	A	0.000121034	Oestradiol
rs118180572	15	0	39157332	T	A	0.000121035	Oestradiol
rs62112482	19	0	37169246	C	G	0.000121037	Oestradiol
rs34875865	3	0	189455681	C	T	0.00012104	Oestradiol
rs62369959	5	0	97802757	C	T	0.000121011	Oestradiol
rs13181899	5	0	2327211	T	C	0.000120162	Oestradiol
rs329783	2	0	22160427	C	T	0.000120984	Oestradiol
rs75540109	3	0	108818123	T	C	0.00012098	Oestradiol
rs62472099	7	0	123385916	A	G	0.000120919	Oestradiol
rs113954381	4	0	32660096	G	A	0.000120927	Oestradiol
rs72808131	5	0	159272335	C	T	0.00012093	Oestradiol
rs76147841	9	0	101206743	C	T	0.00012094	Oestradiol
rs10958445	8	0	56067742	A	G	0.000120947	Oestradiol
rs117133410	14	0	24507436	A	G	0.000120947	Oestradiol
rs118052141	16	0	7864469	T	G	0.000120954	Oestradiol
rs11665335	18	0	10235922	G	A	0.000120981	Oestradiol
rs4689702	4	0	7324802	A	G	0.000120954	Oestradiol
rs74630003	11	0	121270478	A	G	0.000120961	Oestradiol
rs542805	4	0	14010417	G	A	0.000120962	Oestradiol
rs2689787	7	0	79334324	G	A	0.000120966	Oestradiol
rs3751357	13	0	24895559	A	G	0.000120971	Oestradiol
rs1955278	5	0	63079001	A	C	0.000120975	Oestradiol
rs12136445	1	0	83044239	T	C	0.000120975	Oestradiol
rs72826890	10	0	117538160	G	A	0.000120976	Oestradiol
rs7200800	16	0	87482330	C	T	0.000120957	Oestradiol
rs75005694	16	0	28320382	A	G	0.000117737	Oestradiol
rs10457136	6	0	106315321	A	G	0.000117735	Oestradiol
rs35581802	16	0	50710646	C	T	0.000117734	Oestradiol
rs79216632	3	0	2061009	C	T	0.000115054	Oestradiol
rs62195936	2	0	207287458	C	T	0.000115056	Oestradiol
rs62237991	3	0	8328346	G	T	0.000115058	Oestradiol
rs6988451	8	0	145247168	A	G	0.000115062	Oestradiol
rs17658057	5	0	172175327	A	G	0.000115063	Oestradiol
rs6823387	4	0	111171406	C	T	0.000115065	Oestradiol
rs7121042	11	0	33652440	G	A	0.000115068	Oestradiol
rs12550859	9	0	89174596	C	T	0.00011507	Oestradiol
rs73082153	20	0	964283	T	C	0.000115083	Oestradiol
rs117051882	22	0	27263317	A	C	0.000115096	Oestradiol
rs9683474	4	0	105678372	A	G	0.000115097	Oestradiol
rs56227941	8	0	145964320	C	G	0.000115103	Oestradiol
rs9833087	3	0	14863861	A	T	0.000115103	Oestradiol
rs35698542	4	0	177142611	A	G	0.000115106	Oestradiol
rs16855279	3	0	170387925	A	C	0.000115106	Oestradiol
rs7166952	15	0	55946382	C	A	0.000115054	Oestradiol
rs61730216	19	0	50394693	A	G	0.000115052	Oestradiol
rs114987293	3	0	35123488	G	A	0.000115042	Oestradiol
rs41305076	1	0	192987925	T	C	0.000115042	Oestradiol
rs116907383	7	0	107700672	C	T	0.000115014	Oestradiol
rs73167468	3	0	153149667	C	T	0.000115015	Oestradiol
rs118151082	6	0	143872763	A	G	0.00011502	Oestradiol
rs2658573	11	0	32000108	A	C	0.00011502	Oestradiol
rs1563956	11	0	26401379	G	A	0.000115023	Oestradiol
rs149147951	18	0	9859341	T	C	0.000115025	Oestradiol
rs116978316	10	0	24720524	A	G	0.000115027	Oestradiol
rs34998817	1	0	60722239	A	G	0.000115108	Oestradiol
rs57503359	1	0	229667384	T	G	0.000115029	Oestradiol
rs34821787	12	0	130747475	C	CT	0.000115035	Oestradiol
rs12632297	3	0	26903024	A	C	0.000115036	Oestradiol
rs12361637	11	0	19583390	T	G	0.000115037	Oestradiol
rs117904080	6	0	69250405	A	G	0.000115037	Oestradiol
rs35132433	4	0	36490688	T	G	0.000115038	Oestradiol
rs74721533	11	0	101625234	C	G	0.000115038	Oestradiol
rs10104427	8	0	128256252	T	C	0.00011504	Oestradiol
rs78573915	3	0	139971969	A	G	0.000115031	Oestradiol
rs112476939	15	0	57919728	G	A	0.000115008	Oestradiol
rs75175298	5	0	78219408	A	C	0.000115108	Oestradiol
rs140175132	1	0	35260773	T	C	0.00011511	Oestradiol
rs7937446	11	0	102442187	A	G	0.00011518	Oestradiol
rs12990935	2	0	153470922	C	G	0.00011518	Oestradiol
rs4793060	17	0	42058536	A	G	0.000115182	Oestradiol
rs13109144	4	0	53621736	A	G	0.000115183	Oestradiol
rs79757538	17	0	20052958	C	T	0.000115198	Oestradiol
rs7984506	13	0	66727425	A	G	0.000115203	Oestradiol
rs728036	12	0	68097233	A	G	0.000115204	Oestradiol
rs4812159	20	0	58793034	C	T	0.000115207	Oestradiol
rs72815404	10	0	92962993	C	T	0.000115208	Oestradiol
rs111261945	9	0	128512730	C	T	0.000115214	Oestradiol
rs9459289	6	0	165510586	T	C	0.000115222	Oestradiol
rs76847113	3	0	95751309	T	C	0.000115222	Oestradiol
rs9593424	13	0	80598642	T	C	0.000115225	Oestradiol
rs34479198	6	0	113632054	T	C	0.000115226	Oestradiol
rs117089636	7	0	101796084	T	C	0.000115231	Oestradiol
rs36087704	3	0	66733115	G	A	0.000115176	Oestradiol
rs116214508	1	0	71132843	G	A	0.000115175	Oestradiol
rs36018381	7	0	12483907	T	TC	0.000115172	Oestradiol
rs78061686	22	0	22776842	A	G	0.000115169	Oestradiol
rs79136826	5	0	95839197	A	G	0.000115112	Oestradiol
rs2274133	20	0	52792346	G	A	0.000115119	Oestradiol
rs7046367	9	0	91539919	C	T	0.00011512	Oestradiol
rs11934939	4	0	59954461	T	C	0.000115123	Oestradiol
rs117543069	11	0	133406795	C	T	0.000115124	Oestradiol
rs55758448	3	0	44111411	G	A	0.000115129	Oestradiol
Affx-25429101	5	0	115177207	C	T	0.000115131	Oestradiol
rs74699949	16	0	82625865	A	G	0.000115109	Oestradiol
rs72772791	9	0	139658722	G	A	0.000115138	Oestradiol
rs116092417	2	0	181618572	T	C	0.000115146	Oestradiol
rs73584091	6	0	158071835	C	T	0.000115154	Oestradiol
rs2286455	4	0	16020162	T	C	0.000115164	Oestradiol
rs11586485	1	0	10309026	A	G	0.000115166	Oestradiol
rs72877728	2	0	166395596	C	T	0.000115166	Oestradiol
rs114466542	3	0	12846397	A	G	0.000115167	Oestradiol
rs75005546	4	0	183352363	T	G	0.000115168	Oestradiol
rs116874358	11	0	21050393	G	A	0.000115138	Oestradiol
rs75280510	5	0	6840848	T	C	0.000115232	Oestradiol
rs194392	16	0	52433985	G	A	0.000115005	Oestradiol
rs4649046	1	0	25350497	C	T	0.000114998	Oestradiol
rs890409	18	0	6449230	A	G	0.000114832	Oestradiol
rs115379285	5	0	14831997	C	T	0.000114843	Oestradiol
rs202170016	14	0	23374658	A	G	0.000114845	Oestradiol
rs61757113	12	0	26784910	T	C	0.000114857	Oestradiol
rs78802279	15	0	79397622	G	T	0.000114857	Oestradiol
rs114524240	19	0	56314337	C	G	0.000114859	Oestradiol
rs75858061	16	0	55201741	A	G	0.000114863	Oestradiol
rs28571286	7	0	16790458	T	C	0.000114865	Oestradiol
rs4235538	5	0	26000725	A	C	0.000114867	Oestradiol
rs4150580	11	0	18357251	C	T	0.000114867	Oestradiol
rs11615477	12	0	3571632	C	T	0.000114877	Oestradiol
Affx-52113122	1	0	157095455	T	C	0.000114877	Oestradiol
rs118041215	11	0	77503886	T	C	0.000114878	Oestradiol
rs78240016	15	0	90070438	A	G	0.00011488	Oestradiol
rs6911138	6	0	162757723	T	G	0.00011488	Oestradiol
rs117726566	6	0	116370221	C	T	0.000114819	Oestradiol
rs72994370	1	0	119900942	G	A	0.000114819	Oestradiol
rs12686025	9	0	104294112	C	A	0.000114811	Oestradiol
rs12424086	12	0	66364509	C	T	0.00011481	Oestradiol
rs117713158	13	0	79857669	A	G	0.000114779	Oestradiol
rs116978482	6	0	107703593	T	C	0.00011478	Oestradiol
rs78363932	2	0	195120766	A	C	0.000114781	Oestradiol
rs74503538	9	0	117777705	T	C	0.000114785	Oestradiol
rs76252344	2	0	57308581	A	G	0.000114785	Oestradiol
rs116993043	10	0	27261424	A	G	0.00011479	Oestradiol
rs77975836	15	0	74163142	A	G	0.000114794	Oestradiol
rs920124	18	0	73188712	T	G	0.000114882	Oestradiol
rs2962401	5	0	160784052	G	A	0.000114795	Oestradiol
rs2244189	21	0	41278302	T	C	0.000114797	Oestradiol
rs1610053	17	0	10977672	T	C	0.000114797	Oestradiol
rs76619244	11	0	99686299	C	G	0.000114801	Oestradiol
rs114824724	2	0	133153662	A	C	0.000114803	Oestradiol
rs61881017	11	0	34690073	C	T	0.000114804	Oestradiol
rs17319169	3	0	54935540	G	A	0.000114804	Oestradiol
rs72964593	18	0	70911774	T	G	0.000114805	Oestradiol
rs12699279	7	0	11886719	C	T	0.000114795	Oestradiol
rs67837927	11	0	95276078	G	C	0.000115001	Oestradiol
rs11047635	12	0	24948166	C	T	0.000114897	Oestradiol
rs12255807	10	0	86385323	T	C	0.000114898	Oestradiol
rs116577687	4	0	185719607	T	C	0.000114959	Oestradiol
rs17236017	15	0	33690319	G	A	0.000114961	Oestradiol
rs74045052	11	0	608959	T	C	0.000114963	Oestradiol
rs6977319	7	0	72886186	T	C	0.000114967	Oestradiol
rs17766478	3	0	54827317	C	A	0.000114968	Oestradiol
rs17258274	11	0	34356776	A	G	0.000114976	Oestradiol
rs77576334	2	0	229493942	A	C	0.000114979	Oestradiol
rs2435178	16	0	84457584	T	C	0.000114979	Oestradiol
rs117038608	13	0	103726862	C	T	0.000114983	Oestradiol
rs11061531	12	0	131922065	A	G	0.000114984	Oestradiol
rs77673359	6	0	79752986	G	A	0.000114984	Oestradiol
rs72740178	9	0	81483765	G	T	0.000114986	Oestradiol
rs144554559	6	0	167754551	G	A	0.000114987	Oestradiol
rs61938402	12	0	97363029	T	C	0.000114994	Oestradiol
rs201063045	17	0	650826	T	A	0.000114996	Oestradiol
rs4871975	8	0	22084653	T	C	0.000114957	Oestradiol
rs55670016	16	0	13112549	T	C	0.000114954	Oestradiol
rs114666855	3	0	73628079	A	G	0.000114951	Oestradiol
rs142253299	19	0	44660524	C	A	0.000114947	Oestradiol
rs79204236	9	0	105038250	C	T	0.000114908	Oestradiol
rs55869822	8	0	106527098	T	C	0.000114912	Oestradiol
rs62499468	7	0	96774802	C	T	0.000114916	Oestradiol
rs17540526	14	0	102429265	A	G	0.000114922	Oestradiol
rs1325817	6	0	9282801	C	A	0.000114923	Oestradiol
rs17380173	6	0	129013159	T	C	0.000114925	Oestradiol
rs76379995	11	0	86425031	G	T	0.00011493	Oestradiol
rs8058168	16	0	83974066	G	A	0.000114898	Oestradiol
rs4241932	4	0	140601036	G	A	0.000114931	Oestradiol
rs11734854	4	0	138782592	T	C	0.000114934	Oestradiol
rs58556500	15	0	70643964	G	A	0.000114939	Oestradiol
rs72915994	11	0	34609973	A	G	0.00011494	Oestradiol
rs73084550	5	0	30607932	A	G	0.000114941	Oestradiol
Affx-52340548	5	0	32087808	GC	G	0.000114943	Oestradiol
rs34503242	2	0	206844645	C	T	0.000114945	Oestradiol
rs72716582	1	0	172968107	C	A	0.000114947	Oestradiol
rs72718228	14	0	69475527	T	C	0.000114933	Oestradiol
rs35963889	14	0	22102439	G	C	0.000114779	Oestradiol
rs4912868	5	0	141972713	C	T	0.000115237	Oestradiol
rs17457610	14	0	33534535	T	C	0.000115248	Oestradiol
rs17420883	12	0	22127012	A	G	0.000115554	Oestradiol
rs117921230	13	0	89165025	C	A	0.000115563	Oestradiol
rs13106656	4	0	94686582	A	C	0.000115566	Oestradiol
rs147149459	17	0	8006708	A	G	0.00011557	Oestradiol
rs183515054	16	0	87723611	A	G	0.000115576	Oestradiol
rs61836483	10	0	8376626	T	C	0.000115578	Oestradiol
rs58435704	6	0	139872970	A	G	0.000115578	Oestradiol
rs72650362	4	0	72338589	G	A	0.000115579	Oestradiol
rs72736798	15	0	78713841	A	G	0.000115584	Oestradiol
rs114107969	5	0	170902493	C	T	0.000115593	Oestradiol
rs7843963	8	0	102300300	A	G	0.000115595	Oestradiol
rs61829377	10	0	4202582	A	C	0.000115595	Oestradiol
rs62312986	4	0	91668437	A	G	0.000115597	Oestradiol
rs117446941	7	0	157978483	T	C	0.000115599	Oestradiol
rs17207632	5	0	137989712	G	A	0.000115616	Oestradiol
rs77015552	4	0	89246408	A	G	0.000115553	Oestradiol
rs72791028	16	0	74264796	T	A	0.000115553	Oestradiol
rs4662379	2	0	145316151	G	T	0.000115548	Oestradiol
rs72847852	17	0	21987105	A	C	0.000115547	Oestradiol
rs117378411	12	0	111254708	C	T	0.000115492	Oestradiol
rs4243888	8	0	139253805	G	A	0.000115493	Oestradiol
rs12429694	13	0	89156307	A	G	0.000115494	Oestradiol
rs10973786	9	0	38403233	T	C	0.000115502	Oestradiol
rs3782878	12	0	113238694	A	G	0.000115512	Oestradiol
rs73067315	19	0	52040716	C	A	0.000115515	Oestradiol
Affx-30051748	7	0	155989603	T	C	0.000115515	Oestradiol
rs78696369	3	0	62973619	T	C	0.000115622	Oestradiol
rs17550167	1	0	194040018	A	G	0.000115517	Oestradiol
rs10869492	9	0	77681193	C	A	0.000115523	Oestradiol
rs35005698	14	0	89406106	C	T	0.000115523	Oestradiol
rs75576574	14	0	52482107	C	G	0.000115525	Oestradiol
rs73068139	12	0	16586596	G	A	0.000115531	Oestradiol
rs61735297	17	0	73729660	A	G	0.000115533	Oestradiol
rs55921561	2	0	141376397	T	G	0.000115543	Oestradiol
rs1039228	12	0	24285197	C	G	0.000115545	Oestradiol
rs2968672	4	0	4978802	A	G	0.00011552	Oestradiol
rs61958044	13	0	90067264	T	G	0.000115485	Oestradiol
rs112432214	2	0	15034477	A	G	0.000115633	Oestradiol
rs61859455	10	0	131074239	A	G	0.00011564	Oestradiol
rs73184024	3	0	121830755	C	T	0.000115706	Oestradiol
rs117295589	18	0	3373738	A	G	0.000115709	Oestradiol
rs116938457	9	0	34489429	T	C	0.000115713	Oestradiol
rs62179069	2	0	180139219	T	C	0.000115714	Oestradiol
rs17250977	5	0	14753745	G	A	0.000115714	Oestradiol
rs13321	9	0	117792583	C	G	0.000115714	Oestradiol
rs10972955	9	0	36539230	G	A	0.000115717	Oestradiol
rs16966150	16	0	63568920	A	G	0.000115723	Oestradiol
rs13164180	5	0	73069226	G	A	0.000115724	Oestradiol
rs16922309	8	0	56800691	C	T	0.000115729	Oestradiol
rs2904510	12	0	71631943	G	A	0.00011573	Oestradiol
rs74993516	10	0	15091970	C	T	0.000115731	Oestradiol
rs35272206	19	0	50162221	T	G	0.000115732	Oestradiol
rs200716212	12	0	113303220	T	C	0.000115737	Oestradiol
rs72750369	1	0	212255636	G	A	0.00011574	Oestradiol
rs12914834	15	0	48442282	C	T	0.000115705	Oestradiol
rs74829835	9	0	2786608	A	G	0.000115704	Oestradiol
rs859544	7	0	39067493	A	G	0.000115699	Oestradiol
rs2009868	16	0	1450994	C	T	0.000115695	Oestradiol
rs34472250	19	0	50368466	T	C	0.000115641	Oestradiol
rs117146897	11	0	124173813	G	A	0.000115643	Oestradiol
rs72846811	17	0	77227311	A	G	0.000115645	Oestradiol
rs808925	3	0	138177119	A	G	0.000115648	Oestradiol
rs2223488	1	0	176824051	A	G	0.000115649	Oestradiol
rs12342211	9	0	137406894	T	C	0.00011565	Oestradiol
rs6493860	15	0	29484720	G	A	0.000115665	Oestradiol
rs7296301	12	0	19732288	T	G	0.000115636	Oestradiol
rs56041351	10	0	73595738	A	G	0.000115669	Oestradiol
rs1572134	9	0	86200547	C	T	0.000115673	Oestradiol
rs6784403	3	0	14593387	G	A	0.000115673	Oestradiol
rs61456287	9	0	119530391	C	T	0.000115675	Oestradiol
rs80328683	1	0	224617536	A	G	0.000115676	Oestradiol
rs6937443	6	0	1445115	C	T	0.00011568	Oestradiol
rs28556715	2	0	161285388	T	C	0.000115685	Oestradiol
rs10019305	4	0	70719533	G	A	0.000115691	Oestradiol
rs183533267	6	0	73797466	G	A	0.000115673	Oestradiol
rs74013323	15	0	31492200	G	C	0.000115247	Oestradiol
rs138452760	12	0	42853891	A	G	0.000115482	Oestradiol
rs28762107	4	0	4799731	T	C	0.000115481	Oestradiol
rs10432284	19	0	51230625	C	T	0.000115313	Oestradiol
rs77930893	6	0	126413772	T	C	0.000115313	Oestradiol
rs17372089	13	0	89885968	G	A	0.000115316	Oestradiol
rs17221819	1	0	112525085	A	G	0.000115317	Oestradiol
rs118076818	16	0	48974459	A	G	0.000115318	Oestradiol
rs1059676	16	0	20808020	G	A	0.000115323	Oestradiol
rs76905736	7	0	9643278	T	C	0.000115325	Oestradiol
rs17610632	2	0	120536202	C	T	0.000115344	Oestradiol
rs148884710	22	0	41546158	A	C	0.000115347	Oestradiol
rs115674771	18	0	2405991	A	G	0.000115355	Oestradiol
rs75401036	7	0	134287590	A	G	0.000115355	Oestradiol
rs201370055	17	0	11778358	T	C	0.000115357	Oestradiol
rs6830649	4	0	153151801	G	A	0.000115359	Oestradiol
rs437829	10	0	82870568	A	G	0.000115371	Oestradiol
rs61842689	10	0	14604328	A	G	0.000115379	Oestradiol
rs116324562	2	0	31646965	G	A	0.000115309	Oestradiol
rs78273839	7	0	129278487	C	T	0.000115307	Oestradiol
rs76710454	11	0	68083673	T	G	0.000115302	Oestradiol
rs72745506	15	0	57937217	T	C	0.000115296	Oestradiol
rs10501164	11	0	36873763	C	T	0.000115255	Oestradiol
rs76739100	6	0	32171538	A	G	0.000115256	Oestradiol
rs2922035	11	0	41333955	C	T	0.00011526	Oestradiol
rs214832	20	0	2321665	T	C	0.000115261	Oestradiol
rs72670704	8	0	114251683	C	A	0.000115267	Oestradiol
rs118124821	21	0	16143715	A	G	0.000115268	Oestradiol
rs7620310	3	0	137387931	C	T	0.000115271	Oestradiol
rs117562251	8	0	16558697	G	T	0.000115379	Oestradiol
rs6445189	3	0	165783917	C	T	0.000115271	Oestradiol
rs55832043	11	0	104826726	T	C	0.000115277	Oestradiol
rs148663230	3	0	172482204	A	G	0.000115283	Oestradiol
rs7280342	21	0	42653535	T	C	0.000115285	Oestradiol
rs117047578	14	0	90903702	T	C	0.000115286	Oestradiol
rs112418421	4	0	68413579	G	T	0.000115289	Oestradiol
rs74441600	4	0	45629461	A	G	0.00011529	Oestradiol
rs73050425	7	0	1115834	C	G	0.000115291	Oestradiol
rs34359927	6	0	84980277	C	T	0.000115275	Oestradiol
rs75721726	7	0	49594805	G	A	0.000115482	Oestradiol
rs6797003	3	0	127171050	A	G	0.000115379	Oestradiol
rs116975521	11	0	1553067	A	G	0.000115384	Oestradiol
rs4384444	12	0	4351287	A	C	0.00011543	Oestradiol
rs79243430	16	0	26950525	T	C	0.000115431	Oestradiol
rs7593730	2	0	161171454	T	C	0.000115432	Oestradiol
rs2817619	1	0	11603063	T	C	0.000115436	Oestradiol
rs138635787	15	0	89422320	A	G	0.000115444	Oestradiol
rs117547564	12	0	14895023	T	C	0.00011545	Oestradiol
rs11863999	16	0	77755479	A	C	0.000115451	Oestradiol
rs115871845	1	0	67068033	A	T	0.000115451	Oestradiol
rs116978258	13	0	38326349	G	T	0.000115451	Oestradiol
rs75526488	4	0	20918446	G	A	0.000115453	Oestradiol
rs74095727	1	0	85464046	T	C	0.000115455	Oestradiol
rs117658783	14	0	38181929	T	C	0.000115456	Oestradiol
rs72753400	5	0	57488840	A	G	0.000115462	Oestradiol
rs17286243	12	0	96088546	G	A	0.000115462	Oestradiol
rs13111233	4	0	283883	A	C	0.00011547	Oestradiol
rs74803197	20	0	39533683	T	C	0.00011543	Oestradiol
rs17262697	16	0	86390536	A	T	0.000115427	Oestradiol
rs143280321	4	0	30491251	C	A	0.000115424	Oestradiol
rs223599	6	0	143703756	A	G	0.000115419	Oestradiol
rs55769135	7	0	140238185	T	G	0.000115384	Oestradiol
rs78002924	4	0	172272602	G	A	0.000115387	Oestradiol
rs34988706	8	0	101907062	T	C	0.000115388	Oestradiol
rs6052761	20	0	4657017	C	T	0.000115392	Oestradiol
rs72821412	2	0	96006243	C	T	0.000115393	Oestradiol
rs9814291	3	0	14346948	A	G	0.000115402	Oestradiol
rs117670428	17	0	11733517	A	C	0.000115402	Oestradiol
rs61766495	1	0	18466055	A	G	0.000115382	Oestradiol
rs865093	5	0	41061716	A	G	0.000115402	Oestradiol
rs114025835	1	0	243725223	T	C	0.000115405	Oestradiol
rs34180475	18	0	12655583	G	C	0.000115406	Oestradiol
rs74002722	15	0	22305089	C	G	0.00011541	Oestradiol
rs12185106	15	0	78431085	A	G	0.000115412	Oestradiol
rs12735902	1	0	184264423	C	T	0.000115416	Oestradiol
rs6992322	8	0	73286537	A	G	0.000115416	Oestradiol
rs117975705	14	0	58282478	T	C	0.000115419	Oestradiol
rs34914753	16	0	60613623	C	T	0.000115403	Oestradiol
rs112517993	2	0	83824516	T	C	0.000114774	Oestradiol
rs201710979	17	0	60813962	T	C	0.000114773	Oestradiol
rs79102790	2	0	70092346	T	G	0.000114769	Oestradiol
rs199732601	7	0	82508724	T	C	0.000114113	Oestradiol
rs117043223	7	0	4112571	G	A	0.000114117	Oestradiol
rs77745114	21	0	22476751	G	A	0.000114118	Oestradiol
rs17840186	6	0	32938199	A	G	0.000114121	Oestradiol
rs202208739	16	0	20926947	T	C	0.000114121	Oestradiol
rs73043139	3	0	16470226	C	A	0.000114128	Oestradiol
rs1799938	17	0	65052304	A	G	0.000114128	Oestradiol
rs3780296	9	0	80137434	C	T	0.000114135	Oestradiol
rs76972778	18	0	6640063	A	G	0.000114136	Oestradiol
rs12614852	2	0	241946933	G	A	0.000114137	Oestradiol
rs1201538	8	0	19089174	C	A	0.000114148	Oestradiol
rs55816915	8	0	6725036	A	G	0.000114148	Oestradiol
rs17627999	4	0	28402689	T	C	0.000114151	Oestradiol
rs572387	13	0	51366715	G	C	0.000114152	Oestradiol
rs75469859	4	0	37591783	A	G	0.000114156	Oestradiol
rs10109698	8	0	9154537	C	T	0.000114112	Oestradiol
rs75736268	14	0	25282393	C	A	0.00011411	Oestradiol
rs10474648	5	0	80408866	C	T	0.000114109	Oestradiol
rs29102	18	0	9955849	C	T	0.000114106	Oestradiol
rs62054030	17	0	13310381	A	G	0.000114062	Oestradiol
rs117889592	18	0	56826563	T	C	0.000114068	Oestradiol
rs10513495	3	0	156468970	G	A	0.00011407	Oestradiol
rs605734	11	0	56237722	A	T	0.00011407	Oestradiol
rs79924697	7	0	156432955	A	G	0.000114073	Oestradiol
rs954749	3	0	170940161	T	G	0.000114077	Oestradiol
rs77043135	2	0	39574117	C	G	0.000114083	Oestradiol
rs4084217	6	0	148180666	G	A	0.000114161	Oestradiol
rs75360280	10	0	86383639	T	C	0.000114084	Oestradiol
rs72690816	14	0	22754046	A	G	0.00011409	Oestradiol
rs78397031	11	0	99588697	A	G	0.00011409	Oestradiol
rs75448467	2	0	148347732	T	G	0.000114091	Oestradiol
rs16850969	1	0	203027262	G	A	0.000114091	Oestradiol
rs111411204	4	0	28037238	A	G	0.000114092	Oestradiol
rs79948255	6	0	54316413	A	G	0.000114094	Oestradiol
rs34145049	13	0	93013834	A	G	0.000114097	Oestradiol
rs2835924	21	0	39119182	G	A	0.000114084	Oestradiol
rs112967828	13	0	26488900	C	T	0.000114061	Oestradiol
rs11687512	2	0	46549426	C	G	0.000114168	Oestradiol
rs112715669	18	0	365030	T	C	0.000114179	Oestradiol
rs8067711	17	0	42366577	G	C	0.000114243	Oestradiol
rs951574	16	0	74989467	A	G	0.000114252	Oestradiol
rs78769976	11	0	131178722	T	G	0.000114256	Oestradiol
rs72802061	16	0	62739898	A	G	0.000114256	Oestradiol
rs78519619	15	0	68384227	T	G	0.000114264	Oestradiol
rs6848939	4	0	97059594	A	C	0.000114267	Oestradiol
rs2100748	5	0	73507666	C	T	0.000114276	Oestradiol
rs114925113	1	0	170714714	A	G	0.000114276	Oestradiol
rs12619467	2	0	171003409	A	G	0.00011428	Oestradiol
rs117270236	13	0	38994023	C	T	0.000114288	Oestradiol
rs77153085	14	0	83790440	G	A	0.000114291	Oestradiol
rs62571646	9	0	89081710	A	G	0.000114296	Oestradiol
Affx-35470697	1	0	236681306	C	T	0.000114297	Oestradiol
rs2415510	14	0	39224366	C	T	0.000114298	Oestradiol
rs79402775	2	0	176032376	A	G	0.000114301	Oestradiol
rs62618693	11	0	32956492	T	C	0.000114243	Oestradiol
rs79234962	2	0	75754622	T	C	0.000114239	Oestradiol
rs117398398	11	0	4396175	A	C	0.000114231	Oestradiol
rs72805796	2	0	66230169	T	C	0.00011423	Oestradiol
rs78591729	6	0	73268424	G	A	0.000114179	Oestradiol
rs72776536	5	0	83488642	C	T	0.000114184	Oestradiol
rs75230091	2	0	12915686	A	G	0.000114185	Oestradiol
rs76412623	8	0	32591639	A	G	0.000114186	Oestradiol
rs449700	5	0	16640224	T	C	0.000114186	Oestradiol
rs115021382	6	0	51118025	A	G	0.000114191	Oestradiol
rs4714252	6	0	39392339	G	A	0.000114191	Oestradiol
rs2668366	3	0	9296950	C	A	0.000114178	Oestradiol
rs72944752	6	0	105499718	T	C	0.000114195	Oestradiol
rs10900932	6	0	2956700	T	C	0.000114205	Oestradiol
rs74429545	17	0	3443142	T	G	0.00011421	Oestradiol
rs12588555	14	0	32925445	C	T	0.000114215	Oestradiol
rs72793995	16	0	51237891	T	G	0.000114215	Oestradiol
rs78329145	2	0	218300515	T	C	0.000114222	Oestradiol
rs2834669	21	0	36280043	G	A	0.000114225	Oestradiol
rs66815658	2	0	142175896	A	C	0.000114226	Oestradiol
rs115109176	1	0	230460268	A	G	0.000114196	Oestradiol
rs8071596	17	0	4157057	G	A	0.000114309	Oestradiol
rs16878426	5	0	60087527	C	T	0.00011406	Oestradiol
rs7846820	9	0	139061635	A	G	0.000114054	Oestradiol
rs74987187	1	0	197028686	T	C	0.0001139	Oestradiol
rs10505729	12	0	4416085	G	A	0.000113903	Oestradiol
rs61140493	16	0	7839562	C	T	0.000113903	Oestradiol
rs72700153	9	0	17036983	G	A	0.000113906	Oestradiol
rs116097055	2	0	43541071	T	C	0.000113908	Oestradiol
rs12305345	12	0	131334934	A	C	0.000113909	Oestradiol
rs6712439	2	0	127374341	A	G	0.000113909	Oestradiol
rs12929952	16	0	78230397	T	C	0.000113911	Oestradiol
rs139292572	17	0	7850976	G	A	0.000113917	Oestradiol
rs118074027	11	0	77167175	A	G	0.000113922	Oestradiol
rs6825097	4	0	66844573	C	A	0.000113928	Oestradiol
rs68022004	3	0	170587594	A	C	0.00011393	Oestradiol
rs77691466	5	0	13490545	T	C	0.000113939	Oestradiol
rs1597702	3	0	36034966	C	G	0.000113941	Oestradiol
rs7748044	6	0	166186011	A	G	0.000113943	Oestradiol
rs2293055	12	0	117701884	A	G	0.000113897	Oestradiol
rs202144137	12	0	109967831	T	C	0.000113895	Oestradiol
rs78692981	5	0	166914015	T	G	0.000113888	Oestradiol
rs201059793	16	0	64981952	C	T	0.000113887	Oestradiol
rs11210848	1	0	38948269	C	G	0.000113821	Oestradiol
rs7165006	15	0	35085897	G	C	0.000113829	Oestradiol
rs75798801	7	0	137603819	T	C	0.000113831	Oestradiol
rs117279359	7	0	11669547	G	A	0.000113838	Oestradiol
rs139461194	1	0	173839830	G	C	0.000113841	Oestradiol
rs74759667	17	0	73474869	T	C	0.000113843	Oestradiol
rs113072145	8	0	5793709	A	G	0.000113849	Oestradiol
rs45631614	10	0	123340327	C	G	0.000113945	Oestradiol
rs17241126	16	0	58414164	T	C	0.000113849	Oestradiol
rs61807556	1	0	149955256	A	G	0.000113863	Oestradiol
rs73148437	20	0	62108589	T	C	0.000113868	Oestradiol
rs76484888	18	0	41635413	T	C	0.000113871	Oestradiol
rs73134875	7	0	66924399	G	A	0.000113877	Oestradiol
rs147760653	12	0	67920625	G	A	0.000113881	Oestradiol
rs10886738	10	0	122410487	C	T	0.000113883	Oestradiol
rs201664362	19	0	52133270	T	G	0.000113884	Oestradiol
rs151293382	22	0	50751547	G	GA	0.000113862	Oestradiol
rs6790803	3	0	6236038	C	T	0.000114057	Oestradiol
rs152535	5	0	14558376	G	C	0.000113946	Oestradiol
rs1558561	16	0	5061948	C	T	0.000113948	Oestradiol
rs79847340	6	0	4298180	A	G	0.000114005	Oestradiol
rs112347596	2	0	167218502	G	A	0.000114006	Oestradiol
rs77880858	5	0	89286399	A	G	0.000114009	Oestradiol
rs61576269	5	0	172670462	G	A	0.000114011	Oestradiol
rs202184399	10	0	21074832	A	G	0.000114014	Oestradiol
rs117832035	7	0	47347028	A	G	0.000114017	Oestradiol
rs77426589	12	0	29884758	G	A	0.000114018	Oestradiol
rs61951163	13	0	47503880	T	C	0.000114029	Oestradiol
rs2735211	11	0	113932150	G	C	0.000114033	Oestradiol
rs141540643	17	0	11659916	T	C	0.000114038	Oestradiol
rs114769248	4	0	84751290	A	G	0.000114042	Oestradiol
rs117782674	16	0	26605704	C	T	0.000114042	Oestradiol
rs10011050	4	0	167000676	G	A	0.000114046	Oestradiol
rs117331235	9	0	106588608	C	A	0.000114052	Oestradiol
rs113225564	11	0	6083794	G	T	0.000114052	Oestradiol
rs62253069	3	0	27698448	T	C	0.000114	Oestradiol
rs34260356	19	0	15715830	A	G	0.000113998	Oestradiol
rs75768704	20	0	59329466	T	C	0.000113994	Oestradiol
rs76536604	8	0	9937455	T	C	0.00011399	Oestradiol
rs17677891	2	0	148471037	C	T	0.00011395	Oestradiol
rs202039023	7	0	48313330	A	G	0.00011395	Oestradiol
rs113791764	2	0	103281075	G	A	0.000113955	Oestradiol
rs2655302	3	0	15539770	T	C	0.000113956	Oestradiol
rs17187838	10	0	112895851	G	A	0.000113957	Oestradiol
rs79239146	19	0	49929448	T	C	0.000113969	Oestradiol
rs141831046	19	0	8922721	T	C	0.000113971	Oestradiol
rs3828857	6	0	5666064	T	G	0.000113947	Oestradiol
rs8009413	14	0	28473408	C	T	0.000113972	Oestradiol
rs12906122	15	0	49257201	T	G	0.000113974	Oestradiol
rs78793974	10	0	14929014	G	A	0.000113983	Oestradiol
rs2722571	2	0	5870698	A	G	0.000113983	Oestradiol
rs117606523	18	0	48772510	T	C	0.000113985	Oestradiol
rs72693966	1	0	163113883	G	A	0.000113986	Oestradiol
rs78144047	4	0	66119265	C	G	0.000113988	Oestradiol
rs147728708	8	0	88312001	T	C	0.000113988	Oestradiol
rs2937738	5	0	75633515	A	C	0.000113974	Oestradiol
rs67683657	10	0	53517885	G	C	0.000114311	Oestradiol
rs1540968	10	0	44304097	C	T	0.000114313	Oestradiol
rs76828057	4	0	94692672	C	T	0.000114313	Oestradiol
rs117423822	10	0	80169609	T	G	0.000114628	Oestradiol
rs2830457	21	0	28124166	G	A	0.000114631	Oestradiol
rs74458848	2	0	165298396	C	G	0.000114634	Oestradiol
rs7532658	1	0	231960901	T	C	0.000114635	Oestradiol
rs75180835	5	0	6117368	T	C	0.000114636	Oestradiol
rs7616347	3	0	181458920	C	T	0.000114639	Oestradiol
rs117097130	6	0	166574346	A	G	0.000114639	Oestradiol
rs35825712	5	0	174051074	A	G	0.000114642	Oestradiol
rs62278675	3	0	161618768	A	G	0.000114643	Oestradiol
rs61880315	11	0	21842157	T	C	0.000114644	Oestradiol
rs116042535	2	0	165448063	A	C	0.000114645	Oestradiol
rs2585617	6	0	69337787	A	G	0.000114647	Oestradiol
rs11665509	18	0	11029609	C	T	0.000114649	Oestradiol
rs151176056	11	0	119025526	T	C	0.000114651	Oestradiol
rs2800856	1	0	222174101	A	G	0.000114654	Oestradiol
rs79711084	22	0	31008793	A	G	0.000114628	Oestradiol
rs34928288	8	0	135328880	C	T	0.000114623	Oestradiol
rs36040280	2	0	122094527	A	G	0.000114623	Oestradiol
rs856554	7	0	46760129	C	T	0.000114622	Oestradiol
rs1570804	10	0	7522877	A	G	0.000114557	Oestradiol
rs74080559	12	0	30262013	T	C	0.000114559	Oestradiol
rs61070383	2	0	98803928	A	G	0.000114562	Oestradiol
rs3016389	11	0	132566087	T	C	0.000114569	Oestradiol
rs2402056	7	0	115853503	A	C	0.00011458	Oestradiol
rs1249489	18	0	8711942	A	G	0.000114581	Oestradiol
rs11619324	13	0	25915887	G	A	0.000114586	Oestradiol
rs77154025	10	0	14881289	A	G	0.000114654	Oestradiol
rs32591	5	0	83453368	A	G	0.000114586	Oestradiol
rs3904670	1	0	101111633	G	C	0.000114588	Oestradiol
rs8082249	17	0	55582932	G	A	0.000114589	Oestradiol
rs118065779	16	0	86522774	A	G	0.000114592	Oestradiol
rs468482	16	0	65886453	A	C	0.000114598	Oestradiol
rs76156693	17	0	6366928	C	T	0.0001146	Oestradiol
rs116940352	8	0	21774886	A	G	0.00011461	Oestradiol
rs117271352	10	0	67137155	G	A	0.000114617	Oestradiol
rs36056263	10	0	7621875	G	T	0.000114587	Oestradiol
rs118164069	16	0	65069968	C	T	0.000114554	Oestradiol
rs7548448	1	0	192722108	C	G	0.000114657	Oestradiol
rs232320	18	0	24500616	C	T	0.000114667	Oestradiol
rs1991850	3	0	13922994	A	G	0.000114729	Oestradiol
rs200662781	9	0	97329737	CAG	C	0.00011473	Oestradiol
rs140942173	17	0	65925556	G	A	0.000114731	Oestradiol
rs6803556	3	0	5386409	G	A	0.000114735	Oestradiol
rs76773754	2	0	23714876	T	C	0.000114746	Oestradiol
rs10863715	1	0	208713165	C	T	0.000114746	Oestradiol
rs1346269	4	0	175461127	G	T	0.000114747	Oestradiol
rs115292613	6	0	45525349	C	G	0.00011475	Oestradiol
rs78125504	17	0	631380	T	C	0.000114754	Oestradiol
rs117872728	6	0	119805068	A	G	0.000114756	Oestradiol
rs136404	22	0	32561725	C	G	0.00011476	Oestradiol
rs2026147	9	0	27723713	G	A	0.000114765	Oestradiol
rs17498592	2	0	44622746	C	T	0.000114765	Oestradiol
rs17155198	5	0	102618885	G	C	0.000114766	Oestradiol
rs10502721	18	0	36860656	A	G	0.000114767	Oestradiol
rs17819067	12	0	12003064	T	C	0.000114728	Oestradiol
rs13173799	5	0	8852806	G	A	0.000114726	Oestradiol
rs12074980	1	0	184636516	C	A	0.000114726	Oestradiol
rs76281408	4	0	186503034	C	T	0.000114725	Oestradiol
rs116049191	6	0	33227849	C	G	0.000114668	Oestradiol
rs75826482	8	0	143058378	A	G	0.00011467	Oestradiol
rs72747129	15	0	57105790	A	G	0.000114676	Oestradiol
rs74908638	13	0	99302894	A	G	0.000114686	Oestradiol
rs78217295	4	0	32884473	C	A	0.000114688	Oestradiol
rs34117361	9	0	82857051	A	C	0.000114689	Oestradiol
rs1891422	1	0	208036829	G	A	0.000114691	Oestradiol
Affx-89025304	14	0	70423402	A	G	0.000114665	Oestradiol
rs2388001	5	0	9077099	G	A	0.000114691	Oestradiol
rs17768925	14	0	72641469	G	A	0.000114699	Oestradiol
rs2920213	4	0	4308260	A	G	0.000114706	Oestradiol
rs191271054	16	0	89782976	T	C	0.000114706	Oestradiol
rs118084706	14	0	76366683	A	G	0.00011471	Oestradiol
rs17665973	10	0	26289146	C	T	0.000114716	Oestradiol
rs77696886	5	0	169453398	G	A	0.000114723	Oestradiol
rs78444873	12	0	96536025	G	A	0.000114723	Oestradiol
rs11944673	4	0	156632391	A	G	0.000114699	Oestradiol
rs114998933	4	0	84616341	C	G	0.000114552	Oestradiol
Affx-86888962	14	0	23887458	A	G	0.000114541	Oestradiol
rs116935821	10	0	74235587	C	G	0.000114539	Oestradiol
rs6508344	18	0	22646735	G	A	0.000114404	Oestradiol
rs115439772	1	0	168081056	A	G	0.000114406	Oestradiol
rs117232244	13	0	78313647	A	C	0.000114408	Oestradiol
rs117948182	8	0	122058664	C	T	0.000114411	Oestradiol
rs73420069	9	0	19466906	G	A	0.000114419	Oestradiol
rs77645453	4	0	35260512	G	A	0.00011442	Oestradiol
rs16974431	15	0	54577673	C	T	0.000114423	Oestradiol
rs117529536	8	0	35013543	C	T	0.000114424	Oestradiol
rs3107800	10	0	14733008	A	G	0.000114425	Oestradiol
rs9977992	21	0	28211688	C	T	0.000114426	Oestradiol
rs113912841	4	0	11760455	C	T	0.000114426	Oestradiol
rs12994099	2	0	55008482	C	A	0.000114429	Oestradiol
rs9860245	3	0	20755117	C	G	0.000114436	Oestradiol
rs2347	16	0	22319517	G	T	0.000114436	Oestradiol
rs56341534	16	0	78909768	C	T	0.000114438	Oestradiol
rs118164372	17	0	65482781	T	C	0.000114403	Oestradiol
rs7641395	3	0	43972203	C	T	0.000114394	Oestradiol
rs35562367	12	0	132204043	A	G	0.000114391	Oestradiol
rs2298188	1	0	111992516	T	C	0.000114391	Oestradiol
rs78377768	18	0	35278672	A	C	0.000114323	Oestradiol
rs75001719	2	0	150703720	T	C	0.000114323	Oestradiol
rs1385423	2	0	151994414	T	C	0.00011433	Oestradiol
rs3935950	17	0	7974179	T	G	0.000114334	Oestradiol
rs112619502	4	0	184162371	A	G	0.000114334	Oestradiol
rs16896877	8	0	99334808	C	G	0.000114344	Oestradiol
rs116640801	4	0	120417256	A	G	0.000114351	Oestradiol
rs117226797	11	0	2225185	T	C	0.00011444	Oestradiol
rs142669571	4	0	23886388	A	G	0.000114357	Oestradiol
rs55809190	4	0	155305772	T	C	0.000114368	Oestradiol
rs11105130	12	0	89380323	A	G	0.000114376	Oestradiol
rs16906777	11	0	20792282	C	T	0.000114376	Oestradiol
rs11931422	4	0	24936925	C	T	0.000114379	Oestradiol
rs117540125	16	0	69242847	A	G	0.000114385	Oestradiol
rs140905133	9	0	3200171	A	G	0.000114386	Oestradiol
rs10102164	8	0	55421614	A	G	0.000114389	Oestradiol
rs114653303	5	0	90631097	C	T	0.00011436	Oestradiol
rs9884187	4	0	26028128	T	C	0.000114445	Oestradiol
rs11926743	3	0	187754559	C	G	0.000114445	Oestradiol
rs142570531	16	0	88958829	C	G	0.000114446	Oestradiol
rs115264992	5	0	118549793	G	C	0.000114495	Oestradiol
rs1401893	15	0	37526819	T	C	0.000114498	Oestradiol
rs6605366	4	0	3924008	C	T	0.000114499	Oestradiol
rs117642899	6	0	80303178	A	G	0.000114499	Oestradiol
rs79253704	5	0	10141178	A	G	0.0001145	Oestradiol
rs117281368	18	0	56688895	A	G	0.000114502	Oestradiol
rs117461918	12	0	9970820	T	C	0.000114507	Oestradiol
rs17169111	7	0	15891270	C	T	0.00011449	Oestradiol
rs78627646	2	0	68285610	A	G	0.000114518	Oestradiol
rs72910026	11	0	46275521	A	G	0.000114526	Oestradiol
rs117032240	18	0	25160681	A	G	0.000114533	Oestradiol
rs115478419	4	0	28372797	G	A	0.000114533	Oestradiol
rs71629710	5	0	88617915	C	T	0.000114534	Oestradiol
rs117889227	13	0	42682625	A	G	0.000114535	Oestradiol
rs6695233	1	0	102536498	T	C	0.000114538	Oestradiol
rs6996519	8	0	1321642	T	C	0.000114538	Oestradiol
rs74796695	19	0	44805948	G	T	0.000114524	Oestradiol
rs2322734	3	0	4633492	C	A	0.00011574	Oestradiol
rs117151441	7	0	157346115	T	C	0.000114486	Oestradiol
rs12038826	1	0	230922951	C	T	0.00011448	Oestradiol
rs11015839	10	0	19002887	A	G	0.00011445	Oestradiol
rs114004216	3	0	192021792	T	C	0.000114451	Oestradiol
rs7935966	11	0	11392698	T	C	0.000114454	Oestradiol
rs55685507	8	0	69515199	C	G	0.000114458	Oestradiol
rs17227387	6	0	134466478	C	T	0.00011446	Oestradiol
rs11844763	14	0	52254391	A	G	0.000114462	Oestradiol
rs822354	3	0	186480206	A	G	0.000114464	Oestradiol
rs113868916	8	0	6890696	G	C	0.000114485	Oestradiol
rs78101897	3	0	192726154	G	A	0.000114468	Oestradiol
rs114237629	1	0	4691646	C	G	0.000114469	Oestradiol
rs72820667	5	0	178796804	A	G	0.000114471	Oestradiol
rs79540306	12	0	60258230	C	G	0.000114472	Oestradiol
rs12940897	17	0	192138	A	G	0.000114474	Oestradiol
rs78095414	5	0	90559433	C	A	0.000114475	Oestradiol
rs1552347	11	0	77898149	T	C	0.000114476	Oestradiol
rs16860999	4	0	48130546	A	G	0.00011448	Oestradiol
rs72765693	9	0	120854506	C	T	0.000114469	Oestradiol
rs113902019	7	0	4841349	A	C	0.000115747	Oestradiol
rs12446930	16	0	7704173	C	A	0.000115748	Oestradiol
rs17369077	8	0	108356723	C	T	0.000115749	Oestradiol
rs1009470	9	0	122289187	T	G	0.000117054	Oestradiol
rs116964611	8	0	61045817	A	G	0.000117057	Oestradiol
rs4698441	4	0	13729419	T	C	0.000117061	Oestradiol
rs62582902	9	0	105235428	G	A	0.000117062	Oestradiol
rs117948898	14	0	62781828	A	G	0.000117066	Oestradiol
rs7297292	12	0	4933363	G	A	0.000117079	Oestradiol
rs17528236	13	0	39717084	A	C	0.000117079	Oestradiol
rs117945320	12	0	46833975	T	C	0.00011708	Oestradiol
rs117060944	8	0	9029106	G	T	0.000117086	Oestradiol
rs269491	5	0	114672810	C	G	0.000117091	Oestradiol
rs35880869	7	0	80752626	A	C	0.000117093	Oestradiol
rs112230731	5	0	178288640	C	T	0.000117097	Oestradiol
rs77710425	6	0	15441742	A	C	0.000117108	Oestradiol
rs61797803	4	0	23730852	T	C	0.000117113	Oestradiol
rs71423396	14	0	70807461	A	G	0.000117115	Oestradiol
rs72816501	10	0	31412505	G	A	0.000117054	Oestradiol
rs115891367	3	0	190068567	C	T	0.000117046	Oestradiol
rs10175580	2	0	177247120	A	C	0.000117045	Oestradiol
Affx-37311054	7	0	155868418	C	T	0.000117044	Oestradiol
rs76512669	2	0	55785943	C	T	0.000117001	Oestradiol
rs3808125	7	0	126689031	C	T	0.000117007	Oestradiol
rs9654628	6	0	114572043	G	A	0.000117011	Oestradiol
rs79216515	9	0	88002525	C	T	0.000117012	Oestradiol
rs76220368	2	0	231854241	A	G	0.000117012	Oestradiol
rs73531959	9	0	98340585	T	C	0.000117013	Oestradiol
rs78055468	6	0	44024074	T	C	0.000117015	Oestradiol
rs78136127	1	0	32445498	A	C	0.000117115	Oestradiol
rs7596428	2	0	61970732	C	G	0.000117016	Oestradiol
rs11155506	6	0	147901810	G	A	0.000117026	Oestradiol
rs78149774	18	0	70477991	A	G	0.000117033	Oestradiol
rs41438545	3	0	30412370	G	A	0.000117036	Oestradiol
rs112600265	9	0	123215872	C	G	0.000117037	Oestradiol
rs12933469	16	0	24628913	C	T	0.000117038	Oestradiol
rs116771800	11	0	132802443	T	G	0.000117038	Oestradiol
rs11660254	18	0	8993424	T	C	0.000117043	Oestradiol
rs28399992	6	0	31732059	C	T	0.000117022	Oestradiol
rs538052	6	0	97159223	A	G	0.000116993	Oestradiol
rs116990084	12	0	65900806	C	T	0.000117117	Oestradiol
rs61753274	9	0	97333824	T	C	0.000117126	Oestradiol
rs117602641	14	0	24132615	C	T	0.000117201	Oestradiol
rs76517862	1	0	30380834	T	C	0.000117204	Oestradiol
rs75404215	7	0	15472901	A	G	0.000117211	Oestradiol
rs28705246	4	0	138781149	T	G	0.000117212	Oestradiol
rs75108682	11	0	97699134	A	G	0.000117217	Oestradiol
rs12527275	6	0	144019077	A	G	0.000117221	Oestradiol
rs11587156	1	0	175756059	A	G	0.000117222	Oestradiol
rs10457432	6	0	122665844	A	C	0.000117223	Oestradiol
rs78666072	1	0	30420310	C	A	0.000117232	Oestradiol
rs10490824	3	0	34566947	A	C	0.000117235	Oestradiol
rs117659388	17	0	11242203	A	G	0.000117237	Oestradiol
rs117239350	11	0	121466598	A	G	0.00011724	Oestradiol
rs111407779	6	0	166226955	T	C	0.00011725	Oestradiol
rs75587955	20	0	36647273	A	G	0.000117251	Oestradiol
rs115386040	4	0	79246911	G	A	0.000117251	Oestradiol
rs117125810	12	0	100451882	A	G	0.000117201	Oestradiol
rs1621437	10	0	30223860	G	A	0.0001172	Oestradiol
rs17023908	2	0	83932797	G	A	0.000117191	Oestradiol
rs73609954	16	0	53727849	G	A	0.000117189	Oestradiol
rs114399511	5	0	170912917	A	G	0.000117127	Oestradiol
rs41293434	13	0	61084236	C	T	0.000117131	Oestradiol
rs4122648	5	0	156656955	T	C	0.00011714	Oestradiol
rs77056937	4	0	18799353	A	C	0.000117141	Oestradiol
rs13097314	3	0	58639418	T	C	0.000117146	Oestradiol
rs79633599	17	0	60098989	T	C	0.00011715	Oestradiol
rs78815995	2	0	6701864	C	T	0.00011715	Oestradiol
rs61870176	11	0	3091788	G	A	0.000117119	Oestradiol
rs34498687	4	0	86165501	C	T	0.000117154	Oestradiol
rs12430560	13	0	46311506	T	C	0.000117155	Oestradiol
rs142195196	14	0	35872059	A	G	0.00011716	Oestradiol
rs116259259	3	0	36056702	C	T	0.000117162	Oestradiol
rs10934637	3	0	122780413	G	A	0.000117163	Oestradiol
rs72826172	17	0	35519602	A	C	0.000117174	Oestradiol
rs8022320	14	0	98987472	G	A	0.000117179	Oestradiol
rs16965939	15	0	38204793	T	C	0.00011718	Oestradiol
rs11602687	11	0	70851527	T	C	0.000117154	Oestradiol
rs2179508	6	0	146514455	A	G	0.000117251	Oestradiol
rs1934951	10	0	96798548	T	C	0.000116993	Oestradiol
rs17272509	3	0	16478859	C	A	0.000116984	Oestradiol
rs77542754	4	0	183333207	T	G	0.000116795	Oestradiol
rs35367912	15	0	72559269	G	T	0.000116799	Oestradiol
rs13100376	3	0	60592751	A	G	0.000116799	Oestradiol
rs10787891	10	0	120762045	G	T	0.000116807	Oestradiol
rs5826329	18	0	72186175	T	TC	0.000116817	Oestradiol
rs7722186	5	0	74576285	A	G	0.000116819	Oestradiol
rs77009574	16	0	64733539	C	T	0.000116825	Oestradiol
rs6586315	21	0	43852884	T	C	0.00011683	Oestradiol
rs35509304	5	0	115035937	T	G	0.000116832	Oestradiol
rs12116985	1	0	45639419	A	G	0.000116833	Oestradiol
rs3747151	22	0	31333631	C	T	0.000116834	Oestradiol
rs141144358	17	0	38251385	AT	A	0.000116835	Oestradiol
rs139999139	2	0	95540726	A	C	0.000116839	Oestradiol
rs150548094	15	0	75980785	T	C	0.00011684	Oestradiol
rs72745026	1	0	200511522	T	G	0.000116845	Oestradiol
rs28716558	15	0	79280385	G	T	0.000116794	Oestradiol
rs10492681	13	0	40807483	C	G	0.000116794	Oestradiol
rs12676659	8	0	4352592	T	G	0.000116786	Oestradiol
rs61146973	8	0	65638023	G	A	0.000116786	Oestradiol
rs73450320	13	0	30496856	G	T	0.000116742	Oestradiol
rs8136284	22	0	45642157	A	G	0.000116749	Oestradiol
rs7138973	12	0	118199741	T	C	0.00011675	Oestradiol
rs75824559	2	0	199912959	G	A	0.000116753	Oestradiol
rs11044023	12	0	18466442	T	C	0.000116753	Oestradiol
rs35311811	18	0	30702854	C	T	0.000116753	Oestradiol
rs116841677	8	0	30433164	C	G	0.000116757	Oestradiol
rs114672680	4	0	26402076	C	A	0.000116848	Oestradiol
Affx-52316557	2	0	196759808	AT	A	0.000116757	Oestradiol
rs2575738	8	0	97530402	A	G	0.00011676	Oestradiol
rs74465236	13	0	34454449	T	C	0.000116764	Oestradiol
rs917400	7	0	39437717	C	T	0.000116771	Oestradiol
rs17422797	6	0	32265528	T	C	0.000116773	Oestradiol
rs11665641	18	0	24451142	A	G	0.000116776	Oestradiol
rs138843997	11	0	72987148	G	A	0.00011678	Oestradiol
rs73208460	8	0	19015710	T	C	0.000116781	Oestradiol
rs10505024	8	0	103313980	C	T	0.000116759	Oestradiol
rs611676	1	0	234451146	G	A	0.000116992	Oestradiol
rs11243307	6	0	981976	G	A	0.000116852	Oestradiol
rs10977596	9	0	9231566	G	T	0.000116861	Oestradiol
rs78993441	8	0	11407039	C	A	0.000116937	Oestradiol
rs12136244	1	0	222189401	A	G	0.00011694	Oestradiol
rs111419645	6	0	165818054	C	A	0.000116943	Oestradiol
rs77368631	12	0	41088706	T	C	0.000116945	Oestradiol
rs12186276	4	0	83936090	C	T	0.000116946	Oestradiol
rs115985463	3	0	9649459	G	A	0.000116946	Oestradiol
rs2115079	16	0	24500514	G	T	0.000116956	Oestradiol
rs76779443	1	0	193360397	A	G	0.000116967	Oestradiol
rs75530632	4	0	173528070	G	A	0.000116969	Oestradiol
rs80218505	7	0	16470464	T	C	0.000116969	Oestradiol
rs74417535	8	0	114486302	C	T	0.000116977	Oestradiol
rs72715810	9	0	13934451	C	G	0.000116979	Oestradiol
rs74224306	1	0	30779545	T	C	0.00011698	Oestradiol
rs34938468	5	0	64419009	C	T	0.000116982	Oestradiol
rs117880336	22	0	44762021	A	G	0.000116983	Oestradiol
rs9910698	17	0	40971770	T	C	0.000116935	Oestradiol
rs16862294	3	0	149624839	G	A	0.000116935	Oestradiol
rs75489377	18	0	5070417	C	T	0.00011693	Oestradiol
rs117170200	11	0	74254397	T	G	0.00011693	Oestradiol
rs117671917	14	0	103504087	A	G	0.000116863	Oestradiol
rs12516414	5	0	80593392	A	G	0.000116866	Oestradiol
rs556440	5	0	3963294	C	A	0.00011687	Oestradiol
rs75676730	8	0	9141993	G	A	0.000116877	Oestradiol
rs13077035	3	0	116246682	A	G	0.000116878	Oestradiol
rs7652103	3	0	88758184	G	A	0.000116886	Oestradiol
rs4458811	7	0	79848967	A	C	0.000116906	Oestradiol
rs62341166	5	0	9732994	A	G	0.000116859	Oestradiol
rs117447963	7	0	95936254	A	G	0.000116909	Oestradiol
rs2179759	6	0	46145899	C	T	0.000116926	Oestradiol
rs73072767	3	0	43837717	A	G	0.000116928	Oestradiol
rs115684097	1	0	69057045	G	A	0.000116928	Oestradiol
rs1466405	16	0	8236519	T	C	0.000116929	Oestradiol
rs3106532	8	0	131259140	A	C	0.000116929	Oestradiol
rs17338538	10	0	14445334	G	C	0.000116929	Oestradiol
rs4784307	16	0	51495797	C	T	0.000116929	Oestradiol
rs17351590	1	0	175912725	T	C	0.00011692	Oestradiol
rs10974857	9	0	4929686	C	T	0.000117252	Oestradiol
rs1459134	14	0	98814319	C	A	0.000117253	Oestradiol
rs114405566	6	0	162141119	C	T	0.000117254	Oestradiol
rs11218296	11	0	121330379	G	A	0.000117547	Oestradiol
rs62357189	5	0	73455804	A	G	0.000117549	Oestradiol
rs13338335	16	0	63486042	G	A	0.000117553	Oestradiol
rs77232921	14	0	84086981	C	T	0.000117553	Oestradiol
rs9854083	3	0	194753298	G	T	0.000117554	Oestradiol
rs111758467	6	0	150710632	G	A	0.000117555	Oestradiol
rs76628197	5	0	4130960	T	C	0.000117558	Oestradiol
rs77249614	14	0	44222038	A	G	0.000117563	Oestradiol
rs9860274	3	0	7673242	A	C	0.000117568	Oestradiol
rs9325864	8	0	19967216	C	T	0.000117569	Oestradiol
rs62065043	17	0	39289313	G	A	0.000117571	Oestradiol
rs17252483	14	0	52241914	C	T	0.000117574	Oestradiol
rs4645870	14	0	75749999	T	C	0.000117576	Oestradiol
rs115059230	5	0	96478001	G	A	0.000117579	Oestradiol
rs831657	5	0	16286973	A	G	0.00011758	Oestradiol
rs76261464	1	0	85534649	C	T	0.000117546	Oestradiol
rs117810720	6	0	136634432	T	C	0.000117545	Oestradiol
rs71644873	4	0	177569710	A	G	0.000117545	Oestradiol
rs80228707	6	0	10837271	A	G	0.00011754	Oestradiol
rs62339675	4	0	184834281	C	T	0.000117485	Oestradiol
rs76550922	1	0	239835135	C	T	0.000117486	Oestradiol
rs79573318	10	0	68138450	G	A	0.000117486	Oestradiol
rs117147088	6	0	110805752	T	C	0.000117487	Oestradiol
rs67192455	16	0	80557870	G	A	0.000117494	Oestradiol
rs117404245	17	0	77144756	T	C	0.000117499	Oestradiol
rs17690291	12	0	63598552	G	A	0.000117502	Oestradiol
rs117404219	18	0	57126336	T	C	0.000117589	Oestradiol
rs141817954	12	0	109522829	G	A	0.000117506	Oestradiol
rs76239973	12	0	62344834	A	C	0.000117509	Oestradiol
rs73198549	12	0	90063393	C	T	0.000117509	Oestradiol
rs17305993	11	0	22014349	C	G	0.000117515	Oestradiol
rs3026897	1	0	21564039	T	G	0.000117519	Oestradiol
rs1370031	3	0	154806647	G	A	0.000117526	Oestradiol
rs115789831	10	0	134212894	A	G	0.000117527	Oestradiol
rs116110174	2	0	190119695	C	T	0.000117531	Oestradiol
rs4948418	10	0	62185494	T	C	0.000117507	Oestradiol
rs78078978	17	0	54702058	G	A	0.00011748	Oestradiol
rs11666760	19	0	21873509	C	T	0.000117592	Oestradiol
rs185266355	15	0	65682635	T	C	0.000117604	Oestradiol
rs12338023	9	0	112620371	C	T	0.000117676	Oestradiol
rs75804976	14	0	87284598	T	C	0.000117676	Oestradiol
rs79757340	14	0	96653724	T	C	0.000117678	Oestradiol
rs55667714	1	0	212381445	A	C	0.000117681	Oestradiol
rs75653015	11	0	41875573	C	T	0.000117682	Oestradiol
rs13274193	8	0	63380974	C	A	0.000117688	Oestradiol
rs76757975	3	0	78658127	A	C	0.000117692	Oestradiol
rs10918242	1	0	165656600	G	A	0.000117696	Oestradiol
rs4666799	2	0	182564755	C	T	0.0001177	Oestradiol
rs17083754	5	0	93827337	C	T	0.000117702	Oestradiol
rs8177538	14	0	77787706	G	C	0.000117707	Oestradiol
rs7900906	10	0	128122827	C	T	0.000117709	Oestradiol
rs4301693	10	0	32438199	A	G	0.000117709	Oestradiol
rs752319	10	0	20163406	A	G	0.000117732	Oestradiol
rs75242906	15	0	56786407	C	T	0.000117734	Oestradiol
rs61739453	3	0	72788500	T	C	0.000117665	Oestradiol
rs55908459	4	0	84179379	T	C	0.000117663	Oestradiol
rs118011591	17	0	25805337	T	C	0.000117663	Oestradiol
rs72681903	1	0	47132446	A	G	0.000117656	Oestradiol
rs712364	14	0	37310934	C	T	0.000117606	Oestradiol
rs79392273	1	0	205017854	C	T	0.000117606	Oestradiol
rs9805667	13	0	87021504	G	C	0.000117617	Oestradiol
rs75267312	8	0	85056976	T	C	0.000117619	Oestradiol
rs72743328	1	0	217296756	T	C	0.000117623	Oestradiol
rs12378305	9	0	72512292	C	T	0.000117623	Oestradiol
rs10931507	2	0	192468143	C	T	0.000117629	Oestradiol
rs11596723	10	0	8156557	A	C	0.000117596	Oestradiol
rs71298652	3	0	63444462	G	A	0.000117631	Oestradiol
rs313482	10	0	4576328	A	G	0.000117643	Oestradiol
rs13165027	5	0	1116677	A	G	0.000117644	Oestradiol
rs75108675	13	0	83999754	G	T	0.000117646	Oestradiol
rs66941902	1	0	34539107	C	T	0.000117647	Oestradiol
rs9297542	8	0	89772613	T	C	0.00011765	Oestradiol
Affx-52339247	4	0	177113869	G	GC	0.000117652	Oestradiol
rs13250989	8	0	84336765	G	A	0.000117654	Oestradiol
rs4932770	19	0	22730114	T	C	0.00011764	Oestradiol
rs320278	9	0	104846881	A	G	0.000117475	Oestradiol
rs62034033	16	0	78604420	G	A	0.000117473	Oestradiol
rs112689899	2	0	161547817	A	G	0.000117467	Oestradiol
rs259315	7	0	111742585	C	T	0.00011732	Oestradiol
rs34441978	7	0	53021221	C	T	0.000117322	Oestradiol
rs56250049	2	0	64449416	C	G	0.000117327	Oestradiol
rs7736602	5	0	8350974	A	G	0.00011733	Oestradiol
rs9818906	3	0	133181611	A	T	0.000117331	Oestradiol
rs6917074	6	0	45766065	A	G	0.000117334	Oestradiol
rs2665782	20	0	550815	C	A	0.000117339	Oestradiol
rs73046305	3	0	21980542	G	C	0.00011734	Oestradiol
rs74964424	18	0	6236405	T	C	0.00011734	Oestradiol
rs35825796	7	0	153954873	G	A	0.000117341	Oestradiol
rs117955037	6	0	92767597	A	G	0.000117343	Oestradiol
rs79257136	2	0	135659621	C	T	0.000117348	Oestradiol
rs116261107	5	0	162256174	T	C	0.00011735	Oestradiol
rs117091894	9	0	5950672	T	C	0.000117352	Oestradiol
rs9563129	13	0	53597410	A	C	0.000117353	Oestradiol
rs72769665	5	0	97726158	C	T	0.000117317	Oestradiol
rs78995917	15	0	31467723	A	G	0.000117316	Oestradiol
rs12574325	11	0	27613048	A	G	0.000117315	Oestradiol
rs74644346	3	0	71702825	T	C	0.000117311	Oestradiol
rs77689590	4	0	189169030	A	G	0.000117254	Oestradiol
rs76584168	1	0	224010834	T	C	0.000117255	Oestradiol
rs77512356	20	0	56565057	G	A	0.000117255	Oestradiol
rs61865437	10	0	95593114	A	G	0.00011726	Oestradiol
Affx-19097538	22	0	19833911	G	C	0.000117263	Oestradiol
rs45590433	9	0	133777761	T	C	0.000117264	Oestradiol
rs72839604	6	0	21275031	A	G	0.000117268	Oestradiol
rs598023	19	0	7619329	G	A	0.000117358	Oestradiol
rs691605	8	0	19028649	G	A	0.000117271	Oestradiol
rs28687814	15	0	48104569	T	C	0.000117274	Oestradiol
rs190887722	9	0	87440553	A	G	0.000117279	Oestradiol
rs74634271	15	0	37300321	C	A	0.000117284	Oestradiol
rs13203301	6	0	156753469	C	T	0.000117288	Oestradiol
rs56871884	2	0	71429725	C	T	0.000117297	Oestradiol
rs788470	5	0	9397771	A	T	0.000117302	Oestradiol
rs72702401	4	0	171030695	T	G	0.000117305	Oestradiol
Affx-52335076	20	0	61527755	T	TA	0.000117272	Oestradiol
rs9358302	6	0	20117431	A	G	0.00011736	Oestradiol
rs36081098	8	0	1642607	T	G	0.000117362	Oestradiol
rs73428932	12	0	127236961	A	G	0.000117363	Oestradiol
rs6139109	20	0	391025	C	T	0.000117417	Oestradiol
rs61947197	13	0	30287054	A	C	0.000117418	Oestradiol
rs10090810	8	0	3366303	C	T	0.000117421	Oestradiol
rs117267845	15	0	69951804	A	G	0.000117422	Oestradiol
rs75738537	3	0	172984421	A	G	0.000117429	Oestradiol
rs398235	19	0	44500478	A	T	0.00011743	Oestradiol
rs79223249	3	0	7940560	G	A	0.000117439	Oestradiol
rs80040764	13	0	57115092	A	G	0.000117412	Oestradiol
rs74880644	7	0	51573873	G	A	0.000117444	Oestradiol
rs116338908	4	0	97653763	A	G	0.000117452	Oestradiol
rs12229492	12	0	6867152	A	G	0.000117452	Oestradiol
rs528723	5	0	118818980	C	T	0.000117455	Oestradiol
rs55734207	5	0	16681710	C	T	0.000117455	Oestradiol
rs1718580	7	0	68662956	C	T	0.000117457	Oestradiol
rs17704277	16	0	25781559	G	A	0.000117457	Oestradiol
rs116996329	10	0	14681661	T	G	0.000117462	Oestradiol
rs116880504	15	0	36709909	G	A	0.000117447	Oestradiol
rs12240514	10	0	116277287	A	G	0.000116738	Oestradiol
Affx-89024253	7	0	50531032	T	C	0.000117404	Oestradiol
rs1861076	2	0	71126725	A	C	0.000117401	Oestradiol
rs79151173	2	0	3834537	G	A	0.000117367	Oestradiol
rs76596894	4	0	187024123	A	G	0.000117371	Oestradiol
rs74577983	17	0	5392791	G	A	0.000117373	Oestradiol
rs62419223	6	0	124002405	T	C	0.000117375	Oestradiol
rs116844451	14	0	102232707	C	T	0.000117375	Oestradiol
rs7240828	18	0	11051233	T	C	0.000117376	Oestradiol
rs6068723	20	0	52538473	G	A	0.000117377	Oestradiol
rs1918723	7	0	39039061	G	C	0.000117403	Oestradiol
rs510789	1	0	43693624	G	A	0.000117378	Oestradiol
rs80188367	19	0	2024577	T	C	0.000117381	Oestradiol
rs2328855	6	0	148510676	G	A	0.000117385	Oestradiol
rs4902609	14	0	69072729	C	T	0.000117385	Oestradiol
rs117190769	7	0	2009765	A	G	0.000117392	Oestradiol
rs116924272	15	0	31303812	A	G	0.000117396	Oestradiol
rs34021170	4	0	37775442	C	T	0.000117397	Oestradiol
rs189303418	2	0	25861939	T	C	0.0001174	Oestradiol
rs2469887	11	0	60704213	T	C	0.000117379	Oestradiol
rs76356079	8	0	64757218	C	T	0.000122713	Oestradiol
rs74483501	3	0	149954349	C	T	0.000116735	Oestradiol
rs146652094	4	0	68934462	T	C	0.000116732	Oestradiol
rs55790020	10	0	85993442	T	C	0.000116088	Oestradiol
rs17025128	2	0	101591844	T	G	0.000116092	Oestradiol
rs114191014	6	0	154781336	A	C	0.000116096	Oestradiol
rs80066753	7	0	93295843	C	T	0.000116101	Oestradiol
rs73735780	5	0	5269504	C	T	0.000116101	Oestradiol
rs12368668	12	0	16322428	A	C	0.000116102	Oestradiol
rs78044171	3	0	125271500	C	T	0.000116102	Oestradiol
rs62309818	4	0	130928328	C	T	0.000116109	Oestradiol
rs72616168	4	0	14170147	C	T	0.000116111	Oestradiol
rs78568462	11	0	26975418	T	C	0.000116117	Oestradiol
rs6942595	7	0	42446709	C	T	0.000116119	Oestradiol
rs74555837	3	0	140866898	T	C	0.000116125	Oestradiol
rs72760874	9	0	138086600	A	G	0.000116127	Oestradiol
rs1918400	3	0	74867417	G	T	0.000116128	Oestradiol
rs73144484	12	0	72390963	T	C	0.000116135	Oestradiol
rs77629530	9	0	80126470	C	A	0.000116079	Oestradiol
rs76619501	21	0	15770474	A	T	0.000116073	Oestradiol
rs1923611	6	0	165674718	T	C	0.000116071	Oestradiol
rs35878325	18	0	24254727	A	G	0.000116062	Oestradiol
rs72824003	6	0	11898420	T	C	0.000116014	Oestradiol
rs72891183	1	0	914521	T	C	0.000116015	Oestradiol
rs138130337	19	0	48239752	G	A	0.000116017	Oestradiol
rs843517	3	0	196378705	A	G	0.000116018	Oestradiol
rs7489210	12	0	20585303	T	C	0.00011602	Oestradiol
rs117234660	20	0	57486747	G	A	0.000116021	Oestradiol
rs77420242	9	0	135665932	T	C	0.000116025	Oestradiol
rs116388665	5	0	88963394	A	G	0.000116135	Oestradiol
rs10021303	4	0	95856681	A	G	0.000116031	Oestradiol
rs943991	14	0	21540062	C	T	0.000116033	Oestradiol
rs61997128	14	0	104900881	C	G	0.000116052	Oestradiol
rs113589997	2	0	159205592	C	T	0.000116052	Oestradiol
rs79675968	19	0	34568591	T	C	0.000116053	Oestradiol
rs117400284	7	0	4918847	T	C	0.000116055	Oestradiol
rs77053127	15	0	85712426	G	T	0.000116056	Oestradiol
rs3600	12	0	32896944	T	C	0.00011606	Oestradiol
rs114971350	4	0	17304946	A	C	0.000116031	Oestradiol
rs144345924	9	0	19050632	AT	A	0.00011601	Oestradiol
rs61880372	11	0	20791256	T	C	0.00011614	Oestradiol
Affx-80215628	1	0	227239632	A	G	0.000116144	Oestradiol
rs35306482	16	0	62774009	C	G	0.000116217	Oestradiol
rs148207245	1	0	39763365	T	G	0.000116218	Oestradiol
rs16825350	3	0	116427251	G	A	0.000116221	Oestradiol
rs117596770	6	0	136865046	A	G	0.000116223	Oestradiol
rs149284997	1	0	4772034	T	C	0.000116224	Oestradiol
rs7206575	16	0	87968612	T	C	0.000116227	Oestradiol
rs10064897	5	0	108497406	T	C	0.000116229	Oestradiol
rs10005563	4	0	101193009	G	A	0.000116234	Oestradiol
rs10748080	12	0	67933276	A	G	0.000116237	Oestradiol
rs62378717	5	0	158633643	A	G	0.000116238	Oestradiol
rs7587553	2	0	133965590	C	A	0.000116244	Oestradiol
rs17654303	14	0	84470423	A	G	0.000116244	Oestradiol
rs28360583	6	0	3623236	G	A	0.000116247	Oestradiol
rs114466534	4	0	172638385	T	C	0.000116256	Oestradiol
rs80109059	1	0	246091657	T	C	0.000116256	Oestradiol
rs34184329	7	0	1008307	T	C	0.00011621	Oestradiol
rs1407479	1	0	168893586	G	A	0.000116207	Oestradiol
rs10798405	1	0	175567430	C	T	0.000116206	Oestradiol
rs7849276	9	0	28417572	A	C	0.0001162	Oestradiol
rs79049908	7	0	48556448	T	C	0.000116144	Oestradiol
rs10474115	5	0	83131607	A	G	0.000116148	Oestradiol
rs117989406	13	0	76623244	G	T	0.00011616	Oestradiol
rs34817531	5	0	2081817	C	A	0.000116168	Oestradiol
rs138820514	13	0	113699648	A	C	0.000116169	Oestradiol
rs575749	15	0	65652018	T	G	0.000116171	Oestradiol
rs7469208	9	0	75622753	G	A	0.000116172	Oestradiol
rs141787650	7	0	77476576	C	T	0.000116143	Oestradiol
rs117622121	11	0	133968621	A	G	0.000116173	Oestradiol
rs76504233	18	0	43788248	G	A	0.000116179	Oestradiol
rs74786962	14	0	80814322	G	A	0.00011618	Oestradiol
rs140499388	1	0	183085942	T	C	0.000116183	Oestradiol
rs10503267	8	0	4489552	C	T	0.000116186	Oestradiol
rs35489	12	0	115524044	G	A	0.000116188	Oestradiol
rs117378095	12	0	91470795	T	G	0.00011619	Oestradiol
rs176638	15	0	89874613	T	C	0.000116197	Oestradiol
rs75853931	15	0	69581425	C	A	0.000116175	Oestradiol
rs73197464	12	0	109580898	T	C	0.000116265	Oestradiol
rs80275501	3	0	13173764	G	A	0.000116008	Oestradiol
rs77948695	3	0	30088848	A	G	0.000116002	Oestradiol
rs74822488	2	0	79004604	G	A	0.000115822	Oestradiol
rs71358272	17	0	9706979	A	G	0.000115822	Oestradiol
rs3864222	4	0	7385355	C	G	0.000115824	Oestradiol
rs59076379	3	0	4932260	C	A	0.000115826	Oestradiol
rs114038146	1	0	107930887	G	A	0.000115831	Oestradiol
rs117389144	12	0	117406485	T	C	0.000115831	Oestradiol
rs140113354	21	0	33686957	T	C	0.000115835	Oestradiol
rs72884948	2	0	181214664	A	G	0.000115838	Oestradiol
rs11176336	12	0	67021323	C	T	0.000115838	Oestradiol
rs12152405	3	0	127610434	C	T	0.000115841	Oestradiol
rs141323787	11	0	20968970	A	G	0.000115841	Oestradiol
rs112024070	8	0	87108452	A	G	0.000115842	Oestradiol
Affx-21276350	3	0	140098961	A	G	0.000115842	Oestradiol
rs4129462	5	0	2106236	G	T	0.000115842	Oestradiol
rs117581638	18	0	53924392	A	G	0.000115844	Oestradiol
rs77453928	11	0	79775544	A	G	0.000115817	Oestradiol
Affx-80221651	3	0	52552832	T	C	0.000115815	Oestradiol
rs114334312	3	0	61105520	T	C	0.00011581	Oestradiol
rs73176781	3	0	174869090	A	C	0.00011581	Oestradiol
rs111784064	11	0	113405648	A	G	0.000115753	Oestradiol
rs78553499	17	0	7478498	A	G	0.000115755	Oestradiol
rs2008026	8	0	97518087	G	A	0.000115759	Oestradiol
rs74705765	16	0	24307303	C	T	0.000115761	Oestradiol
rs775116	20	0	15983051	T	G	0.000115764	Oestradiol
rs114356219	1	0	244976024	A	G	0.000115767	Oestradiol
rs28699286	8	0	29058161	G	T	0.000115772	Oestradiol
rs74960238	3	0	129295013	A	C	0.000115849	Oestradiol
rs73583953	11	0	131702519	C	T	0.000115774	Oestradiol
rs13206518	6	0	6153002	C	T	0.00011578	Oestradiol
rs59020127	15	0	82401526	C	T	0.000115785	Oestradiol
rs72731770	15	0	47565787	T	C	0.000115785	Oestradiol
rs73095186	7	0	47546466	A	G	0.000115787	Oestradiol
rs79224337	2	0	6061425	T	C	0.000115801	Oestradiol
rs116152561	3	0	187983541	A	G	0.000115806	Oestradiol
rs4684909	3	0	13149343	T	C	0.00011581	Oestradiol
rs491589	10	0	112834632	T	C	0.000115779	Oestradiol
rs16885494	8	0	36697279	T	G	0.000116006	Oestradiol
rs115906530	5	0	115421351	T	C	0.00011585	Oestradiol
rs74960468	4	0	169715915	A	G	0.000115862	Oestradiol
rs79361201	9	0	88659311	T	C	0.000115958	Oestradiol
rs141270808	12	0	56109979	A	G	0.000115961	Oestradiol
rs12527905	6	0	36856130	A	G	0.000115965	Oestradiol
rs78680793	7	0	2395043	C	G	0.000115966	Oestradiol
rs13134743	4	0	176122493	C	T	0.000115967	Oestradiol
rs61871186	10	0	91700245	C	A	0.00011597	Oestradiol
rs114143732	1	0	31262823	G	A	0.000115977	Oestradiol
rs11692859	2	0	58443548	C	T	0.000115979	Oestradiol
rs116002225	2	0	196008723	C	T	0.00011598	Oestradiol
rs11656323	17	0	7145117	C	T	0.000115983	Oestradiol
rs35795763	4	0	138004759	G	A	0.000115983	Oestradiol
rs116961922	11	0	91309020	C	T	0.000115986	Oestradiol
rs72757728	9	0	91137966	T	C	0.000115986	Oestradiol
rs201317112	15	0	66209235	T	C	0.000115993	Oestradiol
rs17247545	8	0	14391151	A	G	0.000115997	Oestradiol
rs36055668	11	0	117085121	C	T	0.000115956	Oestradiol
rs146617615	5	0	175751669	A	G	0.00011594	Oestradiol
rs4623165	5	0	163657696	T	C	0.000115937	Oestradiol
rs6941319	6	0	158092255	G	A	0.000115933	Oestradiol
rs62397915	6	0	20160671	A	G	0.000115868	Oestradiol
rs17651895	5	0	170656213	G	A	0.00011587	Oestradiol
rs78965541	4	0	99469902	A	G	0.000115873	Oestradiol
rs61923871	12	0	8171738	T	C	0.000115876	Oestradiol
rs12494875	3	0	6236102	T	C	0.000115884	Oestradiol
rs76596335	18	0	3970649	G	A	0.000115886	Oestradiol
rs9925303	16	0	85567511	T	G	0.00011589	Oestradiol
rs16874115	8	0	107094493	A	G	0.000115857	Oestradiol
rs17546678	15	0	53598719	C	A	0.000115901	Oestradiol
rs151303712	19	0	50983413	T	C	0.000115906	Oestradiol
rs4627617	2	0	54660456	A	G	0.00011591	Oestradiol
rs9810750	3	0	64373522	C	T	0.000115912	Oestradiol
rs144692706	17	0	38643441	T	C	0.000115914	Oestradiol
rs73078341	12	0	25731383	T	C	0.000115918	Oestradiol
rs56007462	4	0	1225775	A	G	0.00011592	Oestradiol
rs79852635	12	0	78202982	T	C	0.000115926	Oestradiol
rs808950	3	0	113015553	A	C	0.000115904	Oestradiol
rs41264223	2	0	162264506	C	G	0.000116278	Oestradiol
rs114767905	4	0	24263681	A	G	0.000116279	Oestradiol
rs12966265	18	0	22361856	C	T	0.00011628	Oestradiol
rs77911937	16	0	87741317	C	T	0.000116572	Oestradiol
rs75155485	18	0	4366924	T	C	0.000116578	Oestradiol
rs12426196	12	0	52820944	G	A	0.00011658	Oestradiol
rs74514903	5	0	120885242	C	G	0.000116583	Oestradiol
rs76049424	5	0	45485388	G	A	0.000116591	Oestradiol
Affx-30911229	7	0	77530641	G	T	0.000116596	Oestradiol
rs16919674	12	0	126344850	C	T	0.000116597	Oestradiol
rs77811961	2	0	190786628	T	G	0.000116602	Oestradiol
rs4808483	19	0	16418618	A	C	0.000116604	Oestradiol
rs12658165	5	0	2850128	T	C	0.000116605	Oestradiol
rs74327826	4	0	548384	G	A	0.000116605	Oestradiol
rs75040581	8	0	141172492	T	C	0.000116613	Oestradiol
rs148429590	9	0	86915586	T	G	0.000116615	Oestradiol
rs116934493	13	0	112794960	A	G	0.000116621	Oestradiol
rs117558063	21	0	23940547	A	G	0.000116627	Oestradiol
rs77357563	12	0	114837349	A	C	0.000116571	Oestradiol
rs79752421	16	0	83569649	C	T	0.00011657	Oestradiol
rs10097489	8	0	39177813	C	T	0.000116567	Oestradiol
rs75760731	6	0	34492306	A	C	0.000116565	Oestradiol
rs78819700	14	0	25282786	C	T	0.000116499	Oestradiol
rs78443943	18	0	67042983	T	C	0.000116503	Oestradiol
rs73084354	12	0	27800404	G	A	0.000116513	Oestradiol
rs115921786	8	0	68799160	A	G	0.000116515	Oestradiol
rs6870603	5	0	157740602	A	G	0.000116519	Oestradiol
rs246187	16	0	14429960	C	T	0.00011652	Oestradiol
rs117628151	13	0	110523684	T	C	0.000116524	Oestradiol
rs60859094	9	0	6770529	G	A	0.000116633	Oestradiol
rs6872687	5	0	166331865	C	T	0.000116525	Oestradiol
rs115216619	3	0	41147314	T	C	0.000116533	Oestradiol
rs11046784	12	0	23233602	G	A	0.000116534	Oestradiol
rs1668545	15	0	42342818	A	G	0.000116537	Oestradiol
rs852349	20	0	46827141	G	A	0.000116547	Oestradiol
rs4129616	13	0	114569444	G	A	0.000116551	Oestradiol
rs55653398	17	0	62132160	T	C	0.000116556	Oestradiol
rs17213334	9	0	108741663	T	C	0.000116565	Oestradiol
rs199717133	17	0	27085998	C	T	0.00011653	Oestradiol
rs6974575	7	0	97036419	C	G	0.000116499	Oestradiol
rs150980454	13	0	46104832	A	G	0.000116634	Oestradiol
rs4380972	8	0	120050081	T	C	0.000116642	Oestradiol
rs6664368	1	0	240819943	A	G	0.000116685	Oestradiol
rs28726339	3	0	88756095	A	G	0.000116688	Oestradiol
rs114679390	3	0	108703306	C	T	0.000116689	Oestradiol
rs116392971	3	0	188133586	C	T	0.000116697	Oestradiol
rs180001	6	0	16315658	G	A	0.000116698	Oestradiol
rs77251803	21	0	21136668	G	A	0.000116704	Oestradiol
rs74718521	2	0	57333362	T	C	0.000116707	Oestradiol
rs2242217	5	0	180040918	A	G	0.000116707	Oestradiol
rs73097190	7	0	48373777	T	C	0.000116709	Oestradiol
rs1677005	18	0	23983677	C	T	0.000116709	Oestradiol
rs79390878	11	0	91719824	T	C	0.000116713	Oestradiol
rs116893278	10	0	6372221	C	G	0.00011672	Oestradiol
rs13105711	4	0	85141313	A	G	0.000116725	Oestradiol
rs2231687	10	0	101473218	A	G	0.000116729	Oestradiol
rs78673518	18	0	2692177	T	C	0.000116731	Oestradiol
rs76200495	16	0	78278126	A	G	0.000116684	Oestradiol
rs115384881	1	0	214566594	T	C	0.000116684	Oestradiol
rs78777769	4	0	137039669	G	A	0.000116682	Oestradiol
rs73021393	11	0	127939619	T	C	0.00011668	Oestradiol
rs74612536	2	0	148296709	A	T	0.000116644	Oestradiol
rs12473473	2	0	39515500	C	G	0.000116645	Oestradiol
rs11812623	10	0	80187705	A	G	0.000116647	Oestradiol
rs11986969	8	0	27264952	A	G	0.000116648	Oestradiol
rs117699962	17	0	50969588	G	A	0.00011665	Oestradiol
rs61962901	13	0	113290116	G	A	0.000116654	Oestradiol
rs11161297	15	0	26607778	A	G	0.000116654	Oestradiol
rs526108	11	0	95154173	G	A	0.000116634	Oestradiol
rs71434787	13	0	30922081	A	G	0.000116655	Oestradiol
rs11257589	10	0	12236504	C	A	0.000116664	Oestradiol
rs78994155	3	0	57012361	C	T	0.000116667	Oestradiol
rs72692752	1	0	151661584	C	A	0.000116668	Oestradiol
rs78076336	17	0	8830423	T	C	0.000116674	Oestradiol
rs12598909	16	0	25828514	G	A	0.000116674	Oestradiol
rs76953434	16	0	81828689	G	C	0.000116676	Oestradiol
rs115655263	5	0	160872811	A	G	0.000116679	Oestradiol
rs10987561	9	0	129863407	C	T	0.000116662	Oestradiol
rs13154825	5	0	168484494	C	A	0.000116499	Oestradiol
rs72806486	16	0	79944000	C	A	0.000116494	Oestradiol
rs75133773	4	0	8644450	T	C	0.000116492	Oestradiol
rs7302747	12	0	107817353	T	G	0.000116332	Oestradiol
rs17682073	1	0	237547223	G	A	0.000116333	Oestradiol
rs13259546	8	0	28355213	T	G	0.000116338	Oestradiol
rs77537472	14	0	39411154	T	C	0.00011634	Oestradiol
rs13131880	4	0	178963783	C	T	0.000116345	Oestradiol
rs391369	3	0	11913960	A	G	0.000116353	Oestradiol
rs894263	8	0	130003263	C	A	0.000116355	Oestradiol
rs77393187	6	0	43842319	T	C	0.000116362	Oestradiol
rs79945693	8	0	19098395	A	G	0.000116364	Oestradiol
rs73804905	4	0	24951679	A	G	0.000116366	Oestradiol
rs79069783	10	0	106687304	G	T	0.000116367	Oestradiol
rs73230485	12	0	95145308	A	C	0.000116369	Oestradiol
rs2460027	8	0	37133656	T	C	0.00011637	Oestradiol
rs9392624	6	0	4700757	C	A	0.000116371	Oestradiol
rs117756191	9	0	95851738	A	G	0.000116378	Oestradiol
rs74631859	2	0	104984490	A	C	0.000116329	Oestradiol
rs77034099	11	0	129881449	G	A	0.000116328	Oestradiol
rs11160560	14	0	100396482	A	G	0.000116326	Oestradiol
rs75599405	3	0	167430738	G	A	0.000116326	Oestradiol
rs4932432	15	0	89372601	C	A	0.000116289	Oestradiol
rs34540000	9	0	20943257	A	G	0.000116291	Oestradiol
rs139065570	5	0	52235743	T	C	0.000116291	Oestradiol
rs12142027	1	0	38890389	C	T	0.000116291	Oestradiol
rs2454846	5	0	73959526	G	A	0.000116291	Oestradiol
rs73168813	7	0	135846513	C	G	0.000116293	Oestradiol
rs113356787	9	0	96094630	T	C	0.000116297	Oestradiol
rs35935235	16	0	816977	A	G	0.000116381	Oestradiol
rs4757447	11	0	16955369	C	A	0.000116298	Oestradiol
rs78251465	9	0	26416084	T	C	0.0001163	Oestradiol
rs558034	11	0	119705210	A	G	0.000116302	Oestradiol
rs77103390	13	0	82371413	G	A	0.000116302	Oestradiol
rs3117465	21	0	15218416	G	A	0.000116304	Oestradiol
rs78691879	16	0	23156717	T	C	0.000116305	Oestradiol
Affx-24775480	4	0	6302889	A	G	0.000116313	Oestradiol
rs6841061	4	0	185999543	G	A	0.000116321	Oestradiol
rs116552954	2	0	146558095	G	T	0.000116298	Oestradiol
rs7808197	7	0	135441131	C	T	0.000116383	Oestradiol
rs3211770	13	0	113793849	A	G	0.000116386	Oestradiol
rs4793903	17	0	55794452	T	C	0.000116388	Oestradiol
rs6786909	3	0	850922	C	T	0.000116444	Oestradiol
rs75281580	11	0	33802101	A	G	0.000116448	Oestradiol
rs208953	16	0	22827517	C	A	0.000116451	Oestradiol
rs1967529	16	0	27145134	T	G	0.000116452	Oestradiol
rs17784555	16	0	5219420	T	C	0.000116452	Oestradiol
rs10484494	6	0	135430093	A	G	0.000116454	Oestradiol
rs77909309	7	0	153005552	T	A	0.000116455	Oestradiol
rs62287527	3	0	184130069	T	C	0.000116439	Oestradiol
rs4145454	6	0	164572036	T	C	0.00011646	Oestradiol
rs111233735	19	0	49878053	A	G	0.000116481	Oestradiol
rs79676842	8	0	133883905	T	G	0.000116481	Oestradiol
rs7221713	17	0	59735398	C	T	0.000116481	Oestradiol
rs79934275	7	0	64234392	G	C	0.000116483	Oestradiol
rs72829375	17	0	4191295	C	T	0.000116484	Oestradiol
rs78998561	10	0	4630055	A	G	0.000116486	Oestradiol
rs11628064	14	0	61108569	A	G	0.000116486	Oestradiol
rs56383949	5	0	102113049	C	T	0.000116466	Oestradiol
rs13007438	2	0	18528390	T	C	0.000116733	Oestradiol
rs17410422	5	0	80340972	T	C	0.000116438	Oestradiol
rs13002087	2	0	31812288	T	C	0.000116435	Oestradiol
rs77886048	6	0	53501809	C	A	0.000116389	Oestradiol
rs11689843	2	0	19088044	A	G	0.000116389	Oestradiol
rs55758326	12	0	50217231	C	T	0.000116389	Oestradiol
rs12598822	16	0	7609763	G	A	0.00011639	Oestradiol
rs12632423	3	0	52041566	A	G	0.000116392	Oestradiol
rs74520500	11	0	121116673	A	G	0.000116394	Oestradiol
rs1321501	6	0	88676599	G	A	0.000116398	Oestradiol
rs73156744	7	0	145231011	A	G	0.000116438	Oestradiol
rs80110025	2	0	157876312	A	C	0.000116403	Oestradiol
Affx-52351490	12	0	123342630	TCTTCA	T	0.000116409	Oestradiol
rs74829481	16	0	89531309	T	C	0.00011641	Oestradiol
rs75258736	5	0	164613393	C	T	0.000116411	Oestradiol
rs62448171	7	0	12908239	A	C	0.000116418	Oestradiol
rs7858281	9	0	122235950	C	A	0.000116423	Oestradiol
rs78054640	11	0	94802863	A	C	0.000116426	Oestradiol
rs61942783	12	0	48782636	G	C	0.000116426	Oestradiol
rs35127070	21	0	21580966	A	G	0.000116407	Oestradiol
rs1078614	3	0	126205718	C	T	0.000122717	Oestradiol
rs4264222	12	0	8611768	T	C	0.000117739	Oestradiol
rs9347543	6	0	162252602	G	A	0.000122734	Oestradiol
rs76583251	10	0	118343564	G	A	0.000131027	Oestradiol
rs75124294	13	0	111585079	G	A	0.000131045	Oestradiol
rs113409358	3	0	154680415	C	T	0.000131046	Oestradiol
rs10828208	10	0	21486653	C	A	0.000131057	Oestradiol
rs55950645	7	0	23775503	A	T	0.000131057	Oestradiol
rs2830285	21	0	27950340	C	A	0.000131059	Oestradiol
rs2522220	7	0	111734612	C	T	0.00013106	Oestradiol
rs80204945	6	0	124395300	C	T	0.000131066	Oestradiol
rs76237531	4	0	41377305	G	A	0.000131067	Oestradiol
rs79839183	6	0	76462937	A	G	0.000131071	Oestradiol
rs77072637	20	0	12872151	C	G	0.000131084	Oestradiol
rs201714943	6	0	39864605	T	C	0.000131091	Oestradiol
rs3751765	16	0	77910418	G	A	0.000131095	Oestradiol
rs116845216	17	0	66366546	G	A	0.0001311	Oestradiol
rs111928892	15	0	39170122	T	C	0.0001311	Oestradiol
rs77023119	16	0	88008569	C	T	0.000131025	Oestradiol
rs11651401	17	0	41544329	C	A	0.000131014	Oestradiol
rs7865858	9	0	73204431	A	G	0.000131012	Oestradiol
rs73130445	4	0	16204674	C	A	0.000131011	Oestradiol
rs76856450	10	0	7667804	C	T	0.000130896	Oestradiol
rs59631835	10	0	133328787	A	G	0.000130906	Oestradiol
rs77562601	1	0	77053383	T	C	0.000130909	Oestradiol
rs75662177	13	0	94979290	A	G	0.000130909	Oestradiol
Affx-52162923	14	0	24033254	T	C	0.000130909	Oestradiol
rs115681372	3	0	25537445	A	G	0.000130913	Oestradiol
rs115934588	3	0	164940178	T	C	0.000130917	Oestradiol
rs7175635	15	0	55393183	G	T	0.000131109	Oestradiol
rs148593601	9	0	139115869	A	G	0.000130924	Oestradiol
rs73202171	13	0	69857536	C	A	0.000130934	Oestradiol
rs76014091	5	0	166465303	A	C	0.00013094	Oestradiol
rs10514521	16	0	82037779	C	T	0.000130942	Oestradiol
Affx-6483885	11	0	97199047	G	A	0.000130947	Oestradiol
rs10505963	12	0	25765127	G	C	0.000130991	Oestradiol
rs61880272	11	0	8511435	A	G	0.000130994	Oestradiol
rs2286958	17	0	64685390	G	C	0.000131	Oestradiol
rs77120368	11	0	95845876	C	T	0.000130929	Oestradiol
rs117550397	12	0	80463303	A	G	0.000130887	Oestradiol
rs73158354	22	0	33249611	G	A	0.000131112	Oestradiol
rs10952780	7	0	148554335	C	A	0.000131128	Oestradiol
rs41510644	14	0	86770125	T	C	0.00013128	Oestradiol
rs1460254	2	0	57859351	C	T	0.00013128	Oestradiol
rs115437277	5	0	117272562	C	T	0.000131287	Oestradiol
rs61977159	14	0	38263095	T	A	0.00013129	Oestradiol
rs75537946	2	0	116062633	T	G	0.000131294	Oestradiol
rs74798523	8	0	29294354	G	A	0.000131309	Oestradiol
rs6741295	2	0	47348155	A	G	0.000131317	Oestradiol
rs78382251	16	0	30704893	A	G	0.000131319	Oestradiol
rs62279419	3	0	154686321	A	G	0.000131325	Oestradiol
rs117128199	10	0	134113647	A	G	0.000131335	Oestradiol
rs79714487	4	0	42221782	G	A	0.00013134	Oestradiol
rs200404282	8	0	133723192	A	G	0.000131347	Oestradiol
rs573795	11	0	70342417	G	A	0.000131348	Oestradiol
rs34699829	6	0	130051925	G	T	0.000131351	Oestradiol
rs76995544	9	0	2166160	C	T	0.000131352	Oestradiol
rs75900070	8	0	136439044	C	T	0.000131276	Oestradiol
rs59415503	20	0	47200367	A	G	0.000131271	Oestradiol
rs75318498	11	0	110019059	C	G	0.000131231	Oestradiol
rs77673709	6	0	16429116	A	G	0.000131227	Oestradiol
rs2922076	8	0	99861962	A	G	0.000131133	Oestradiol
rs149768484	17	0	26971167	T	C	0.000131134	Oestradiol
rs17247345	2	0	2179180	T	C	0.000131146	Oestradiol
rs115283372	3	0	52455432	T	C	0.00013116	Oestradiol
rs148998956	9	0	138709824	T	G	0.000131161	Oestradiol
rs77387799	20	0	15482993	C	T	0.000131166	Oestradiol
rs7244515	18	0	647388	T	C	0.000131168	Oestradiol
rs4555143	16	0	85282275	T	C	0.000131117	Oestradiol
rs1790800	18	0	47484139	G	A	0.000131168	Oestradiol
rs117684643	15	0	52791472	C	T	0.000131172	Oestradiol
rs17606280	5	0	30970470	T	C	0.000131181	Oestradiol
rs1436955	15	0	62404382	T	C	0.000131181	Oestradiol
rs2419778	2	0	72030760	A	G	0.000131185	Oestradiol
rs79283202	2	0	6875693	T	C	0.000131189	Oestradiol
rs116868961	19	0	48080551	T	C	0.000131209	Oestradiol
rs4746962	10	0	71880757	A	C	0.000131221	Oestradiol
rs116626750	4	0	15806969	T	C	0.000131171	Oestradiol
rs75342386	15	0	97098553	T	C	0.000131355	Oestradiol
rs75009644	10	0	5935476	T	C	0.000130866	Oestradiol
rs202245263	15	0	65917221	C	T	0.000130844	Oestradiol
rs77026785	16	0	60440897	T	C	0.000130555	Oestradiol
rs138731321	15	0	43654069	A	C	0.000130556	Oestradiol
rs117755308	11	0	93668345	C	G	0.000130556	Oestradiol
rs9290029	3	0	158550003	T	C	0.000130558	Oestradiol
rs10274014	7	0	8979839	G	A	0.00013056	Oestradiol
rs7992341	13	0	80752973	T	C	0.000130561	Oestradiol
rs74365590	4	0	14383666	G	C	0.000130563	Oestradiol
rs79361674	12	0	129253370	A	C	0.000130568	Oestradiol
rs1806124	5	0	9192974	C	T	0.000130568	Oestradiol
rs35235453	11	0	83555974	G	T	0.000130585	Oestradiol
rs35582923	7	0	73560452	C	T	0.000130589	Oestradiol
rs7199343	16	0	73009024	T	A	0.000130591	Oestradiol
rs77188459	2	0	2330703	T	G	0.000130599	Oestradiol
rs13286496	9	0	12265120	C	T	0.000130603	Oestradiol
rs77957227	17	0	67313022	A	G	0.000130617	Oestradiol
rs78869568	4	0	174369711	A	G	0.000130553	Oestradiol
rs75424700	10	0	77604433	T	C	0.00013055	Oestradiol
rs2530727	7	0	139184223	G	A	0.000130546	Oestradiol
rs74686802	5	0	146098673	G	A	0.000130534	Oestradiol
rs72825619	10	0	118350874	A	C	0.000130443	Oestradiol
rs3219134	1	0	226554265	C	T	0.000130445	Oestradiol
rs7689099	4	0	178256913	G	C	0.000130448	Oestradiol
rs2837960	21	0	42511918	G	T	0.000130459	Oestradiol
rs117453562	13	0	63352441	T	C	0.000130461	Oestradiol
rs117740988	7	0	108721375	G	A	0.000130474	Oestradiol
rs9591788	13	0	31451688	A	G	0.000130485	Oestradiol
rs7240752	18	0	24259338	G	T	0.000130637	Oestradiol
rs117107008	10	0	79712902	C	T	0.000130488	Oestradiol
rs6561211	13	0	45784496	T	C	0.000130494	Oestradiol
rs4979971	10	0	80165195	T	C	0.000130509	Oestradiol
rs75614833	6	0	72318428	T	C	0.000130514	Oestradiol
rs113572450	13	0	36487394	C	T	0.000130517	Oestradiol
rs3793670	10	0	134539711	A	C	0.000130522	Oestradiol
rs112004111	14	0	96752390	T	C	0.000130524	Oestradiol
rs117193738	6	0	162058239	A	G	0.00013053	Oestradiol
rs45515602	1	0	20975021	A	G	0.000130493	Oestradiol
rs112299334	13	0	23754077	G	A	0.000130856	Oestradiol
rs34951745	6	0	132952247	A	G	0.000130646	Oestradiol
rs117135448	16	0	77445210	C	A	0.000130683	Oestradiol
rs77692365	6	0	104888478	A	G	0.000130784	Oestradiol
rs74765861	14	0	25516484	A	G	0.000130785	Oestradiol
rs16962363	16	0	60651531	A	G	0.000130794	Oestradiol
rs11698663	20	0	34886294	G	A	0.000130799	Oestradiol
rs114034911	5	0	94866803	G	A	0.000130807	Oestradiol
rs62245082	3	0	9041193	C	T	0.000130809	Oestradiol
rs1351599	21	0	21991832	G	A	0.000130819	Oestradiol
rs77667975	5	0	159578628	G	A	0.000130819	Oestradiol
rs9603516	13	0	39779881	T	C	0.000130825	Oestradiol
rs16969601	16	0	66001124	A	G	0.000130828	Oestradiol
rs1876888	10	0	87305564	G	C	0.00013083	Oestradiol
rs79979374	11	0	381072	T	C	0.000130833	Oestradiol
rs626951	11	0	114456874	T	C	0.000130833	Oestradiol
rs112382143	22	0	24046858	C	G	0.000130841	Oestradiol
rs73237612	7	0	8637338	T	G	0.000130843	Oestradiol
rs61826701	1	0	231192696	T	C	0.000130782	Oestradiol
rs75435473	6	0	107776224	C	T	0.000130776	Oestradiol
rs80051171	11	0	59852596	T	C	0.000130774	Oestradiol
rs72740624	1	0	215899493	T	C	0.000130766	Oestradiol
Affx-10246141	14	0	22090594	G	C	0.000130688	Oestradiol
rs61745194	17	0	76548866	T	C	0.000130697	Oestradiol
rs11727272	4	0	7222671	C	A	0.000130699	Oestradiol
rs117480989	10	0	131071327	G	A	0.000130701	Oestradiol
rs34182923	1	0	67327894	G	A	0.000130701	Oestradiol
rs72979700	11	0	103236864	T	C	0.000130705	Oestradiol
rs60670383	11	0	133252184	G	A	0.000130707	Oestradiol
rs11230866	11	0	61784886	T	C	0.000130683	Oestradiol
rs2973687	5	0	177755366	A	G	0.000130707	Oestradiol
rs115030846	4	0	155332188	T	C	0.000130722	Oestradiol
rs4910264	11	0	11176615	G	T	0.000130734	Oestradiol
rs77551033	16	0	1380362	A	G	0.000130741	Oestradiol
rs17690290	10	0	77110859	C	T	0.000130743	Oestradiol
rs116941992	8	0	141801675	C	G	0.000130753	Oestradiol
rs17653458	13	0	76243367	G	A	0.000130757	Oestradiol
rs10878341	12	0	40697477	T	C	0.000130761	Oestradiol
rs77108238	16	0	19281088	C	T	0.000130714	Oestradiol
rs73396358	12	0	115460103	T	G	0.000130443	Oestradiol
rs1013359	20	0	3975011	C	T	0.000131366	Oestradiol
rs17170032	5	0	135613981	T	G	0.000131384	Oestradiol
rs11788145	9	0	103775312	T	C	0.000131928	Oestradiol
rs10932634	2	0	216786938	T	C	0.000131933	Oestradiol
rs74929330	8	0	53691301	G	T	0.000131939	Oestradiol
rs114723092	5	0	136100338	G	A	0.000131947	Oestradiol
rs76965817	6	0	100950845	G	A	0.000131968	Oestradiol
rs34160219	3	0	112866704	G	C	0.000131973	Oestradiol
rs9313334	5	0	166047163	A	G	0.000131984	Oestradiol
rs79369839	2	0	103908982	A	G	0.000131992	Oestradiol
rs62029773	16	0	26959545	A	G	0.000131993	Oestradiol
rs115626856	4	0	185842400	T	G	0.000131995	Oestradiol
rs76546947	6	0	164192051	T	C	0.000132013	Oestradiol
rs6896931	5	0	108704183	C	T	0.000132025	Oestradiol
rs117274312	7	0	139427442	T	C	0.000132028	Oestradiol
rs647297	6	0	24951199	G	A	0.00013204	Oestradiol
rs13135723	4	0	99870609	A	G	0.000132045	Oestradiol
rs78512500	4	0	181385440	A	G	0.000131923	Oestradiol
rs183237292	13	0	38995337	G	T	0.000131918	Oestradiol
rs11738854	5	0	64673915	C	T	0.000131917	Oestradiol
rs11677047	2	0	23445415	A	G	0.00013191	Oestradiol
rs56007396	4	0	67379474	G	A	0.000131817	Oestradiol
rs75943544	17	0	30682061	C	T	0.00013183	Oestradiol
rs17150736	7	0	32226043	C	T	0.000131835	Oestradiol
rs75630625	3	0	124883047	T	C	0.000131836	Oestradiol
rs35016667	7	0	15717124	A	G	0.000131838	Oestradiol
rs663350	11	0	133804390	A	G	0.000131839	Oestradiol
rs55855230	12	0	90177539	G	A	0.000131842	Oestradiol
rs10474643	5	0	80243603	C	A	0.000132052	Oestradiol
rs8080651	17	0	62264886	T	C	0.000131851	Oestradiol
rs72665115	8	0	61172837	T	C	0.000131871	Oestradiol
rs74611066	12	0	10959438	A	G	0.000131889	Oestradiol
rs8031934	15	0	39471658	C	T	0.000131892	Oestradiol
rs77242286	5	0	43610467	T	C	0.000131894	Oestradiol
rs80161374	1	0	55606897	C	T	0.000131899	Oestradiol
rs74575837	19	0	9452698	A	G	0.0001319	Oestradiol
rs16870136	7	0	117445570	G	A	0.000131903	Oestradiol
rs111784263	8	0	49632503	T	C	0.00013187	Oestradiol
rs149885629	14	0	23512041	A	G	0.000131815	Oestradiol
rs76004471	7	0	150830806	T	C	0.000132054	Oestradiol
rs11156878	14	0	35735967	G	A	0.000132064	Oestradiol
rs117222583	14	0	104209184	A	G	0.000132162	Oestradiol
rs2715687	3	0	108639423	C	T	0.000132163	Oestradiol
rs112651654	12	0	6491280	T	C	0.000132165	Oestradiol
rs77938404	2	0	12085768	C	A	0.000132167	Oestradiol
rs118118276	13	0	27125850	C	G	0.000132168	Oestradiol
rs12619641	2	0	70808334	G	A	0.000132169	Oestradiol
rs72798446	10	0	34898820	G	C	0.00013217	Oestradiol
rs146047341	14	0	76448921	A	G	0.000132171	Oestradiol
rs112131948	9	0	38246419	G	C	0.000132214	Oestradiol
rs13288295	9	0	124570245	A	G	0.000132216	Oestradiol
rs117788063	11	0	72368745	A	C	0.000132221	Oestradiol
rs77747734	1	0	206192730	T	C	0.000132236	Oestradiol
rs77709566	4	0	128466995	G	A	0.000132237	Oestradiol
rs116410803	1	0	15181575	T	G	0.000132237	Oestradiol
rs77291570	1	0	244508605	A	G	0.000132245	Oestradiol
rs75356449	11	0	68342402	T	C	0.00013216	Oestradiol
rs62283827	3	0	99100991	A	G	0.00013216	Oestradiol
rs508928	15	0	26422662	T	G	0.000132146	Oestradiol
rs897749	5	0	174760152	T	G	0.000132139	Oestradiol
rs61736090	17	0	7306431	A	G	0.000132068	Oestradiol
rs17372097	11	0	81073353	G	T	0.000132069	Oestradiol
rs78869026	3	0	147364003	A	C	0.00013207	Oestradiol
rs7616155	3	0	61944996	A	G	0.000132079	Oestradiol
rs72791090	10	0	54467023	A	G	0.000132085	Oestradiol
rs34327412	9	0	91063860	C	T	0.000132088	Oestradiol
rs9319201	13	0	86711116	G	A	0.000132088	Oestradiol
rs1356766	2	0	34650875	G	T	0.000132063	Oestradiol
rs77187453	1	0	224265681	A	G	0.000132103	Oestradiol
rs66802170	5	0	42196750	C	T	0.000132116	Oestradiol
rs56399707	1	0	91505343	G	A	0.000132117	Oestradiol
rs75578440	7	0	119028010	C	T	0.00013213	Oestradiol
rs78453544	2	0	98798845	G	A	0.000132132	Oestradiol
rs9834818	3	0	25480760	G	C	0.000132132	Oestradiol
rs76708617	4	0	185803734	A	G	0.000132133	Oestradiol
rs11164663	1	0	103548497	C	A	0.000132136	Oestradiol
rs1247421	10	0	29896243	G	A	0.000132107	Oestradiol
rs73124303	12	0	62954990	C	A	0.000131381	Oestradiol
rs237282	17	0	12341836	G	A	0.00013181	Oestradiol
rs76450391	1	0	75448743	G	C	0.000131801	Oestradiol
rs80174258	9	0	75189928	T	C	0.000131471	Oestradiol
rs7745681	6	0	161840889	C	G	0.000131479	Oestradiol
rs13096918	3	0	182220107	A	G	0.000131485	Oestradiol
rs114688036	4	0	148503233	A	G	0.000131501	Oestradiol
rs1984906	4	0	155515486	A	G	0.000131511	Oestradiol
rs11634140	15	0	71523133	T	C	0.000131512	Oestradiol
rs75721597	3	0	31932067	G	A	0.000131521	Oestradiol
rs74521700	1	0	82241251	C	G	0.000131539	Oestradiol
rs72743333	1	0	217302515	T	G	0.00013154	Oestradiol
rs74397664	7	0	153346074	A	G	0.000131541	Oestradiol
rs109836	6	0	143091263	A	G	0.000131554	Oestradiol
rs117760133	8	0	129187397	T	G	0.000131571	Oestradiol
rs143248111	16	0	20360439	G	T	0.000131572	Oestradiol
rs76236003	4	0	111576244	T	C	0.000131574	Oestradiol
rs202178897	1	0	227073297	A	G	0.000131584	Oestradiol
rs117373748	19	0	35283899	C	T	0.000131469	Oestradiol
rs61882856	11	0	15959199	T	C	0.000131467	Oestradiol
rs116912593	15	0	94324969	G	A	0.000131459	Oestradiol
rs117183159	17	0	11052378	C	T	0.000131459	Oestradiol
rs17425397	2	0	44328998	G	A	0.000131391	Oestradiol
rs80003267	4	0	122045300	C	T	0.000131395	Oestradiol
rs4926294	19	0	13604414	T	G	0.000131398	Oestradiol
rs1528954	4	0	171411222	C	T	0.000131401	Oestradiol
rs66798345	15	0	37337819	A	G	0.000131403	Oestradiol
rs11664877	18	0	7104712	T	C	0.000131405	Oestradiol
rs117726217	15	0	59586609	C	T	0.000131411	Oestradiol
rs79150624	20	0	39745211	C	T	0.000131585	Oestradiol
rs143238312	16	0	81323953	C	G	0.000131412	Oestradiol
rs11330240	15	0	91428521	C	CT	0.000131423	Oestradiol
rs117008645	19	0	30228198	T	C	0.000131427	Oestradiol
rs117064419	8	0	81507081	C	T	0.000131429	Oestradiol
rs10944254	6	0	87319151	G	A	0.000131432	Oestradiol
rs6828125	4	0	190065697	A	G	0.000131438	Oestradiol
rs35801946	8	0	29671268	T	G	0.000131449	Oestradiol
rs76194836	8	0	60030112	T	G	0.000131453	Oestradiol
rs112971931	3	0	187269749	A	G	0.000131417	Oestradiol
rs34646608	2	0	106777395	C	T	0.000131802	Oestradiol
rs77263235	3	0	35226014	C	T	0.000131587	Oestradiol
rs79022260	15	0	76199767	G	A	0.000131599	Oestradiol
rs4235674	5	0	72571215	T	C	0.000131698	Oestradiol
rs17702688	13	0	59817964	T	C	0.000131699	Oestradiol
rs11719636	3	0	168951915	A	G	0.000131722	Oestradiol
rs75504134	5	0	125418053	A	G	0.000131731	Oestradiol
rs9438980	1	0	39355371	G	A	0.00013174	Oestradiol
rs6765463	3	0	3768202	A	G	0.000131743	Oestradiol
rs78150603	8	0	28767027	A	G	0.000131755	Oestradiol
rs55982070	10	0	77121473	T	C	0.000131758	Oestradiol
rs77329884	16	0	79609280	C	A	0.000131769	Oestradiol
rs17234161	11	0	23040284	G	A	0.000131779	Oestradiol
rs77221968	5	0	86177146	A	G	0.000131779	Oestradiol
rs7943725	11	0	18096091	T	C	0.000131783	Oestradiol
rs72825017	17	0	32529710	T	G	0.000131789	Oestradiol
rs76534604	3	0	188107773	T	G	0.000131791	Oestradiol
rs17770086	8	0	12713904	C	A	0.0001318	Oestradiol
rs7654991	4	0	105839220	C	G	0.000131694	Oestradiol
rs11961407	6	0	31122407	A	G	0.00013169	Oestradiol
rs1881668	4	0	70725456	G	C	0.000131686	Oestradiol
rs4613097	17	0	79170578	T	C	0.000131684	Oestradiol
rs12941976	17	0	13475437	G	T	0.000131612	Oestradiol
rs6543598	2	0	31295230	T	C	0.000131614	Oestradiol
rs12200114	6	0	9021418	A	G	0.000131615	Oestradiol
rs117858396	13	0	110076137	T	C	0.000131619	Oestradiol
rs72706351	4	0	177079431	A	G	0.000131632	Oestradiol
rs73156716	3	0	157014168	A	G	0.000131635	Oestradiol
rs57082141	12	0	118200384	C	T	0.000131635	Oestradiol
rs79089142	3	0	177510541	A	G	0.000131597	Oestradiol
rs7986739	13	0	76478134	G	A	0.000131639	Oestradiol
rs76902794	12	0	21885429	T	A	0.000131643	Oestradiol
rs4747101	10	0	72539151	T	C	0.000131654	Oestradiol
rs13258725	8	0	135960897	T	C	0.000131656	Oestradiol
rs1915620	10	0	66488107	G	A	0.000131657	Oestradiol
rs11915746	3	0	196386083	G	A	0.000131667	Oestradiol
rs11203904	8	0	17583606	G	C	0.000131678	Oestradiol
rs7083450	10	0	103984060	C	T	0.00013168	Oestradiol
rs3113297	7	0	68544533	C	T	0.000131641	Oestradiol
rs3847894	12	0	23156102	G	T	0.000130435	Oestradiol
rs116766498	2	0	65232229	G	A	0.00013043	Oestradiol
rs79119958	4	0	188866979	A	G	0.000130429	Oestradiol
rs11739601	5	0	58717318	C	T	0.000129136	Oestradiol
rs80118665	4	0	140011637	T	C	0.000129146	Oestradiol
rs74371935	2	0	216810612	T	C	0.00012915	Oestradiol
rs12051767	17	0	7543894	T	C	0.000129157	Oestradiol
rs111896058	1	0	69293805	C	T	0.000129163	Oestradiol
rs7154925	14	0	36438473	C	A	0.000129163	Oestradiol
rs61967413	13	0	73705168	A	G	0.000129185	Oestradiol
rs814628	10	0	90429652	G	A	0.000129192	Oestradiol
rs75635742	4	0	123955831	G	A	0.000129198	Oestradiol
rs114992768	2	0	151401630	T	C	0.000129199	Oestradiol
rs11055244	12	0	13269412	T	C	0.000129202	Oestradiol
rs2914496	16	0	62775119	G	A	0.000129205	Oestradiol
rs17862072	4	0	118640122	A	C	0.000129206	Oestradiol
rs114207169	5	0	166772051	C	T	0.000129211	Oestradiol
rs12661440	6	0	97082880	C	A	0.000129216	Oestradiol
rs117949812	13	0	26767833	A	G	0.000129135	Oestradiol
rs12576212	11	0	21587453	A	G	0.00012913	Oestradiol
rs6460939	7	0	12406989	G	C	0.000129129	Oestradiol
rs41298397	6	0	132891977	C	T	0.000129122	Oestradiol
rs2733160	8	0	133527291	C	A	0.000129016	Oestradiol
rs11715428	3	0	177231890	C	A	0.000129019	Oestradiol
rs17507165	10	0	79381035	C	T	0.000129027	Oestradiol
rs11067352	12	0	115418311	G	A	0.000129027	Oestradiol
rs1799943	13	0	32890572	A	G	0.000129029	Oestradiol
rs72859130	2	0	146484314	A	G	0.00012904	Oestradiol
rs56708160	4	0	18434623	T	C	0.000129043	Oestradiol
rs117390459	10	0	83558982	A	G	0.000129231	Oestradiol
rs117064346	10	0	11380636	A	G	0.000129043	Oestradiol
rs76661052	5	0	144759200	T	C	0.00012906	Oestradiol
rs11582145	1	0	14587210	G	A	0.000129068	Oestradiol
rs12657588	5	0	31746651	A	G	0.000129072	Oestradiol
rs34690938	9	0	119533665	G	A	0.000129082	Oestradiol
rs72752778	15	0	61231252	G	C	0.000129095	Oestradiol
rs12704638	7	0	91882717	C	T	0.000129099	Oestradiol
rs148028531	7	0	127950857	C	T	0.00012912	Oestradiol
rs1950275	14	0	97580909	C	T	0.000129052	Oestradiol
rs67153083	20	0	56354214	A	G	0.000129009	Oestradiol
rs61977195	14	0	24250588	T	C	0.000129238	Oestradiol
rs8003385	14	0	38907535	A	G	0.000129245	Oestradiol
rs12314041	12	0	131269681	G	C	0.000129354	Oestradiol
rs1357692	2	0	107678488	G	T	0.000129356	Oestradiol
rs77430949	9	0	23576414	G	T	0.000129386	Oestradiol
rs7075670	10	0	134114599	G	A	0.000129393	Oestradiol
rs17086914	13	0	29194769	G	T	0.000129398	Oestradiol
rs862942	14	0	26492233	G	A	0.000129399	Oestradiol
rs62153002	2	0	107550586	A	G	0.000129416	Oestradiol
rs66840538	9	0	99241526	T	C	0.000129428	Oestradiol
rs77267418	3	0	168921546	T	C	0.000129439	Oestradiol
rs35459519	11	0	125107290	T	C	0.000129443	Oestradiol
rs116652862	5	0	50881940	A	G	0.000129447	Oestradiol
rs1012629	6	0	128769900	T	G	0.000129464	Oestradiol
rs77480354	3	0	155630061	A	G	0.000129468	Oestradiol
rs75749457	8	0	37954086	T	C	0.000129478	Oestradiol
rs1105273	2	0	242690745	T	C	0.000129483	Oestradiol
rs72882240	11	0	27218729	T	C	0.000129354	Oestradiol
rs41420449	5	0	17783686	C	T	0.000129341	Oestradiol
rs5743702	4	0	154625726	C	T	0.000129336	Oestradiol
rs6453059	5	0	73768135	A	C	0.000129333	Oestradiol
rs72711304	4	0	178580806	G	T	0.000129248	Oestradiol
rs56040266	12	0	131442567	T	C	0.000129249	Oestradiol
rs13257007	8	0	131632412	T	C	0.000129256	Oestradiol
rs17181840	12	0	67051225	C	T	0.000129258	Oestradiol
rs1711781	13	0	60101315	G	A	0.00012926	Oestradiol
rs114622498	10	0	108007092	C	T	0.00012926	Oestradiol
rs4834730	4	0	119873099	G	A	0.000129266	Oestradiol
rs6709510	2	0	19299261	T	G	0.000129243	Oestradiol
rs35393684	7	0	7302604	G	A	0.000129272	Oestradiol
rs7914210	10	0	30970970	A	C	0.00012928	Oestradiol
rs148499322	2	0	11932055	G	A	0.000129283	Oestradiol
rs72732571	15	0	78424369	C	A	0.000129286	Oestradiol
rs75693875	19	0	7146214	A	G	0.00012929	Oestradiol
rs117287115	11	0	129568744	T	C	0.000129304	Oestradiol
rs142618697	11	0	72598601	C	A	0.000129323	Oestradiol
rs141998895	19	0	4523709	A	G	0.000129333	Oestradiol
rs76732079	18	0	62235819	T	C	0.000129272	Oestradiol
rs10828698	10	0	25039389	C	T	0.000129516	Oestradiol
rs72776187	16	0	23808588	T	C	0.000129009	Oestradiol
rs55656025	1	0	58163523	T	C	0.000128972	Oestradiol
rs116555273	4	0	175053821	C	T	0.000128703	Oestradiol
rs78649735	7	0	13183702	C	T	0.000128705	Oestradiol
rs116734793	6	0	65390043	G	A	0.000128709	Oestradiol
rs11606552	11	0	126988609	T	C	0.000128714	Oestradiol
rs77808755	4	0	110980682	A	G	0.000128717	Oestradiol
rs8057014	16	0	82831914	G	T	0.000128717	Oestradiol
rs72850868	11	0	8230577	C	T	0.00012872	Oestradiol
rs16872827	7	0	8243602	G	A	0.000128728	Oestradiol
rs61819230	1	0	221197094	T	C	0.000128738	Oestradiol
rs74929549	4	0	38796726	A	G	0.000128744	Oestradiol
rs16964688	13	0	105034094	G	A	0.000128748	Oestradiol
rs79487293	12	0	65905126	T	C	0.000128765	Oestradiol
rs794782	6	0	15301954	A	G	0.000128767	Oestradiol
rs6760000	2	0	42337820	C	G	0.000128776	Oestradiol
rs113372479	21	0	18866646	T	C	0.000128778	Oestradiol
rs45474792	14	0	30134400	G	A	0.000128703	Oestradiol
rs78908582	4	0	84857106	C	T	0.000128702	Oestradiol
rs117211575	16	0	10443995	A	G	0.0001287	Oestradiol
rs11060733	12	0	130630309	C	T	0.000128694	Oestradiol
rs73078644	4	0	3790883	G	A	0.000128603	Oestradiol
rs3133060	21	0	19408302	C	T	0.000128609	Oestradiol
rs73177957	3	0	119928066	A	G	0.000128617	Oestradiol
rs75730485	6	0	147230949	C	T	0.000128628	Oestradiol
rs62356068	5	0	36233290	G	A	0.000128636	Oestradiol
rs76032804	3	0	173656076	G	A	0.000128653	Oestradiol
rs10067611	5	0	41033163	C	T	0.000128654	Oestradiol
rs1653098	6	0	7917086	A	G	0.000128779	Oestradiol
rs12103697	17	0	4498611	A	G	0.000128655	Oestradiol
rs112635491	8	0	8456567	T	C	0.000128662	Oestradiol
rs74589443	3	0	104800459	C	T	0.000128668	Oestradiol
rs1236990	8	0	4275585	A	T	0.000128673	Oestradiol
rs147375106	12	0	7653842	C	T	0.000128681	Oestradiol
rs9821324	3	0	128136700	G	T	0.000128681	Oestradiol
rs2229080	18	0	50432602	G	C	0.000128683	Oestradiol
rs6801985	3	0	38005183	A	G	0.000128686	Oestradiol
rs80102598	9	0	7560767	T	C	0.00012866	Oestradiol
rs117586612	15	0	74399260	G	C	0.000128998	Oestradiol
rs61809289	1	0	163836061	A	T	0.000128781	Oestradiol
rs756884	7	0	155604099	A	G	0.000128783	Oestradiol
rs17539553	6	0	111699789	G	A	0.000128885	Oestradiol
rs2283371	14	0	73015668	G	A	0.000128888	Oestradiol
rs12225141	11	0	110250955	T	C	0.000128892	Oestradiol
rs71417355	2	0	106024084	C	T	0.000128893	Oestradiol
rs17547647	2	0	67890461	C	T	0.000128894	Oestradiol
rs982681	14	0	40282090	C	T	0.000128896	Oestradiol
rs7667164	4	0	25561455	A	G	0.000128898	Oestradiol
rs80112103	10	0	14275296	T	C	0.000128903	Oestradiol
rs117205199	12	0	51336131	T	C	0.000128913	Oestradiol
rs3130467	6	0	31187075	T	C	0.00012893	Oestradiol
rs72758869	9	0	131599032	A	G	0.000128939	Oestradiol
rs4924368	15	0	39893702	A	G	0.000128943	Oestradiol
rs9530044	13	0	73214553	C	T	0.000128947	Oestradiol
rs78740431	11	0	13255161	T	C	0.000128952	Oestradiol
rs12357875	10	0	11424595	T	C	0.000128971	Oestradiol
rs17125470	14	0	89657867	A	G	0.000128878	Oestradiol
rs1405185	15	0	23755828	T	C	0.000128875	Oestradiol
rs2681017	2	0	23166176	A	G	0.000128869	Oestradiol
rs12467931	2	0	145829816	G	A	0.000128869	Oestradiol
rs117410047	17	0	65456279	A	G	0.000128792	Oestradiol
rs111397373	6	0	138812819	T	G	0.000128797	Oestradiol
rs12649450	4	0	181178855	A	G	0.000128808	Oestradiol
rs13165981	5	0	32053749	C	T	0.000128814	Oestradiol
rs76445300	3	0	5632391	T	C	0.000128817	Oestradiol
rs77065891	9	0	135366539	A	G	0.000128817	Oestradiol
rs13227668	7	0	18868745	G	A	0.000128817	Oestradiol
Affx-52355670	16	0	56921950	C	CGGG	0.000128782	Oestradiol
rs111559457	7	0	120578350	T	C	0.000128818	Oestradiol
rs116590919	3	0	105425977	A	G	0.000128821	Oestradiol
rs17432277	8	0	119178469	T	C	0.000128835	Oestradiol
rs143144415	16	0	31429453	A	G	0.00012885	Oestradiol
rs75653789	8	0	55999810	T	G	0.000128861	Oestradiol
rs3773925	3	0	188587747	A	T	0.000128866	Oestradiol
rs145477310	13	0	61605333	T	C	0.000128868	Oestradiol
rs17452790	8	0	5495670	A	G	0.000128869	Oestradiol
rs145685720	13	0	24243247	A	G	0.000128821	Oestradiol
rs6591408	11	0	56920315	A	C	0.000129521	Oestradiol
rs6472756	8	0	74103851	T	C	0.000129525	Oestradiol
rs2187206	6	0	162496356	T	C	0.000129526	Oestradiol
rs2095648	10	0	119350112	T	C	0.000130102	Oestradiol
rs17818225	4	0	2246372	G	A	0.000130104	Oestradiol
rs35430559	7	0	36962453	T	C	0.000130105	Oestradiol
rs13386811	2	0	42723183	C	T	0.000130112	Oestradiol
rs78338522	18	0	77373149	A	G	0.000130121	Oestradiol
rs76492328	14	0	74111663	T	C	0.000130123	Oestradiol
rs117048152	9	0	38185641	T	G	0.000130129	Oestradiol
rs113136381	2	0	76891997	T	C	0.000130142	Oestradiol
rs17723773	4	0	31217377	G	T	0.000130148	Oestradiol
rs7135461	12	0	100037404	A	C	0.000130149	Oestradiol
rs77365518	7	0	139939171	T	C	0.000130153	Oestradiol
rs72829774	5	0	170870459	A	G	0.000130158	Oestradiol
rs28678022	5	0	146866505	T	C	0.00013016	Oestradiol
rs73025851	11	0	122288689	G	C	0.000130174	Oestradiol
rs76035639	10	0	20140909	C	T	0.000130175	Oestradiol
rs16899758	5	0	81919081	G	A	0.000130094	Oestradiol
Affx-80209449	14	0	50117073	CA	C	0.000130088	Oestradiol
rs80238596	11	0	131797563	C	A	0.000130078	Oestradiol
rs114132556	1	0	237998142	A	C	0.000130073	Oestradiol
rs57105633	6	0	165992471	C	T	0.000129953	Oestradiol
rs13244090	7	0	128725297	G	A	0.000129954	Oestradiol
rs79146946	2	0	55825844	G	A	0.000129967	Oestradiol
rs111957240	10	0	4802958	A	G	0.000129972	Oestradiol
rs9400671	6	0	114089467	A	G	0.000129973	Oestradiol
rs74587498	17	0	76388343	C	T	0.000129975	Oestradiol
rs80323603	14	0	31895598	C	T	0.000129976	Oestradiol
rs726070	2	0	215813331	T	C	0.00013018	Oestradiol
rs72835339	6	0	250807	T	G	0.000129978	Oestradiol
rs1522837	8	0	8464163	G	T	0.000129984	Oestradiol
rs117427783	12	0	56169788	C	T	0.000129999	Oestradiol
rs177899	14	0	38139214	G	A	0.000130004	Oestradiol
rs77173269	17	0	76601995	G	A	0.000130037	Oestradiol
rs76102660	5	0	50899444	T	C	0.000130044	Oestradiol
rs7553376	1	0	224907449	G	A	0.000130048	Oestradiol
rs117204930	6	0	125310452	T	C	0.000130067	Oestradiol
rs1377129	2	0	126387312	G	A	0.000129978	Oestradiol
rs61907169	11	0	134936055	C	A	0.000129953	Oestradiol
rs141872900	4	0	90856377	T	G	0.000130188	Oestradiol
rs6134826	20	0	13213514	A	G	0.000130199	Oestradiol
rs9586510	13	0	105098768	C	T	0.000130318	Oestradiol
rs3903919	1	0	17876090	A	G	0.000130337	Oestradiol
rs8073322	17	0	4354293	C	G	0.00013034	Oestradiol
rs10075150	5	0	36242354	G	A	0.000130343	Oestradiol
rs16924609	8	0	60021908	T	C	0.000130357	Oestradiol
rs117585408	9	0	12815681	A	G	0.000130364	Oestradiol
rs143057821	4	0	113541332	C	A	0.000130365	Oestradiol
rs28909068	9	0	137810508	C	T	0.000130367	Oestradiol
rs117998432	7	0	2003132	T	C	0.00013037	Oestradiol
rs16902429	5	0	86151620	G	T	0.000130375	Oestradiol
rs7407600	18	0	47896077	A	C	0.000130383	Oestradiol
rs28533931	8	0	15442694	A	G	0.000130385	Oestradiol
rs142503044	2	0	220047173	T	A	0.000130386	Oestradiol
rs77330861	14	0	21457285	T	C	0.000130412	Oestradiol
rs11755499	6	0	110844172	G	A	0.000130427	Oestradiol
rs78667335	1	0	188911606	A	G	0.000130311	Oestradiol
rs78862952	2	0	146506667	C	T	0.00013031	Oestradiol
rs115024538	7	0	16514211	T	C	0.000130308	Oestradiol
rs78640312	2	0	236245610	A	G	0.000130303	Oestradiol
rs310791	12	0	77449790	A	G	0.0001302	Oestradiol
rs13157125	5	0	59526714	G	A	0.000130204	Oestradiol
rs117735102	6	0	125093357	G	A	0.000130205	Oestradiol
rs185896474	15	0	86800154	T	C	0.000130219	Oestradiol
rs73113800	20	0	45256716	T	C	0.000130223	Oestradiol
rs116496126	1	0	91190609	C	A	0.000130233	Oestradiol
rs79686503	4	0	32793665	A	G	0.000130241	Oestradiol
rs150696204	20	0	22117452	G	A	0.000130197	Oestradiol
rs4858694	3	0	25097736	A	G	0.000130245	Oestradiol
rs11004337	10	0	56249445	C	T	0.000130265	Oestradiol
rs62243105	3	0	29240809	A	C	0.000130268	Oestradiol
rs71317468	21	0	27845924	T	G	0.000130269	Oestradiol
rs230488	4	0	103388565	A	G	0.000130276	Oestradiol
rs78166596	15	0	75359949	G	A	0.000130282	Oestradiol
rs116623474	4	0	76482284	A	G	0.000130289	Oestradiol
rs200046848	10	0	51592523	G	A	0.000130297	Oestradiol
rs76578273	15	0	32289519	A	G	0.000130263	Oestradiol
rs111605325	11	0	57480232	C	G	0.00012995	Oestradiol
rs35756053	14	0	83468919	G	GA	0.00012995	Oestradiol
rs74547844	4	0	165430450	T	A	0.000129947	Oestradiol
rs16919898	9	0	3892020	T	C	0.000129684	Oestradiol
rs16942572	17	0	4351998	T	C	0.000129689	Oestradiol
rs11030106	11	0	3881730	G	A	0.0001297	Oestradiol
rs8013100	14	0	80899969	G	A	0.000129703	Oestradiol
rs10893411	11	0	99364026	G	A	0.000129704	Oestradiol
rs117455876	9	0	6187324	G	T	0.000129704	Oestradiol
rs59030720	14	0	30949620	T	G	0.000129708	Oestradiol
rs116983832	21	0	37870289	T	C	0.000129711	Oestradiol
rs78428401	15	0	33191187	G	A	0.000129718	Oestradiol
rs13301844	9	0	92030060	T	C	0.000129718	Oestradiol
rs57937926	12	0	88714896	T	G	0.000129729	Oestradiol
rs200597502	11	0	95826152	T	C	0.000129732	Oestradiol
rs115825119	5	0	130835975	C	T	0.00012974	Oestradiol
rs11243676	9	0	135096767	A	G	0.000129741	Oestradiol
rs117794662	12	0	69889376	C	T	0.000129763	Oestradiol
rs13236934	7	0	103393773	C	T	0.000129669	Oestradiol
rs73234655	8	0	29594532	C	G	0.000129665	Oestradiol
rs6719442	2	0	2722295	A	G	0.00012965	Oestradiol
rs139448495	14	0	36004546	T	C	0.000129638	Oestradiol
rs79896808	4	0	11907705	A	G	0.000129553	Oestradiol
rs61733655	6	0	166864686	A	G	0.000129559	Oestradiol
rs55736565	12	0	123556575	G	T	0.000129559	Oestradiol
rs8112812	19	0	54901773	C	G	0.00012958	Oestradiol
rs75431216	1	0	107381578	A	G	0.000129583	Oestradiol
rs71642622	1	0	38502163	T	G	0.000129587	Oestradiol
rs116340558	2	0	187215705	A	G	0.00012959	Oestradiol
rs4246852	9	0	23631612	C	T	0.000129764	Oestradiol
rs75388473	10	0	119875911	A	G	0.00012959	Oestradiol
rs10746222	12	0	77121265	G	T	0.00012961	Oestradiol
rs1156417	9	0	109212301	G	A	0.000129612	Oestradiol
rs76510800	6	0	130419638	A	T	0.000129613	Oestradiol
rs651061	16	0	1153879	A	G	0.000129613	Oestradiol
rs289011	5	0	55680256	G	A	0.00012962	Oestradiol
rs117994732	8	0	57133877	T	C	0.000129634	Oestradiol
rs117800506	8	0	10440168	A	C	0.000129636	Oestradiol
rs74558186	3	0	154584993	A	G	0.000129593	Oestradiol
rs10502849	18	0	42612091	T	C	0.000129767	Oestradiol
rs79174243	4	0	71020283	A	G	0.00012978	Oestradiol
rs56200414	18	0	25585283	T	C	0.000129781	Oestradiol
rs8097553	18	0	70648615	C	T	0.000129891	Oestradiol
rs184109371	6	0	90656309	G	A	0.000129894	Oestradiol
rs118004925	6	0	143471523	G	T	0.000129896	Oestradiol
rs1545953	4	0	186012709	G	A	0.000129897	Oestradiol
rs114404402	4	0	19433619	C	A	0.000129898	Oestradiol
rs477356	6	0	93958870	A	G	0.000129898	Oestradiol
rs58431353	8	0	140921765	T	C	0.000129903	Oestradiol
rs114627280	10	0	135244578	T	C	0.00012989	Oestradiol
rs117383620	12	0	127013494	G	A	0.000129905	Oestradiol
rs78803905	17	0	8547654	T	A	0.000129906	Oestradiol
rs75596753	2	0	59757514	A	G	0.000129907	Oestradiol
rs115204012	5	0	163872192	G	A	0.000129913	Oestradiol
rs17144183	16	0	7631319	G	A	0.000129914	Oestradiol
rs75992072	1	0	185572585	C	T	0.000129927	Oestradiol
rs114773940	2	0	4441520	T	C	0.000129939	Oestradiol
rs75790053	12	0	71330746	T	C	0.00012994	Oestradiol
rs17721620	4	0	178016869	G	A	0.000129906	Oestradiol
rs74743133	4	0	35410935	A	G	0.000132256	Oestradiol
rs74450048	13	0	93121354	T	A	0.000129883	Oestradiol
rs1869518	3	0	82648518	T	C	0.000129877	Oestradiol
rs34315282	15	0	32161606	T	C	0.000129782	Oestradiol
rs12471866	2	0	68076427	T	G	0.000129782	Oestradiol
rs2458236	15	0	45446156	C	T	0.000129786	Oestradiol
rs56232353	2	0	66302934	C	A	0.000129793	Oestradiol
rs17694709	12	0	2832955	T	C	0.000129806	Oestradiol
rs80289820	13	0	36476290	C	T	0.00012984	Oestradiol
rs151310807	8	0	62563658	G	T	0.00012984	Oestradiol
rs62471627	7	0	98324087	G	A	0.00012988	Oestradiol
rs342625	6	0	124100260	G	A	0.000129852	Oestradiol
rs76752894	8	0	65121585	A	G	0.000129857	Oestradiol
rs35401386	4	0	5798802	A	G	0.000129858	Oestradiol
rs36045913	11	0	22646532	T	C	0.000129859	Oestradiol
rs74634126	5	0	72479621	C	A	0.000129862	Oestradiol
rs149597972	2	0	170591606	T	A	0.000129872	Oestradiol
rs724162	6	0	151108413	A	G	0.000129873	Oestradiol
rs2279684	15	0	34649247	G	C	0.000129875	Oestradiol
rs61154472	14	0	66125390	C	T	0.000129855	Oestradiol
rs9583581	13	0	111748691	C	T	0.000128597	Oestradiol
rs73237498	8	0	27028656	T	C	0.000132267	Oestradiol
rs74792143	8	0	76866431	G	A	0.000132268	Oestradiol
rs115066694	3	0	154693046	T	C	0.000135057	Oestradiol
rs3846513	5	0	55028160	T	C	0.00013506	Oestradiol
rs1689437	12	0	89758046	G	A	0.000135063	Oestradiol
rs12300920	12	0	128274334	C	T	0.000135077	Oestradiol
rs73170525	7	0	147891420	T	C	0.000135078	Oestradiol
rs114204712	3	0	117765597	A	G	0.000135081	Oestradiol
rs73087323	5	0	29575558	A	G	0.000135106	Oestradiol
rs56407147	3	0	9597997	C	T	0.000135108	Oestradiol
rs17289402	9	0	32468875	A	G	0.00013511	Oestradiol
rs73026289	11	0	131009474	G	A	0.000135119	Oestradiol
rs117595568	6	0	112000518	A	C	0.000135123	Oestradiol
rs35860723	8	0	94282870	G	A	0.000135132	Oestradiol
rs9408707	9	0	7778886	A	G	0.000135136	Oestradiol
rs73024528	6	0	162336773	G	A	0.000135154	Oestradiol
rs9515183	13	0	110954486	T	C	0.000135171	Oestradiol
rs2773507	9	0	6628916	T	C	0.000135054	Oestradiol
rs74806228	7	0	120196661	C	T	0.000135045	Oestradiol
rs116293066	2	0	30990881	A	G	0.000135042	Oestradiol
rs3892443	13	0	27476533	A	G	0.00013504	Oestradiol
rs34501260	2	0	62644158	C	G	0.000134901	Oestradiol
rs75485458	22	0	44287403	C	T	0.000134903	Oestradiol
rs114728048	4	0	37898991	T	C	0.000134912	Oestradiol
rs17270387	2	0	152842585	C	T	0.000134914	Oestradiol
rs10834116	11	0	23529264	T	G	0.000134922	Oestradiol
rs61979498	14	0	21676563	A	G	0.000134939	Oestradiol
rs6975098	7	0	3203783	A	G	0.00013495	Oestradiol
rs112556722	3	0	107116564	T	G	0.000135173	Oestradiol
rs529618	11	0	116488978	A	G	0.000134951	Oestradiol
rs2033854	2	0	224314448	A	G	0.00013496	Oestradiol
rs10511636	9	0	18434822	G	A	0.000134976	Oestradiol
rs75249590	4	0	23771648	G	C	0.000134978	Oestradiol
rs10150931	14	0	99751920	C	A	0.000134988	Oestradiol
rs34406901	6	0	31672268	G	A	0.000135022	Oestradiol
rs12408041	1	0	187485310	T	C	0.000135027	Oestradiol
rs119481079	9	0	99013764	C	T	0.000135028	Oestradiol
rs4681821	3	0	58196962	T	C	0.000134955	Oestradiol
rs34396844	4	0	186380315	C	A	0.00013487	Oestradiol
rs62418538	6	0	95240426	A	G	0.000135185	Oestradiol
rs56040938	7	0	45754645	T	C	0.00013522	Oestradiol
rs75431822	13	0	75550556	T	C	0.000135393	Oestradiol
rs80302106	8	0	6093364	T	C	0.000135394	Oestradiol
rs73329844	7	0	43560729	A	G	0.000135395	Oestradiol
rs75425625	10	0	71725577	T	C	0.000135401	Oestradiol
rs114892451	5	0	162051188	T	C	0.000135421	Oestradiol
rs61729150	12	0	132624434	C	T	0.000135437	Oestradiol
rs114965692	5	0	87634748	T	C	0.000135443	Oestradiol
rs75920379	7	0	68420830	T	C	0.000135444	Oestradiol
rs73476627	7	0	130581755	G	A	0.000135449	Oestradiol
rs56288226	16	0	10622270	A	G	0.000135455	Oestradiol
rs200966061	9	0	72365864	C	T	0.000135464	Oestradiol
rs6982919	8	0	134958011	C	T	0.000135479	Oestradiol
rs10798898	1	0	30324462	T	C	0.000135479	Oestradiol
rs17079867	5	0	179400870	T	C	0.000135481	Oestradiol
rs74633963	19	0	57633946	C	G	0.000135482	Oestradiol
rs74633812	3	0	157191266	A	C	0.000135387	Oestradiol
rs1076378	5	0	134826774	T	C	0.00013538	Oestradiol
rs17458280	5	0	109329891	G	T	0.000135365	Oestradiol
rs11730135	4	0	95182419	A	G	0.00013536	Oestradiol
rs116799100	5	0	7169074	A	G	0.000135224	Oestradiol
rs76721165	4	0	135408082	C	T	0.000135224	Oestradiol
rs74649008	9	0	88810910	T	C	0.000135226	Oestradiol
rs117230138	16	0	56454228	T	C	0.000135227	Oestradiol
rs114674915	1	0	219596691	G	C	0.000135229	Oestradiol
rs186150221	1	0	161953018	A	G	0.000135258	Oestradiol
rs117578803	10	0	87357053	T	C	0.000135259	Oestradiol
rs9870548	3	0	146933540	C	T	0.000135192	Oestradiol
rs113765489	4	0	101259542	A	G	0.000135263	Oestradiol
rs77994854	4	0	29117539	G	A	0.000135296	Oestradiol
rs115555031	1	0	240726984	A	G	0.000135322	Oestradiol
rs4074536	1	0	116310967	C	T	0.000135333	Oestradiol
rs75839894	17	0	71982822	T	C	0.000135333	Oestradiol
rs74788208	9	0	91643166	T	G	0.000135351	Oestradiol
rs118026244	12	0	26107526	A	G	0.000135356	Oestradiol
rs62334041	4	0	128636723	G	A	0.000135358	Oestradiol
rs10744328	12	0	128363432	G	A	0.000135278	Oestradiol
rs34305384	2	0	40594353	T	C	0.000135495	Oestradiol
rs116854528	19	0	4765457	A	G	0.000134827	Oestradiol
rs117401207	11	0	112504638	G	A	0.000134819	Oestradiol
rs77487808	4	0	157094524	G	A	0.000134524	Oestradiol
rs75032394	11	0	22111355	C	T	0.000134528	Oestradiol
rs667857	6	0	71023622	C	T	0.000134543	Oestradiol
rs9905306	17	0	6378481	C	T	0.000134551	Oestradiol
rs951672	18	0	27678324	A	G	0.000134553	Oestradiol
rs115752141	2	0	121450220	T	C	0.000134561	Oestradiol
rs78220244	20	0	696380	A	G	0.000134562	Oestradiol
rs73115548	20	0	45325401	A	G	0.000134577	Oestradiol
rs115701113	4	0	160681846	T	C	0.000134581	Oestradiol
rs114493981	17	0	28642114	A	G	0.000134582	Oestradiol
rs79098169	9	0	113993559	T	C	0.000134594	Oestradiol
rs9985120	21	0	27219209	C	G	0.000134595	Oestradiol
rs73921511	19	0	7742861	G	A	0.000134606	Oestradiol
rs75045504	3	0	175045582	C	T	0.000134608	Oestradiol
rs12793054	11	0	17658012	G	A	0.000134617	Oestradiol
rs13389002	2	0	13680524	C	T	0.000134523	Oestradiol
rs12828367	12	0	124069974	A	G	0.000134512	Oestradiol
rs78690056	4	0	126086818	G	A	0.0001345	Oestradiol
rs1353703	10	0	4685715	T	G	0.000134496	Oestradiol
rs41270805	1	0	39798946	C	T	0.000134364	Oestradiol
rs34449017	14	0	64457747	G	C	0.000134367	Oestradiol
rs116697827	9	0	91697819	C	T	0.000134368	Oestradiol
rs11119977	1	0	212751634	A	G	0.000134374	Oestradiol
rs78840662	3	0	98636636	A	G	0.000134377	Oestradiol
rs77076805	12	0	3755864	A	G	0.000134385	Oestradiol
rs116336314	3	0	127561443	T	C	0.000134386	Oestradiol
rs76077187	8	0	92281255	C	T	0.00013462	Oestradiol
rs7029087	9	0	94061633	G	A	0.000134396	Oestradiol
rs79177720	7	0	34354192	C	T	0.000134397	Oestradiol
rs17099450	11	0	102595579	C	G	0.000134423	Oestradiol
rs77224875	9	0	98254218	C	T	0.00013443	Oestradiol
rs117638171	7	0	101546267	G	T	0.00013444	Oestradiol
rs11788621	9	0	99069230	T	C	0.000134461	Oestradiol
rs2296441	10	0	100144782	T	C	0.000134473	Oestradiol
rs117008459	8	0	122437839	T	C	0.000134474	Oestradiol
rs17085162	13	0	27629995	C	A	0.000134396	Oestradiol
rs1575891	13	0	48198716	T	C	0.000134826	Oestradiol
Affx-35584191	10	0	128375625	T	C	0.000134623	Oestradiol
rs79884014	6	0	138463769	G	A	0.000134632	Oestradiol
rs114022228	5	0	63093521	T	C	0.00013475	Oestradiol
rs35062373	4	0	140450204	A	G	0.000134757	Oestradiol
rs17102034	10	0	85259461	T	C	0.000134759	Oestradiol
rs12863834	13	0	82119570	G	A	0.000134765	Oestradiol
rs4512434	9	0	6553054	C	T	0.000134774	Oestradiol
rs11965034	6	0	87128412	A	G	0.000134778	Oestradiol
rs56222917	15	0	65375030	T	C	0.00013478	Oestradiol
rs11063214	12	0	4635045	G	A	0.00013478	Oestradiol
rs55692747	6	0	36324677	T	C	0.000134787	Oestradiol
rs12660794	6	0	1256797	G	A	0.000134793	Oestradiol
rs79762890	9	0	4170055	T	G	0.000134794	Oestradiol
rs12440787	15	0	95154389	A	G	0.000134796	Oestradiol
rs2419982	1	0	68915125	T	C	0.000134796	Oestradiol
rs79033903	3	0	112574730	A	G	0.000134808	Oestradiol
rs73200115	13	0	67980212	A	G	0.00013481	Oestradiol
rs145485765	12	0	70049466	G	T	0.000134747	Oestradiol
rs117688998	14	0	99079110	C	G	0.000134746	Oestradiol
rs1570303	9	0	114400998	A	G	0.000134744	Oestradiol
rs7512203	1	0	234607419	C	T	0.000134737	Oestradiol
rs80006447	13	0	114138852	T	C	0.000134636	Oestradiol
rs75402847	13	0	23846908	A	T	0.000134645	Oestradiol
rs12294104	11	0	30382899	T	C	0.000134647	Oestradiol
rs800365	3	0	179444215	A	G	0.000134654	Oestradiol
rs1419759	7	0	22256988	T	C	0.000134663	Oestradiol
rs2418830	10	0	108698758	A	G	0.000134675	Oestradiol
rs73035179	19	0	34238618	G	C	0.000134678	Oestradiol
rs9999325	4	0	7144978	C	A	0.000134631	Oestradiol
rs7800412	7	0	24952745	A	G	0.000134679	Oestradiol
rs2142524	6	0	162871034	G	A	0.000134685	Oestradiol
rs113776200	8	0	39214227	A	G	0.000134686	Oestradiol
rs113659165	20	0	36144077	A	G	0.000134693	Oestradiol
rs77487727	8	0	22739779	A	G	0.000134693	Oestradiol
rs10280153	7	0	43447936	G	A	0.000134697	Oestradiol
rs6443752	3	0	181340709	A	G	0.000134713	Oestradiol
rs34280758	7	0	148907506	T	C	0.000134717	Oestradiol
rs979016	10	0	50612261	A	G	0.000134683	Oestradiol
rs62015032	15	0	65680070	A	G	0.000134361	Oestradiol
rs72722823	1	0	173091277	A	G	0.0001355	Oestradiol
rs77017394	3	0	120129263	A	C	0.000135508	Oestradiol
rs10867219	9	0	81193775	A	G	0.000136172	Oestradiol
rs76811595	5	0	81941314	A	C	0.000136172	Oestradiol
rs116996805	8	0	63777147	A	G	0.000136181	Oestradiol
rs10833376	11	0	20696659	C	A	0.000136198	Oestradiol
rs1351358	4	0	5742595	G	C	0.000136203	Oestradiol
rs12496821	3	0	54678929	A	G	0.000136208	Oestradiol
rs9383831	6	0	150873623	G	A	0.000136208	Oestradiol
rs17160	11	0	12562223	A	C	0.000136217	Oestradiol
rs1542315	8	0	27903951	T	C	0.000136247	Oestradiol
rs202234648	5	0	176519690	A	G	0.000136273	Oestradiol
rs17459173	6	0	128740853	C	A	0.000136279	Oestradiol
rs147460016	8	0	127889117	A	G	0.00013629	Oestradiol
rs133649	22	0	48715166	T	C	0.000136308	Oestradiol
rs2280678	3	0	126113347	T	C	0.000136328	Oestradiol
rs10136997	14	0	32484320	G	A	0.000136333	Oestradiol
rs3916090	3	0	8114846	T	C	0.000136166	Oestradiol
rs77057113	4	0	115295841	G	A	0.00013616	Oestradiol
rs3828205	2	0	240043046	C	T	0.000136146	Oestradiol
rs12882928	14	0	77053625	C	T	0.000136146	Oestradiol
rs147646315	19	0	10225335	A	G	0.000136029	Oestradiol
rs1416149	1	0	218374786	G	A	0.000136041	Oestradiol
rs45467596	10	0	89487046	A	G	0.000136042	Oestradiol
rs7798266	7	0	137958905	G	A	0.000136045	Oestradiol
rs77747111	5	0	137723942	G	T	0.00013605	Oestradiol
rs7797476	7	0	67093734	A	G	0.00013605	Oestradiol
rs12463221	19	0	5441333	G	C	0.000136056	Oestradiol
rs78651546	13	0	75774758	C	T	0.000136342	Oestradiol
rs7964773	12	0	128740092	G	T	0.000136063	Oestradiol
rs583089	3	0	150692761	T	C	0.000136087	Oestradiol
rs114188741	4	0	136403342	A	G	0.000136095	Oestradiol
rs118075018	13	0	96922210	G	A	0.000136097	Oestradiol
rs2574706	3	0	11615207	C	T	0.0001361	Oestradiol
rs80194496	13	0	73091863	A	C	0.000136117	Oestradiol
rs79001692	4	0	130981122	T	C	0.000136124	Oestradiol
rs62342477	5	0	7743787	C	T	0.000136138	Oestradiol
rs72850980	17	0	71045079	A	G	0.000136074	Oestradiol
rs2928719	15	0	26760705	C	T	0.000136023	Oestradiol
rs34526830	10	0	14112825	C	A	0.000136345	Oestradiol
rs78909265	13	0	110510202	T	C	0.000136352	Oestradiol
rs62235205	3	0	16226183	C	A	0.000136565	Oestradiol
rs9508731	13	0	30981374	T	A	0.00013657	Oestradiol
rs79047772	3	0	171820676	G	A	0.000136577	Oestradiol
rs118108726	8	0	53937233	A	G	0.000136583	Oestradiol
rs657773	18	0	56946591	T	C	0.000136588	Oestradiol
rs78567450	15	0	70870920	T	C	0.000136589	Oestradiol
rs16933168	9	0	116141153	G	A	0.000136596	Oestradiol
Affx-16091322	19	0	50161091	G	A	0.000136609	Oestradiol
rs1979013	19	0	4098947	A	G	0.000136627	Oestradiol
rs116242883	1	0	172500683	G	T	0.000136629	Oestradiol
rs17129794	1	0	67794918	C	A	0.000136636	Oestradiol
rs7796105	7	0	154960111	C	T	0.00013666	Oestradiol
rs118128990	6	0	68738013	G	A	0.000136675	Oestradiol
rs73242332	4	0	16527549	G	A	0.000136678	Oestradiol
rs3845865	3	0	121323008	C	G	0.000122723	Oestradiol
rs79438542	13	0	82064661	G	A	0.000136563	Oestradiol
rs4610634	7	0	3079604	A	G	0.000136556	Oestradiol
rs78489423	13	0	36451620	C	A	0.00013655	Oestradiol
rs114493518	3	0	188871970	G	A	0.000136536	Oestradiol
rs79569926	8	0	144762490	A	G	0.000136357	Oestradiol
rs73103946	3	0	73874407	T	G	0.000136358	Oestradiol
rs114695814	6	0	29949789	A	G	0.000136392	Oestradiol
rs115510268	4	0	42447367	T	C	0.000136396	Oestradiol
rs1047286	19	0	6713262	A	G	0.00013641	Oestradiol
rs12793000	11	0	126517350	T	G	0.000136428	Oestradiol
rs1511412	3	0	138713704	A	G	0.000136432	Oestradiol
rs78404737	2	0	32507477	G	A	0.000136351	Oestradiol
rs17196989	6	0	31113703	G	A	0.000136439	Oestradiol
rs117851413	11	0	32986685	A	C	0.000136453	Oestradiol
rs17836368	18	0	57358961	C	T	0.000136457	Oestradiol
rs145318959	12	0	39726737	A	G	0.000136462	Oestradiol
rs200122107	18	0	9257802	C	T	0.000136463	Oestradiol
rs78643650	4	0	7533530	C	T	0.000136466	Oestradiol
rs16937219	10	0	54879218	G	A	0.000136475	Oestradiol
rs12482369	21	0	43639801	A	G	0.000136531	Oestradiol
rs116272355	1	0	165117127	C	T	0.000136441	Oestradiol
rs10162489	14	0	23824536	C	T	0.000135507	Oestradiol
rs2023972	7	0	120329042	C	A	0.000135999	Oestradiol
rs117664726	11	0	120555217	A	C	0.00013598	Oestradiol
rs74667217	8	0	127617915	T	C	0.000135606	Oestradiol
rs75100133	11	0	109394473	A	G	0.000135606	Oestradiol
rs116334625	4	0	140429518	T	C	0.00013561	Oestradiol
rs73450386	18	0	57120692	A	G	0.000135626	Oestradiol
rs117361910	6	0	169506859	C	T	0.00013563	Oestradiol
rs111834058	7	0	122429451	T	C	0.000135631	Oestradiol
rs11046950	12	0	23665503	A	G	0.000135654	Oestradiol
rs71596067	4	0	82393339	A	G	0.000135672	Oestradiol
rs12526933	6	0	81255569	C	T	0.000135679	Oestradiol
rs35683768	2	0	179666982	A	C	0.000135683	Oestradiol
rs10906293	10	0	13113731	C	T	0.000135684	Oestradiol
rs79221626	4	0	91184727	T	A	0.000135689	Oestradiol
rs118059084	10	0	63151308	A	C	0.000135696	Oestradiol
rs77258054	6	0	37519202	T	C	0.00013572	Oestradiol
rs116973082	15	0	47375941	T	C	0.000135722	Oestradiol
rs2926520	11	0	61835423	T	C	0.000135601	Oestradiol
rs77060733	7	0	131303160	G	A	0.000135589	Oestradiol
rs61937838	12	0	39262680	T	C	0.000135588	Oestradiol
rs10224368	7	0	1081972	A	C	0.000135587	Oestradiol
rs1055336	5	0	172670406	T	C	0.000135509	Oestradiol
rs78824754	2	0	218535173	C	T	0.000135511	Oestradiol
rs75982628	8	0	139206991	G	T	0.000135513	Oestradiol
rs140065054	7	0	134653279	G	A	0.000135525	Oestradiol
rs41273545	6	0	93952281	T	C	0.000135525	Oestradiol
rs55964500	3	0	188669776	A	G	0.000135542	Oestradiol
rs72607829	4	0	72645286	A	G	0.000135543	Oestradiol
rs76748978	21	0	20645160	A	G	0.000135735	Oestradiol
rs73070330	12	0	24119269	A	G	0.00013555	Oestradiol
rs117538315	12	0	87283334	C	T	0.000135553	Oestradiol
rs73131206	12	0	65488102	G	A	0.00013556	Oestradiol
Affx-13672226	17	0	21807097	T	C	0.000135565	Oestradiol
rs75660847	13	0	46068153	G	A	0.000135569	Oestradiol
rs72884732	2	0	167193112	T	C	0.00013558	Oestradiol
rs7313959	12	0	55944926	G	A	0.000135583	Oestradiol
rs79828337	8	0	63503384	G	A	0.000135587	Oestradiol
rs117036821	10	0	20560173	A	C	0.000135551	Oestradiol
rs116937883	11	0	16150301	C	T	0.000135996	Oestradiol
rs73053904	12	0	12002586	T	C	0.000135758	Oestradiol
rs17816901	5	0	78034784	G	A	0.000135766	Oestradiol
rs9356832	6	0	22693329	T	C	0.000135891	Oestradiol
rs74693843	2	0	38510142	G	A	0.000135898	Oestradiol
rs116462183	8	0	65509486	T	C	0.000135899	Oestradiol
rs11764160	7	0	131287031	T	G	0.000135906	Oestradiol
rs17494938	4	0	80247342	C	T	0.000135907	Oestradiol
rs9515395	13	0	111872273	C	A	0.000135913	Oestradiol
rs6439132	3	0	128250135	C	T	0.000135916	Oestradiol
rs62189516	15	0	26616839	C	T	0.000135918	Oestradiol
rs77121441	1	0	28583146	C	T	0.000135928	Oestradiol
rs79198167	10	0	100962075	G	T	0.000135946	Oestradiol
rs117039600	14	0	90799838	C	T	0.000135955	Oestradiol
rs949140	11	0	72953343	C	T	0.000135959	Oestradiol
rs75165891	14	0	24238345	G	A	0.000135963	Oestradiol
rs9263871	6	0	31170528	G	A	0.00013597	Oestradiol
rs35476174	6	0	116231605	A	G	0.000135975	Oestradiol
rs78567780	9	0	2136554	T	A	0.00013588	Oestradiol
rs4238392	15	0	52807954	C	T	0.000135858	Oestradiol
rs28573699	8	0	144810322	A	G	0.000135856	Oestradiol
rs9621	19	0	42231159	A	G	0.000135853	Oestradiol
rs79216621	11	0	37472247	C	T	0.000135778	Oestradiol
rs74388472	18	0	20737263	A	G	0.000135781	Oestradiol
rs114889332	2	0	44300434	T	C	0.000135786	Oestradiol
rs112866062	7	0	38230184	C	T	0.0001358	Oestradiol
rs72819644	17	0	38633854	T	C	0.000135804	Oestradiol
rs10235843	7	0	148400466	C	A	0.000135811	Oestradiol
rs16931	13	0	92840820	C	G	0.000135817	Oestradiol
rs76655914	3	0	188267332	A	G	0.000135763	Oestradiol
rs75995878	8	0	136982822	A	G	0.000135817	Oestradiol
rs112754319	16	0	26064461	C	T	0.00013582	Oestradiol
rs55746218	11	0	129834519	C	T	0.000135838	Oestradiol
rs11682897	2	0	225462004	G	A	0.00013584	Oestradiol
rs35227181	21	0	43808627	T	C	0.000135841	Oestradiol
rs61776077	1	0	11874249	A	G	0.000135842	Oestradiol
rs17520680	2	0	53936577	G	T	0.000135846	Oestradiol
rs80291803	12	0	118286905	C	T	0.000135848	Oestradiol
rs11755026	6	0	47320386	A	G	0.000135818	Oestradiol
rs199989457	4	0	187531074	T	C	0.000134346	Oestradiol
rs117647024	13	0	31813371	A	G	0.000134342	Oestradiol
rs73175772	13	0	44527474	A	G	0.00013434	Oestradiol
rs4349542	3	0	144176717	A	G	0.000132975	Oestradiol
rs61943547	12	0	130091658	A	G	0.00013298	Oestradiol
rs78300072	10	0	3004711	T	C	0.000132982	Oestradiol
rs187976223	16	0	86350929	G	T	0.00013299	Oestradiol
rs80140987	14	0	68159269	T	C	0.000132992	Oestradiol
rs150852688	10	0	14890667	T	TTC	0.000132998	Oestradiol
rs12883951	14	0	70644298	A	C	0.00013301	Oestradiol
rs114019192	1	0	183298825	T	C	0.000133029	Oestradiol
rs117281844	7	0	146997861	A	G	0.00013303	Oestradiol
rs17448629	13	0	27178307	T	C	0.000133033	Oestradiol
rs7237147	18	0	12777815	T	C	0.000133041	Oestradiol
rs80199170	13	0	101731721	T	C	0.000133054	Oestradiol
rs1025067	16	0	58489597	A	G	0.000133057	Oestradiol
rs11143893	9	0	71442060	A	G	0.000133058	Oestradiol
rs73860441	3	0	124660795	C	T	0.00013306	Oestradiol
rs9566238	13	0	38196579	G	T	0.00013297	Oestradiol
rs1760931	14	0	20947268	G	T	0.000132967	Oestradiol
rs13213236	6	0	129899151	A	G	0.000132967	Oestradiol
rs75853939	12	0	80656859	G	C	0.000132965	Oestradiol
rs3014837	1	0	153431406	C	G	0.000132813	Oestradiol
rs117796910	11	0	89276796	T	C	0.000132815	Oestradiol
rs76967344	8	0	131490336	A	G	0.000132819	Oestradiol
rs79848451	8	0	9151066	C	A	0.000132824	Oestradiol
rs10152822	15	0	94635703	T	C	0.000132827	Oestradiol
rs28893294	15	0	46403169	G	T	0.000132847	Oestradiol
rs11699237	20	0	55683996	C	T	0.000132849	Oestradiol
rs61445463	13	0	111048402	T	C	0.00013306	Oestradiol
rs72795152	16	0	73078068	C	G	0.000132871	Oestradiol
rs79709244	5	0	152789754	T	G	0.000132879	Oestradiol
rs2363149	3	0	190781985	G	A	0.000132905	Oestradiol
rs41304603	10	0	21810342	A	G	0.000132913	Oestradiol
rs111593598	3	0	104926941	T	C	0.000132925	Oestradiol
rs1651022	5	0	65674631	A	G	0.000132943	Oestradiol
rs12878562	14	0	80583884	T	C	0.000132952	Oestradiol
rs117932182	10	0	54242095	G	A	0.000132957	Oestradiol
rs77801191	5	0	6438934	A	G	0.000132877	Oestradiol
rs77682349	10	0	28370118	C	G	0.000132806	Oestradiol
rs2893236	7	0	26038458	C	T	0.000133061	Oestradiol
rs115745529	4	0	17233112	A	G	0.000133062	Oestradiol
rs79286341	20	0	7247806	T	G	0.000133185	Oestradiol
rs75721221	11	0	74015281	C	T	0.000133188	Oestradiol
rs34494292	12	0	52284500	G	A	0.000133195	Oestradiol
rs11557600	22	0	31008882	A	G	0.000133221	Oestradiol
rs150247684	1	0	228613020	A	G	0.000133234	Oestradiol
rs1243469	14	0	21511497	C	T	0.000133268	Oestradiol
rs1074822	8	0	71282811	G	A	0.000133274	Oestradiol
rs7876052	9	0	74172458	C	T	0.000133276	Oestradiol
rs2882217	8	0	61955772	T	C	0.000133278	Oestradiol
rs2607928	12	0	697485	C	T	0.000133282	Oestradiol
rs352199	8	0	28441331	G	A	0.000133288	Oestradiol
rs9830540	3	0	165789279	T	C	0.000133289	Oestradiol
rs3827886	12	0	14660184	C	T	0.000133293	Oestradiol
rs61879369	11	0	19852152	C	G	0.000133301	Oestradiol
rs56373412	7	0	20128426	T	C	0.000133355	Oestradiol
rs12900165	15	0	46078851	T	C	0.000133184	Oestradiol
rs75178438	17	0	70496571	A	G	0.00013318	Oestradiol
rs16916338	9	0	101236304	G	T	0.000133174	Oestradiol
rs72969165	6	0	120173460	A	G	0.000133171	Oestradiol
rs3213207	6	0	15628102	C	T	0.000133062	Oestradiol
rs4669767	2	0	11808864	C	T	0.000133075	Oestradiol
rs76660349	4	0	133961093	C	T	0.000133087	Oestradiol
rs35217423	4	0	169440817	C	T	0.000133095	Oestradiol
rs78391425	9	0	1346812	C	T	0.000133103	Oestradiol
rs10004130	4	0	84664343	G	A	0.000133106	Oestradiol
rs78980937	4	0	23959725	A	G	0.000133112	Oestradiol
rs7833221	8	0	70717139	A	C	0.000133061	Oestradiol
rs78557821	3	0	37754915	C	G	0.000133114	Oestradiol
rs17193690	12	0	91884435	G	A	0.000133126	Oestradiol
rs141522275	3	0	21925766	T	G	0.000133146	Oestradiol
rs34626107	5	0	25953842	T	G	0.000133147	Oestradiol
rs17692631	1	0	200500617	G	A	0.000133153	Oestradiol
rs2070925	5	0	180218820	A	C	0.000133163	Oestradiol
rs182332246	22	0	49581197	C	A	0.000133166	Oestradiol
rs11801265	1	0	248358202	T	C	0.000133167	Oestradiol
rs37861	7	0	78422208	G	A	0.00013312	Oestradiol
rs12440300	15	0	69548338	G	A	0.000133356	Oestradiol
rs7286904	22	0	50616656	T	C	0.000132795	Oestradiol
rs79058550	14	0	23812998	G	A	0.000132787	Oestradiol
rs4743648	9	0	98973924	C	A	0.000132396	Oestradiol
rs35192997	1	0	102088369	A	G	0.000132403	Oestradiol
rs72820694	5	0	178850437	A	G	0.000132408	Oestradiol
rs75250032	5	0	178149402	C	T	0.000132411	Oestradiol
rs17100458	1	0	77831799	G	A	0.000132413	Oestradiol
rs117491994	11	0	128485590	T	C	0.000132415	Oestradiol
rs6572871	14	0	53383910	A	G	0.000132425	Oestradiol
rs76932399	2	0	70955191	A	G	0.000132439	Oestradiol
rs17229961	18	0	67616613	A	C	0.00013245	Oestradiol
rs34334281	14	0	21617644	G	A	0.000132456	Oestradiol
rs7240795	18	0	13510031	T	G	0.000132467	Oestradiol
rs6044780	20	0	1791465	A	G	0.000132469	Oestradiol
rs79659813	12	0	56579826	T	C	0.000132481	Oestradiol
rs112213217	20	0	49158324	C	T	0.000132485	Oestradiol
rs12757472	1	0	107524025	A	G	0.000132499	Oestradiol
rs74996423	4	0	71260554	T	G	0.000132393	Oestradiol
rs1561360	8	0	4702233	T	C	0.000132392	Oestradiol
rs6821272	4	0	181149277	T	C	0.000132391	Oestradiol
rs75555168	7	0	7968972	C	T	0.000132378	Oestradiol
rs112658784	6	0	46681519	G	C	0.000132268	Oestradiol
rs78257120	20	0	8982687	A	C	0.00013228	Oestradiol
rs149828392	17	0	7605071	T	C	0.000132283	Oestradiol
rs11734756	4	0	28246487	A	G	0.000132293	Oestradiol
Affx-52249282	4	0	100503136	G	C	0.000132299	Oestradiol
rs62517455	8	0	134696675	T	C	0.000132301	Oestradiol
rs148915290	1	0	176504312	T	G	0.000132303	Oestradiol
rs147205860	9	0	73028142	A	C	0.000132503	Oestradiol
rs72838518	2	0	127498709	T	C	0.000132304	Oestradiol
rs76902761	7	0	32406198	G	A	0.000132314	Oestradiol
rs74717895	11	0	9145922	A	G	0.000132327	Oestradiol
rs147733899	10	0	79566664	T	C	0.000132335	Oestradiol
rs113635381	15	0	58061860	A	G	0.000132349	Oestradiol
rs11125852	2	0	60966197	T	C	0.000132372	Oestradiol
rs10116176	9	0	71308336	C	T	0.000132374	Oestradiol
rs117725884	11	0	27169483	T	C	0.000132376	Oestradiol
rs56119156	10	0	97060182	T	C	0.00013231	Oestradiol
rs1274757	14	0	69160487	A	G	0.000132791	Oestradiol
rs142168223	13	0	95926516	G	A	0.000132516	Oestradiol
rs74599751	4	0	26175952	T	C	0.000132522	Oestradiol
rs7532024	1	0	7179479	T	C	0.000132669	Oestradiol
rs77119183	4	0	108784558	A	G	0.000132671	Oestradiol
rs114459289	2	0	227002099	T	C	0.000132701	Oestradiol
rs9839328	3	0	127763216	C	T	0.000132714	Oestradiol
rs586590	18	0	41761720	G	A	0.000132722	Oestradiol
rs77850497	5	0	135942937	A	G	0.000132734	Oestradiol
rs269423	6	0	88746091	C	G	0.000132741	Oestradiol
rs17625845	2	0	121089731	C	T	0.000132758	Oestradiol
rs3859101	16	0	55867581	A	G	0.000132758	Oestradiol
rs112092579	3	0	167463797	G	A	0.000132767	Oestradiol
rs7432	7	0	42977342	T	C	0.000132768	Oestradiol
rs72640353	4	0	65297140	A	G	0.000132773	Oestradiol
rs79827121	15	0	97425623	C	T	0.000132776	Oestradiol
rs11710597	3	0	178173268	G	A	0.00013278	Oestradiol
rs118104761	11	0	71220982	C	T	0.000132784	Oestradiol
rs114482721	21	0	25494563	T	G	0.000132666	Oestradiol
rs7138840	12	0	42341666	G	A	0.000132659	Oestradiol
rs7129540	11	0	77230848	C	T	0.000132658	Oestradiol
rs74360609	10	0	4383538	A	G	0.000132655	Oestradiol
rs1417716	6	0	82272774	G	C	0.000132525	Oestradiol
rs17726971	2	0	148390474	C	T	0.000132527	Oestradiol
rs4748900	10	0	7425786	T	C	0.000132533	Oestradiol
rs6894420	5	0	1630484	A	G	0.00013254	Oestradiol
rs72693797	14	0	90312328	T	G	0.000132549	Oestradiol
rs114539878	3	0	72310475	C	T	0.000132561	Oestradiol
rs118019442	9	0	103742876	C	A	0.000132566	Oestradiol
rs7874142	9	0	137704782	G	A	0.000132517	Oestradiol
rs75771019	19	0	32139234	T	G	0.000132571	Oestradiol
rs116958755	19	0	45690282	G	T	0.000132587	Oestradiol
rs78173465	10	0	14199727	T	C	0.000132625	Oestradiol
rs78452051	3	0	156490179	G	T	0.00013263	Oestradiol
rs61138331	13	0	29045209	A	C	0.00013263	Oestradiol
rs11889059	2	0	140322277	A	G	0.000132635	Oestradiol
rs17107096	14	0	38258285	T	C	0.000132638	Oestradiol
rs117003271	13	0	85039104	A	G	0.000132641	Oestradiol
rs116398534	3	0	73162459	A	C	0.000132584	Oestradiol
rs72848557	6	0	36265692	A	G	0.000133357	Oestradiol
rs11707726	3	0	59763185	T	C	0.000133358	Oestradiol
rs74630432	2	0	152493940	T	G	0.00013336	Oestradiol
rs11616887	13	0	61266575	G	C	0.000133977	Oestradiol
rs77317901	19	0	38031252	C	T	0.000133986	Oestradiol
rs79675925	13	0	63365514	A	G	0.000133986	Oestradiol
rs78665625	6	0	159937998	C	G	0.000133988	Oestradiol
rs153584	5	0	116192688	A	C	0.000134006	Oestradiol
rs16966075	15	0	53698218	T	C	0.000134009	Oestradiol
rs79041742	1	0	32857145	G	T	0.000134014	Oestradiol
rs55888125	17	0	18505676	G	T	0.000134014	Oestradiol
rs73031479	3	0	13248625	A	G	0.000134028	Oestradiol
rs78928509	18	0	34421027	A	G	0.000134036	Oestradiol
rs61761973	1	0	11915728	G	A	0.000134041	Oestradiol
rs73229938	21	0	42272233	T	C	0.000134044	Oestradiol
rs79748289	2	0	117108050	T	C	0.000134057	Oestradiol
rs76812063	8	0	2160441	G	A	0.000134065	Oestradiol
rs9468877	6	0	31142903	A	G	0.000134071	Oestradiol
rs74490237	8	0	126127430	A	G	0.000133975	Oestradiol
rs9909104	17	0	18248021	C	T	0.000133974	Oestradiol
rs79682041	1	0	54776954	A	C	0.000133958	Oestradiol
rs75723200	5	0	77533703	G	A	0.000133952	Oestradiol
rs62039690	16	0	51205228	A	G	0.000133837	Oestradiol
rs118044117	14	0	78632834	T	C	0.000133851	Oestradiol
rs35715303	5	0	114730406	T	G	0.000133856	Oestradiol
rs7093110	10	0	128863253	G	A	0.000133864	Oestradiol
rs76743413	8	0	22778069	G	A	0.000133877	Oestradiol
rs75122503	9	0	23323979	T	C	0.000133887	Oestradiol
rs77664233	1	0	91334934	A	G	0.000133888	Oestradiol
rs78181492	2	0	221136667	G	A	0.000134075	Oestradiol
rs10859501	12	0	93910828	G	A	0.000133892	Oestradiol
rs12970291	18	0	73017234	A	G	0.000133914	Oestradiol
rs8177656	10	0	6014984	A	G	0.00013393	Oestradiol
rs80122379	2	0	56516100	C	A	0.000133934	Oestradiol
rs74485962	5	0	355474	T	C	0.000133941	Oestradiol
rs11225597	11	0	103066685	A	G	0.000133945	Oestradiol
rs1158627	8	0	115752350	C	G	0.000133946	Oestradiol
rs11659405	18	0	5181412	A	C	0.000133952	Oestradiol
rs13240846	7	0	54081902	G	A	0.000133899	Oestradiol
rs75436437	11	0	16588982	A	G	0.000133835	Oestradiol
rs1413248	13	0	101867806	C	T	0.000134081	Oestradiol
rs73030956	12	0	1675847	A	G	0.000134112	Oestradiol
rs75338935	4	0	115701894	A	G	0.000134243	Oestradiol
rs1382840	12	0	5296526	C	A	0.00013425	Oestradiol
rs55975435	4	0	122254014	G	A	0.000134251	Oestradiol
rs115237055	1	0	204428703	T	G	0.000134275	Oestradiol
rs1494578	5	0	62586429	G	A	0.000134277	Oestradiol
rs77960347	18	0	47109955	G	A	0.00013429	Oestradiol
rs11017017	10	0	131718667	A	G	0.000134292	Oestradiol
rs78949303	20	0	62774372	G	A	0.000134299	Oestradiol
rs2720005	10	0	79395032	C	T	0.000134302	Oestradiol
rs112772005	7	0	21528655	T	C	0.000134308	Oestradiol
rs142463014	19	0	55481394	T	C	0.000134315	Oestradiol
rs1842115	17	0	21710263	C	A	0.000134326	Oestradiol
rs74605989	13	0	28165541	T	G	0.000134331	Oestradiol
rs11611143	12	0	40226577	C	T	0.000134336	Oestradiol
rs3733416	4	0	187680241	A	G	0.000134339	Oestradiol
rs115996250	2	0	79561286	A	G	0.000134241	Oestradiol
rs79574300	6	0	128749746	C	T	0.000134239	Oestradiol
rs794786	6	0	15283550	C	G	0.000134237	Oestradiol
rs117446172	13	0	40089798	C	T	0.000134231	Oestradiol
rs76189987	1	0	232824689	G	A	0.000134138	Oestradiol
rs60345514	12	0	41140073	C	T	0.000134142	Oestradiol
rs34231405	12	0	126573161	G	A	0.000134142	Oestradiol
rs77314901	20	0	22900228	G	A	0.000134145	Oestradiol
rs6818782	4	0	84552920	G	A	0.000134152	Oestradiol
rs73250437	13	0	82741797	A	G	0.000134157	Oestradiol
rs72648422	13	0	98271469	C	T	0.000134159	Oestradiol
rs78007901	8	0	102146958	T	C	0.000134082	Oestradiol
rs114682641	2	0	40765679	G	A	0.000134161	Oestradiol
rs117484130	20	0	30555622	A	G	0.000134165	Oestradiol
rs12023326	1	0	247471121	C	T	0.000134182	Oestradiol
rs140726494	1	0	155240635	T	C	0.000134196	Oestradiol
rs8057739	16	0	81550074	A	G	0.000134204	Oestradiol
rs111773340	4	0	6279336	A	C	0.000134209	Oestradiol
rs41332550	2	0	33748025	C	T	0.000134213	Oestradiol
rs12324875	15	0	82523405	G	A	0.000134229	Oestradiol
rs74822939	5	0	159160460	C	T	0.000134163	Oestradiol
rs28753727	3	0	194769362	C	A	0.00013382	Oestradiol
rs78666263	6	0	165055137	T	C	0.000133806	Oestradiol
rs116650495	4	0	13166349	A	G	0.000133802	Oestradiol
rs17062524	3	0	60212766	C	G	0.000133491	Oestradiol
rs77021794	13	0	25192408	C	T	0.000133493	Oestradiol
rs200608832	4	0	40356466	T	C	0.000133494	Oestradiol
rs117326926	8	0	97044837	T	G	0.000133498	Oestradiol
rs2156799	11	0	116077063	C	T	0.000133498	Oestradiol
rs1576280	9	0	32800230	T	C	0.000133506	Oestradiol
rs762551	15	0	75041917	C	A	0.000133516	Oestradiol
rs11749275	5	0	31912427	G	A	0.000133518	Oestradiol
rs75185166	3	0	2091945	T	C	0.000133519	Oestradiol
rs12702731	7	0	8433660	C	T	0.000133526	Oestradiol
rs9637299	21	0	44360107	A	G	0.000133529	Oestradiol
rs71562874	7	0	94529872	T	C	0.000133534	Oestradiol
rs60287827	4	0	80665520	T	C	0.000133541	Oestradiol
rs4805487	19	0	30337127	C	A	0.000133547	Oestradiol
rs117464898	20	0	41434628	G	C	0.000133547	Oestradiol
rs77020150	5	0	6784693	C	T	0.000133484	Oestradiol
rs294626	3	0	14905190	G	A	0.000133476	Oestradiol
rs2191330	7	0	78045567	G	T	0.000133471	Oestradiol
rs11760502	7	0	151526091	T	C	0.000133449	Oestradiol
rs73191173	8	0	15301566	G	A	0.000133365	Oestradiol
Affx-80278536	9	0	139752162	C	CG	0.000133376	Oestradiol
rs17674205	15	0	78461457	G	A	0.000133381	Oestradiol
rs494260	11	0	114277451	C	T	0.00013339	Oestradiol
rs201091044	16	0	2258575	A	G	0.000133395	Oestradiol
rs114884086	2	0	114089230	T	G	0.0001334	Oestradiol
rs7663999	4	0	16026983	C	T	0.000133402	Oestradiol
rs117026459	16	0	60447615	G	T	0.000133553	Oestradiol
rs73227857	8	0	22292730	T	C	0.000133403	Oestradiol
rs72817363	5	0	165082735	C	T	0.000133422	Oestradiol
rs114958977	2	0	104915641	C	T	0.000133426	Oestradiol
rs11766473	7	0	65685474	T	C	0.000133428	Oestradiol
rs117642896	13	0	105052306	T	C	0.000133434	Oestradiol
rs9563623	13	0	59208864	A	G	0.000133438	Oestradiol
rs10520743	15	0	94668596	T	C	0.000133447	Oestradiol
rs202244622	1	0	62739769	A	C	0.000133448	Oestradiol
rs78128440	13	0	38068094	T	C	0.00013342	Oestradiol
rs80151042	18	0	30389687	A	G	0.000133555	Oestradiol
rs4887918	16	0	77735474	T	C	0.000133559	Oestradiol
rs115512200	4	0	54137161	G	A	0.00013356	Oestradiol
rs77849807	4	0	26152727	G	A	0.000133711	Oestradiol
rs2830193	21	0	27749876	C	T	0.000133716	Oestradiol
rs72770076	5	0	87423413	T	C	0.000133717	Oestradiol
rs143499716	11	0	62398249	A	G	0.000133725	Oestradiol
rs7625564	3	0	74452446	A	G	0.000133734	Oestradiol
rs78060454	20	0	55392543	G	A	0.000133735	Oestradiol
rs68087646	8	0	6179155	T	C	0.000133736	Oestradiol
rs149067881	9	0	73151996	A	G	0.000133706	Oestradiol
rs78466152	9	0	5659167	C	T	0.000133744	Oestradiol
rs62499127	8	0	25877050	T	C	0.00013375	Oestradiol
rs74897286	5	0	124487525	A	G	0.000133769	Oestradiol
rs72984203	6	0	134317921	G	A	0.000133774	Oestradiol
Affx-3885761	10	0	95987180	T	G	0.00013378	Oestradiol
rs116146053	8	0	82796164	G	A	0.000133783	Oestradiol
rs112479902	1	0	110205811	A	G	0.000133787	Oestradiol
rs9637526	3	0	28018999	G	A	0.000133791	Oestradiol
rs75526620	8	0	70185474	G	C	0.000133749	Oestradiol
rs79764987	3	0	140112348	C	A	0.000132267	Oestradiol
rs9532375	13	0	39950405	A	G	0.000133697	Oestradiol
rs117853786	9	0	84405371	T	G	0.000133683	Oestradiol
rs11980387	7	0	121513570	T	G	0.00013357	Oestradiol
rs17367928	7	0	78096994	G	A	0.000133576	Oestradiol
rs115964159	4	0	136989488	A	G	0.000133585	Oestradiol
rs12123857	1	0	239570932	A	G	0.00013359	Oestradiol
rs117684074	9	0	118568469	G	A	0.00013359	Oestradiol
rs12469979	2	0	237777642	A	G	0.000133597	Oestradiol
rs3093921	14	0	20822308	G	A	0.000133598	Oestradiol
rs10507305	13	0	22894544	C	T	0.000133684	Oestradiol
rs115488172	3	0	1257611	G	A	0.000133604	Oestradiol
rs80352412	8	0	123894455	A	C	0.000133625	Oestradiol
rs7626433	3	0	133543917	A	G	0.000133636	Oestradiol
rs2183274	14	0	34063004	T	C	0.000133654	Oestradiol
rs111237334	8	0	97357119	G	A	0.000133658	Oestradiol
rs183163094	11	0	4411287	T	C	0.000133661	Oestradiol
rs117717936	10	0	14560051	G	A	0.000133676	Oestradiol
rs150603705	10	0	67643876	T	C	0.000133676	Oestradiol
rs11745426	5	0	107186734	G	A	0.000133611	Oestradiol
rs79823958	21	0	16192772	G	A	0.000128593	Oestradiol
rs17746517	10	0	26688228	G	A	0.000132249	Oestradiol
rs200190291	11	0	103048457	G	A	0.00012857	Oestradiol
rs117858122	21	0	25479895	C	T	0.000124742	Oestradiol
Affx-11234541	14	0	100440953	C	G	0.000124746	Oestradiol
rs3799865	6	0	46597508	C	T	0.000124748	Oestradiol
rs17340010	2	0	80616101	C	T	0.000124763	Oestradiol
rs732523	12	0	47600843	T	C	0.000124777	Oestradiol
rs78120145	18	0	345320	C	T	0.000124777	Oestradiol
rs12963050	18	0	807975	C	T	0.000124778	Oestradiol
rs6826319	4	0	124312843	T	C	0.00012478	Oestradiol
rs113459310	6	0	128978208	A	G	0.000124781	Oestradiol
rs4278182	8	0	138718495	T	G	0.000124783	Oestradiol
rs7959465	12	0	118074332	T	C	0.000124783	Oestradiol
rs41278174	16	0	16259596	A	G	0.000124785	Oestradiol
rs9305605	21	0	38152533	T	C	0.000124787	Oestradiol
rs78505988	14	0	95837365	T	C	0.000124789	Oestradiol
rs78884349	4	0	77218953	G	A	0.000124793	Oestradiol
rs75301785	12	0	127009430	C	T	0.000124741	Oestradiol
rs112998985	6	0	90121612	A	C	0.000124741	Oestradiol
rs11217649	11	0	119904582	T	C	0.000124738	Oestradiol
rs1671496	12	0	16320013	A	G	0.000124734	Oestradiol
rs28557782	16	0	89789506	A	C	0.000124666	Oestradiol
rs114210303	16	0	64109832	A	G	0.000124679	Oestradiol
rs73127697	3	0	83473505	A	G	0.00012468	Oestradiol
rs117795202	16	0	62683470	C	G	0.000124682	Oestradiol
rs201592352	7	0	111935948	T	G	0.000124684	Oestradiol
rs530365	20	0	901676	C	T	0.000124692	Oestradiol
rs4746914	10	0	71567297	C	A	0.000124698	Oestradiol
rs7743003	6	0	150447142	G	A	0.000124796	Oestradiol
rs75035373	9	0	1494685	C	T	0.000124701	Oestradiol
rs117895905	12	0	131528851	A	G	0.000124709	Oestradiol
rs80331278	1	0	168366947	T	G	0.000124712	Oestradiol
rs114176100	3	0	78963628	G	T	0.000124712	Oestradiol
rs74655792	3	0	72001664	C	A	0.000124717	Oestradiol
rs12654281	5	0	107040442	T	C	0.000124723	Oestradiol
rs17641468	4	0	24234074	T	C	0.000124723	Oestradiol
rs17698447	16	0	66075186	A	G	0.000124734	Oestradiol
rs199808557	8	0	48650520	T	C	0.000124707	Oestradiol
rs77280772	2	0	98740587	G	C	0.000124665	Oestradiol
rs12435948	14	0	62769761	C	T	0.000124796	Oestradiol
rs16852480	2	0	215542673	A	C	0.000124807	Oestradiol
Affx-80276691	7	0	140373721	C	CCT	0.000124898	Oestradiol
rs61864241	10	0	130185738	T	C	0.0001249	Oestradiol
rs12257453	10	0	23310769	G	A	0.000124906	Oestradiol
rs12215425	6	0	153396074	G	A	0.00012491	Oestradiol
rs75733035	1	0	203294620	G	A	0.000124911	Oestradiol
rs12153350	5	0	84064636	C	T	0.000124928	Oestradiol
rs72831832	10	0	119616838	A	G	0.000124937	Oestradiol
rs9555665	13	0	110721179	T	G	0.00012494	Oestradiol
rs2710624	2	0	32868255	T	C	0.000124945	Oestradiol
rs114760658	4	0	179217978	T	C	0.000124947	Oestradiol
rs138259479	3	0	49459694	T	C	0.00012495	Oestradiol
rs138211136	10	0	126523143	T	C	0.00012496	Oestradiol
rs12673506	7	0	29421786	A	G	0.000124963	Oestradiol
rs6919514	6	0	149110229	C	A	0.000124964	Oestradiol
rs28538064	15	0	35917203	T	C	0.000124965	Oestradiol
rs77621881	15	0	25751265	T	C	0.000124898	Oestradiol
rs1885697	6	0	155324416	G	T	0.000124897	Oestradiol
rs78416473	4	0	45578689	C	T	0.000124882	Oestradiol
rs73053329	12	0	12251576	G	T	0.00012488	Oestradiol
rs114509532	1	0	245522825	T	C	0.000124811	Oestradiol
rs7333206	13	0	109093052	T	C	0.000124812	Oestradiol
rs7200682	16	0	78624007	C	A	0.000124822	Oestradiol
rs17045085	1	0	217225792	A	G	0.000124828	Oestradiol
rs116847913	20	0	47009193	T	G	0.00012483	Oestradiol
rs13276125	8	0	35567714	G	A	0.000124833	Oestradiol
rs3819405	6	0	16399557	T	C	0.000124846	Oestradiol
rs139581842	11	0	12316030	A	G	0.000124798	Oestradiol
rs12315958	12	0	3290429	A	G	0.000124849	Oestradiol
rs6859717	5	0	174038255	C	T	0.000124857	Oestradiol
rs78545013	5	0	167076900	C	T	0.000124868	Oestradiol
Affx-80220007	2	0	238436164	T	C	0.000124869	Oestradiol
rs61896908	11	0	111434477	C	T	0.000124873	Oestradiol
rs34820864	4	0	6864162	A	C	0.000124874	Oestradiol
rs2762556	10	0	11147343	C	T	0.000124874	Oestradiol
rs60555840	14	0	95171404	T	C	0.000124874	Oestradiol
rs62162010	2	0	57333827	C	A	0.000124851	Oestradiol
rs12491653	3	0	16144981	A	G	0.00012497	Oestradiol
rs7898844	10	0	3812857	G	A	0.000124663	Oestradiol
rs76136458	9	0	78024497	G	A	0.000124651	Oestradiol
rs10072392	5	0	97535456	A	C	0.000124339	Oestradiol
rs78619463	7	0	28613505	T	C	0.000124347	Oestradiol
rs77335567	3	0	104153905	T	C	0.000124359	Oestradiol
rs75013068	14	0	23584146	A	G	0.000124361	Oestradiol
rs74731011	8	0	137567534	G	A	0.000124363	Oestradiol
rs117486167	11	0	32112307	G	A	0.000124364	Oestradiol
rs118168141	16	0	5894706	A	G	0.000124372	Oestradiol
rs113107817	2	0	96972104	T	C	0.000124375	Oestradiol
rs818711	9	0	116132092	C	G	0.000124375	Oestradiol
rs79760384	12	0	42823269	G	C	0.00012438	Oestradiol
rs17530181	6	0	33853054	T	G	0.000124381	Oestradiol
rs72796635	2	0	45871287	A	G	0.000124382	Oestradiol
rs73170826	3	0	156793907	T	C	0.000124383	Oestradiol
rs3822895	6	0	54189434	G	T	0.000124386	Oestradiol
rs73588361	11	0	120590848	A	G	0.000124395	Oestradiol
rs61740219	7	0	156755781	A	G	0.000124314	Oestradiol
Affx-52354473	15	0	45393425	T	TGAAC	0.000124308	Oestradiol
rs35369821	10	0	76861828	C	A	0.000124305	Oestradiol
rs3763662	9	0	139950351	A	G	0.000124303	Oestradiol
rs118136683	10	0	80757410	T	C	0.00012424	Oestradiol
rs1793566	11	0	131131479	G	A	0.00012424	Oestradiol
rs7305274	12	0	108495596	T	G	0.000124261	Oestradiol
rs16977047	16	0	27924612	C	T	0.000124264	Oestradiol
rs1753371	10	0	17537366	G	A	0.000124265	Oestradiol
rs60216859	1	0	161974882	C	T	0.000124265	Oestradiol
rs4762582	12	0	96014096	G	C	0.000124271	Oestradiol
rs12819294	12	0	45148621	C	T	0.000124399	Oestradiol
rs74954989	4	0	148123930	C	T	0.000124272	Oestradiol
rs117077569	14	0	92167947	C	T	0.000124282	Oestradiol
rs2124973	15	0	37729549	C	T	0.000124282	Oestradiol
rs142450411	10	0	53432700	G	A	0.000124288	Oestradiol
rs1011476	11	0	2299035	T	G	0.000124291	Oestradiol
rs7635629	3	0	138978980	T	C	0.000124298	Oestradiol
rs17397398	3	0	60221728	G	T	0.000124299	Oestradiol
rs79887347	4	0	177960825	A	G	0.000124301	Oestradiol
rs76203338	15	0	97627128	A	G	0.000124274	Oestradiol
rs17025915	2	0	85341834	C	T	0.000124657	Oestradiol
rs75737144	6	0	1199619	A	G	0.000124401	Oestradiol
rs181328	5	0	40190296	C	T	0.000124416	Oestradiol
rs17086834	13	0	29159253	G	T	0.00012455	Oestradiol
rs112597849	1	0	218402774	A	G	0.000124561	Oestradiol
rs79951766	3	0	64692129	T	C	0.000124565	Oestradiol
rs59240872	10	0	133985847	T	G	0.000124567	Oestradiol
rs1078907	8	0	61839656	T	C	0.000124586	Oestradiol
rs77217588	8	0	29203675	A	C	0.000124588	Oestradiol
rs37634	7	0	73876764	T	C	0.000124591	Oestradiol
rs115575220	2	0	224340533	T	G	0.000124594	Oestradiol
rs74518148	16	0	55867653	G	A	0.000124599	Oestradiol
rs140314263	17	0	33469114	A	G	0.000124605	Oestradiol
rs2231409	9	0	135763141	A	G	0.000124606	Oestradiol
rs12651746	5	0	39252520	A	G	0.000124612	Oestradiol
rs28441325	4	0	168420893	G	A	0.000124613	Oestradiol
rs117850821	8	0	139214840	A	G	0.000124619	Oestradiol
rs61077860	12	0	105903566	C	T	0.000124621	Oestradiol
rs426361	9	0	36525772	A	G	0.000124547	Oestradiol
rs78320839	1	0	225237950	G	A	0.000124541	Oestradiol
rs12828339	12	0	57736733	T	C	0.000124539	Oestradiol
rs61842968	10	0	15528685	C	T	0.000124536	Oestradiol
rs73029312	12	0	1068876	T	C	0.000124417	Oestradiol
rs1412939	13	0	94863599	G	A	0.000124421	Oestradiol
rs10833090	11	0	19311303	G	A	0.000124426	Oestradiol
rs5993875	22	0	19915326	A	G	0.000124439	Oestradiol
rs17442145	11	0	115183645	G	A	0.000124446	Oestradiol
rs7974409	12	0	49622188	C	T	0.000124449	Oestradiol
rs13259888	8	0	37378051	T	C	0.00012445	Oestradiol
rs191108186	21	0	33723126	C	G	0.000124415	Oestradiol
rs11632350	15	0	96783549	G	T	0.000124451	Oestradiol
rs486347	20	0	939166	G	A	0.000124454	Oestradiol
rs114841658	1	0	200390000	A	C	0.000124465	Oestradiol
rs665299	8	0	29247589	G	A	0.000124468	Oestradiol
rs1445292	5	0	60120122	C	G	0.000124471	Oestradiol
rs118028277	7	0	73479157	A	G	0.000124484	Oestradiol
rs116890612	16	0	59086296	A	G	0.000124516	Oestradiol
rs77284021	11	0	126293563	T	C	0.000124525	Oestradiol
rs75157949	8	0	54730650	C	G	0.000124454	Oestradiol
rs148498470	1	0	46661749	T	C	0.000124975	Oestradiol
rs17587640	1	0	192101505	T	C	0.000124978	Oestradiol
rs12553571	9	0	36499926	T	C	0.000124988	Oestradiol
rs147006683	19	0	58579679	A	C	0.000125467	Oestradiol
rs117730675	9	0	110192234	A	G	0.000125472	Oestradiol
rs9378521	6	0	861929	G	A	0.000125475	Oestradiol
rs79964969	2	0	53016783	C	T	0.000125477	Oestradiol
rs9991680	4	0	8072684	G	A	0.000125478	Oestradiol
rs77157809	5	0	24866294	T	C	0.00012549	Oestradiol
rs77776377	14	0	102280729	A	G	0.000125508	Oestradiol
rs78182035	5	0	76269478	T	C	0.000125536	Oestradiol
rs2292049	11	0	8829168	A	G	0.000125537	Oestradiol
rs74654465	2	0	227449269	T	C	0.000125541	Oestradiol
rs61772307	1	0	15144696	A	C	0.000125546	Oestradiol
rs45540534	22	0	28198191	G	T	0.000125553	Oestradiol
rs113536508	8	0	1041555	A	G	0.000125563	Oestradiol
rs77870172	6	0	48873147	A	G	0.000125571	Oestradiol
rs115237593	10	0	112811087	T	C	0.000125574	Oestradiol
rs946713	9	0	134389870	C	T	0.000125463	Oestradiol
rs16907999	11	0	21392886	A	G	0.000125459	Oestradiol
rs75800271	2	0	210545309	G	A	0.000125455	Oestradiol
rs76296553	5	0	76567609	T	C	0.000125453	Oestradiol
rs28945082	7	0	16831347	C	T	0.000125376	Oestradiol
rs41270151	1	0	227613510	C	T	0.000125392	Oestradiol
rs11016285	10	0	130304182	G	T	0.000125393	Oestradiol
rs7789674	7	0	151557843	A	G	0.000125397	Oestradiol
rs112562078	17	0	50641076	A	G	0.000125404	Oestradiol
rs117504245	18	0	32214484	A	G	0.000125413	Oestradiol
rs75767580	4	0	176201675	G	A	0.000125415	Oestradiol
rs13025859	2	0	193081195	C	T	0.000125585	Oestradiol
rs17806606	6	0	111381063	C	A	0.000125416	Oestradiol
rs79914706	3	0	46196991	A	G	0.000125424	Oestradiol
rs143883793	11	0	57070069	T	C	0.000125428	Oestradiol
rs12722820	1	0	164153581	C	T	0.00012543	Oestradiol
rs66915007	10	0	132918232	G	C	0.000125432	Oestradiol
rs10970249	9	0	31260309	T	C	0.000125436	Oestradiol
rs17497095	4	0	37938710	T	C	0.00012544	Oestradiol
rs115364616	5	0	93043024	C	T	0.000125452	Oestradiol
rs9491696	6	0	127452639	G	C	0.000125421	Oestradiol
rs8062607	16	0	3970605	T	C	0.000125375	Oestradiol
rs117353622	21	0	27610691	A	G	0.000125588	Oestradiol
rs79782003	4	0	171204291	T	C	0.000125591	Oestradiol
rs117111968	20	0	55036049	A	G	0.00012565	Oestradiol
rs11952819	5	0	71780033	T	C	0.000125653	Oestradiol
rs9471620	6	0	41631049	A	G	0.000125658	Oestradiol
rs6718678	2	0	87010149	C	T	0.000125669	Oestradiol
rs4741612	9	0	1857508	G	C	0.000125684	Oestradiol
rs61978213	14	0	70653758	A	G	0.000125688	Oestradiol
rs117979689	14	0	56592339	T	C	0.00012569	Oestradiol
rs13039435	20	0	1736756	G	T	0.000125691	Oestradiol
rs55633809	6	0	8002471	G	C	0.000125693	Oestradiol
rs17745550	2	0	210560189	G	A	0.000125696	Oestradiol
rs2181999	13	0	73108634	T	C	0.000125698	Oestradiol
rs2618317	3	0	105695218	T	G	0.000125701	Oestradiol
rs13121205	4	0	11165625	A	C	0.000125712	Oestradiol
rs117041671	8	0	21762115	A	G	0.000125713	Oestradiol
rs118149507	17	0	8370947	T	C	0.000125717	Oestradiol
rs10966845	9	0	25296601	C	T	0.000125648	Oestradiol
rs8054623	16	0	56029539	T	C	0.000125648	Oestradiol
rs142725985	3	0	37406719	G	T	0.000125641	Oestradiol
rs79364052	3	0	140782336	C	T	0.00012564	Oestradiol
rs72761741	9	0	122047975	A	C	0.000125592	Oestradiol
rs73279666	5	0	142031352	A	C	0.000125598	Oestradiol
rs521764	11	0	85475845	A	C	0.000125606	Oestradiol
rs75228384	5	0	125133310	A	G	0.000125611	Oestradiol
rs114348962	3	0	140357870	A	G	0.000125612	Oestradiol
rs71457711	11	0	66099323	A	C	0.000125613	Oestradiol
rs117358483	8	0	20479285	G	C	0.000125616	Oestradiol
rs117056582	9	0	4840967	T	G	0.00012559	Oestradiol
rs117093195	19	0	12133692	T	C	0.000125618	Oestradiol
rs62418706	6	0	123534498	C	T	0.000125621	Oestradiol
rs16840057	2	0	208688530	C	T	0.000125625	Oestradiol
rs72787582	5	0	122559297	T	C	0.000125625	Oestradiol
rs117488672	8	0	39544300	A	G	0.000125629	Oestradiol
rs111710220	3	0	143198707	A	G	0.000125634	Oestradiol
rs12731843	1	0	103491461	G	T	0.000125636	Oestradiol
rs74476116	14	0	20348813	T	C	0.000125638	Oestradiol
rs115612926	5	0	142906578	G	T	0.000125621	Oestradiol
rs7875771	9	0	2933001	T	C	0.000125375	Oestradiol
rs118083824	16	0	51704580	A	G	0.000125374	Oestradiol
rs2964035	5	0	173811579	T	C	0.000125368	Oestradiol
rs77834827	10	0	57357070	A	G	0.000125063	Oestradiol
rs78535658	11	0	8280981	A	G	0.000125065	Oestradiol
rs117820835	12	0	128509689	T	C	0.000125069	Oestradiol
rs16882470	6	0	19687502	A	G	0.00012508	Oestradiol
rs2581641	18	0	72990273	G	T	0.000125082	Oestradiol
rs76138885	7	0	55277751	C	T	0.000125093	Oestradiol
rs116913396	22	0	35527928	T	C	0.000125105	Oestradiol
rs75410286	5	0	88571238	G	A	0.000125106	Oestradiol
rs11615969	12	0	76726936	C	T	0.000125107	Oestradiol
rs966410	21	0	27852724	G	A	0.000125116	Oestradiol
rs150621117	10	0	86131671	G	A	0.000125119	Oestradiol
rs75904384	6	0	79270815	C	T	0.00012512	Oestradiol
rs76898312	11	0	95599660	G	A	0.000125127	Oestradiol
rs35510940	1	0	222532812	A	G	0.000125136	Oestradiol
rs10031947	4	0	29062744	A	G	0.00012514	Oestradiol
rs76811392	12	0	107447642	G	A	0.000125061	Oestradiol
rs75952642	11	0	9485567	T	C	0.000125058	Oestradiol
rs78766975	4	0	70832601	C	G	0.000125056	Oestradiol
rs879207	17	0	3466596	G	A	0.000125053	Oestradiol
rs79736124	8	0	24809223	A	G	0.00012499	Oestradiol
rs114768370	2	0	38199172	C	T	0.00012499	Oestradiol
rs116961782	15	0	91964942	T	C	0.000124999	Oestradiol
rs73041262	19	0	30215181	C	T	0.000125001	Oestradiol
rs73078385	12	0	25773792	T	C	0.000125005	Oestradiol
rs12965237	18	0	24365477	G	A	0.000125006	Oestradiol
rs78965039	3	0	193679360	T	C	0.000125006	Oestradiol
rs73166023	7	0	149148159	T	C	0.000125146	Oestradiol
rs74139603	1	0	214280859	C	A	0.00012501	Oestradiol
rs10773778	12	0	130892844	A	G	0.000125038	Oestradiol
rs34659627	7	0	155028129	G	C	0.000125041	Oestradiol
rs199963616	6	0	139206935	T	C	0.000125041	Oestradiol
rs113327095	5	0	64331234	T	G	0.000125043	Oestradiol
rs11658370	17	0	15789202	C	A	0.000125044	Oestradiol
rs1880346	3	0	197822511	C	T	0.000125048	Oestradiol
rs79518676	2	0	141958204	A	G	0.000125052	Oestradiol
Affx-52328877	14	0	73711391	TG	T	0.000125029	Oestradiol
rs73106134	3	0	78688811	T	C	0.000125149	Oestradiol
rs62236572	3	0	7026352	A	G	0.000125159	Oestradiol
rs7961147	12	0	117738879	T	C	0.000125165	Oestradiol
rs7338960	13	0	22501496	T	C	0.000125287	Oestradiol
rs4660000	1	0	240848817	G	A	0.000125292	Oestradiol
rs55893742	8	0	111025983	A	G	0.000125292	Oestradiol
rs2352540	2	0	51131666	C	T	0.000125297	Oestradiol
rs75081697	15	0	94167573	A	C	0.000125313	Oestradiol
rs62515883	8	0	42650173	G	A	0.000125314	Oestradiol
rs17829075	14	0	95943026	T	G	0.000125324	Oestradiol
rs11221321	11	0	99644668	G	A	0.000125261	Oestradiol
rs74468754	6	0	133369016	A	G	0.000125326	Oestradiol
rs116182333	2	0	7190754	C	T	0.000125339	Oestradiol
rs78243002	4	0	156329098	G	T	0.000125343	Oestradiol
rs62189521	15	0	26648880	T	C	0.000125347	Oestradiol
rs58500233	3	0	113265444	T	C	0.000125353	Oestradiol
rs76554760	18	0	24747533	C	T	0.000125354	Oestradiol
rs10173111	2	0	47319112	T	C	0.000125363	Oestradiol
rs139171948	5	0	35826637	A	G	0.000125364	Oestradiol
rs72690810	4	0	99613714	T	C	0.000125337	Oestradiol
rs73022545	6	0	164591715	A	G	0.000124238	Oestradiol
rs80349160	9	0	36770356	A	G	0.000125259	Oestradiol
rs117395778	12	0	33080076	T	C	0.000125239	Oestradiol
rs76665288	7	0	9737362	A	G	0.000125169	Oestradiol
rs61995577	14	0	21012139	A	G	0.00012517	Oestradiol
rs436774	17	0	4961250	T	C	0.000125172	Oestradiol
rs118141635	12	0	1548388	A	G	0.000125184	Oestradiol
rs626670	11	0	64761779	T	C	0.000125185	Oestradiol
rs72779137	2	0	8265090	C	T	0.000125187	Oestradiol
rs114119583	1	0	95664827	T	C	0.000125193	Oestradiol
rs1159877	7	0	154169705	A	G	0.000125247	Oestradiol
rs117424493	8	0	129615091	C	T	0.000125195	Oestradiol
rs6857284	4	0	57565153	A	G	0.00012521	Oestradiol
rs1793792	11	0	131110711	G	A	0.000125212	Oestradiol
rs74888797	3	0	54924982	A	G	0.000125216	Oestradiol
rs10947682	6	0	37569680	A	G	0.000125219	Oestradiol
rs4750990	10	0	130488026	C	T	0.000125222	Oestradiol
rs79090141	1	0	156566570	A	G	0.000125224	Oestradiol
rs61965656	13	0	104067637	G	A	0.000125234	Oestradiol
Affx-34417209	9	0	97369151	A	G	0.00012521	Oestradiol
rs13264958	8	0	144371291	A	G	0.000125719	Oestradiol
rs147709711	4	0	79173616	G	C	0.000124237	Oestradiol
rs117803330	11	0	114874660	T	C	0.000124222	Oestradiol
rs72778428	2	0	5696463	T	C	0.000123235	Oestradiol
rs1462968	18	0	4426003	T	C	0.000123235	Oestradiol
rs11966948	6	0	163640262	C	A	0.000123242	Oestradiol
rs76062424	14	0	49745247	G	A	0.000123261	Oestradiol
rs79607552	16	0	63461623	A	G	0.000123266	Oestradiol
rs76312917	20	0	38969262	A	G	0.000123279	Oestradiol
rs262705	5	0	165089058	A	G	0.000123285	Oestradiol
rs77263326	12	0	26346834	T	C	0.000123287	Oestradiol
rs55938404	1	0	4153684	A	G	0.00012329	Oestradiol
rs72665043	8	0	88161587	T	G	0.000123291	Oestradiol
rs2281467	6	0	42128285	G	A	0.000123295	Oestradiol
rs62043049	16	0	73692719	A	G	0.000123304	Oestradiol
rs17855934	12	0	95694111	G	T	0.00012331	Oestradiol
rs11627811	14	0	44380105	C	A	0.000123328	Oestradiol
rs78365553	10	0	131456982	C	A	0.000123328	Oestradiol
rs10212716	4	0	24976058	C	T	0.000123233	Oestradiol
rs35480526	14	0	96636473	A	G	0.000123215	Oestradiol
rs34045860	5	0	34749622	G	A	0.000123202	Oestradiol
rs77739531	13	0	76895136	C	T	0.000123199	Oestradiol
rs72843558	2	0	124121297	A	G	0.000123114	Oestradiol
rs73135029	7	0	40356305	A	G	0.000123116	Oestradiol
rs35222310	16	0	55118668	A	G	0.000123117	Oestradiol
rs9945305	18	0	4019191	C	T	0.000123121	Oestradiol
rs7817175	8	0	2046526	T	C	0.000123128	Oestradiol
rs61915713	12	0	26281230	C	T	0.000123135	Oestradiol
rs11029	13	0	28239940	C	G	0.000123143	Oestradiol
rs117350308	15	0	85686532	C	G	0.000123331	Oestradiol
rs118148704	6	0	85837297	A	G	0.000123154	Oestradiol
rs115548534	1	0	85063336	G	T	0.000123172	Oestradiol
rs879502	21	0	25534658	G	T	0.00012318	Oestradiol
rs74036275	13	0	20952699	A	C	0.000123181	Oestradiol
rs61901067	11	0	119457720	G	A	0.00012319	Oestradiol
rs71325920	20	0	53356603	C	T	0.00012319	Oestradiol
rs116512264	1	0	57284222	A	G	0.000123194	Oestradiol
rs72932132	6	0	72616804	A	G	0.000123197	Oestradiol
rs4639566	8	0	29383660	T	C	0.00012317	Oestradiol
rs12590984	14	0	71127341	A	G	0.000123113	Oestradiol
rs1468	7	0	23203650	T	C	0.000123342	Oestradiol
rs11650918	17	0	27969220	T	C	0.000123348	Oestradiol
rs117685255	11	0	116486290	C	T	0.000123456	Oestradiol
rs11954115	5	0	26866077	C	T	0.000123457	Oestradiol
rs114998939	6	0	14684913	C	A	0.00012346	Oestradiol
rs66681619	12	0	99992547	T	C	0.000123461	Oestradiol
rs17834253	22	0	47053165	A	G	0.000123462	Oestradiol
rs11756765	6	0	9545184	A	G	0.000123467	Oestradiol
rs79735593	6	0	20234578	G	A	0.000123469	Oestradiol
rs321776	5	0	55407542	T	C	0.000123471	Oestradiol
rs7031503	9	0	7786509	A	C	0.000123474	Oestradiol
rs1368082	2	0	23721473	C	T	0.000123477	Oestradiol
rs72724992	1	0	173356120	A	G	0.000123481	Oestradiol
rs6681717	1	0	77826056	G	A	0.000123491	Oestradiol
rs41273451	1	0	157765649	T	C	0.000123502	Oestradiol
rs13285754	9	0	33040192	T	C	0.000123503	Oestradiol
rs11217502	11	0	119652763	A	G	0.000123503	Oestradiol
rs6856306	4	0	188858720	C	T	0.000123453	Oestradiol
rs80235131	2	0	233927628	C	T	0.000123453	Oestradiol
rs117535701	7	0	79135320	G	A	0.00012345	Oestradiol
rs10472028	5	0	57254667	G	A	0.000123444	Oestradiol
rs17211527	6	0	23641880	A	G	0.000123352	Oestradiol
rs76392058	8	0	20148707	T	C	0.000123353	Oestradiol
rs118071569	22	0	49854803	A	G	0.000123356	Oestradiol
rs7182342	15	0	99463530	G	C	0.000123357	Oestradiol
rs79056131	12	0	43719788	A	G	0.000123358	Oestradiol
rs77982247	15	0	73896368	A	G	0.000123364	Oestradiol
rs528093	9	0	104177779	T	C	0.000123365	Oestradiol
rs3758807	11	0	20638531	A	G	0.000123345	Oestradiol
rs144903375	17	0	40767021	T	C	0.000123378	Oestradiol
rs11610946	12	0	4114856	G	A	0.000123397	Oestradiol
rs79068380	3	0	138159310	T	C	0.000123402	Oestradiol
rs12833144	12	0	8513036	A	C	0.000123404	Oestradiol
rs9613260	22	0	21261449	A	G	0.000123405	Oestradiol
rs80256258	16	0	15545021	G	A	0.000123427	Oestradiol
rs35321531	11	0	94809120	T	C	0.00012343	Oestradiol
rs76190219	5	0	168346994	C	T	0.000123436	Oestradiol
rs10260614	7	0	108821664	G	A	0.000123392	Oestradiol
rs117831438	8	0	64755080	C	T	0.000123511	Oestradiol
rs114215383	2	0	60957311	C	A	0.000123108	Oestradiol
rs114144370	3	0	139960210	C	T	0.000123104	Oestradiol
rs79807840	13	0	56509196	A	G	0.000122837	Oestradiol
rs1356083	12	0	131009985	C	A	0.000122847	Oestradiol
rs17092880	14	0	57600605	T	C	0.000122847	Oestradiol
rs116523792	15	0	35281729	A	C	0.000122857	Oestradiol
rs76014532	7	0	116067749	C	T	0.000122863	Oestradiol
rs80276151	6	0	13049461	A	G	0.000122879	Oestradiol
rs2712653	12	0	99624689	A	G	0.000122883	Oestradiol
rs1953477	14	0	44661363	C	T	0.000122885	Oestradiol
rs72767145	16	0	8120865	A	G	0.000122886	Oestradiol
rs118109221	12	0	41149884	A	G	0.000122891	Oestradiol
rs10869442	9	0	71486794	T	C	0.0001229	Oestradiol
rs4392925	8	0	5079323	G	C	0.000122908	Oestradiol
rs62193599	2	0	231576102	C	T	0.000122908	Oestradiol
rs139058558	2	0	127961026	G	A	0.000122908	Oestradiol
rs72852438	6	0	37300829	A	G	0.000122937	Oestradiol
rs34884839	5	0	159137972	T	C	0.000122833	Oestradiol
rs10419701	19	0	14613208	T	C	0.00012283	Oestradiol
rs2353688	16	0	86363054	C	T	0.000122828	Oestradiol
rs17100734	12	0	65258882	A	G	0.000122827	Oestradiol
rs72734483	4	0	151406257	A	G	0.000128578	Oestradiol
rs117625703	12	0	126284780	C	T	0.000122746	Oestradiol
rs111390656	11	0	108018121	AC	A	0.00012276	Oestradiol
rs72749810	1	0	229419251	G	C	0.000122767	Oestradiol
rs9541226	13	0	68375540	C	G	0.000122767	Oestradiol
rs200697103	15	0	78401612	T	C	0.00012277	Oestradiol
rs3767868	1	0	212607404	T	C	0.000122771	Oestradiol
rs5568	16	0	55730124	C	A	0.000122944	Oestradiol
rs78749018	9	0	82249719	C	T	0.000122777	Oestradiol
rs116717855	3	0	64633015	A	G	0.000122784	Oestradiol
rs114841609	6	0	997888	T	C	0.000122789	Oestradiol
rs10487892	7	0	151857009	C	T	0.000122795	Oestradiol
rs12925086	16	0	8866280	T	C	0.000122801	Oestradiol
rs189907653	3	0	117461699	T	G	0.000122806	Oestradiol
rs10965110	9	0	21708049	A	G	0.000122814	Oestradiol
rs201822681	6	0	136495026	T	C	0.000122824	Oestradiol
rs12686307	9	0	88838707	C	A	0.00012278	Oestradiol
rs6009568	22	0	49651708	A	G	0.000123106	Oestradiol
rs7192233	16	0	1484791	T	C	0.000122946	Oestradiol
rs17390344	2	0	44886000	C	A	0.000122955	Oestradiol
rs143980408	2	0	26671654	G	C	0.000123021	Oestradiol
rs74571651	15	0	35322097	T	C	0.000123034	Oestradiol
rs35456145	8	0	2008987	T	G	0.000123045	Oestradiol
rs9567063	13	0	43471403	G	T	0.000123047	Oestradiol
rs56761516	9	0	89371107	G	A	0.000123048	Oestradiol
rs6821894	4	0	186571441	C	T	0.000123066	Oestradiol
rs17715987	2	0	115386680	T	C	0.000123071	Oestradiol
rs72809577	2	0	47962528	C	T	0.000123078	Oestradiol
rs116087223	5	0	179047408	G	A	0.000123081	Oestradiol
rs79402705	18	0	74420124	A	C	0.000123088	Oestradiol
rs17449729	2	0	205319568	G	A	0.000123089	Oestradiol
rs114884909	3	0	5784455	A	G	0.000123092	Oestradiol
rs34690391	2	0	149379741	T	C	0.000123097	Oestradiol
rs12329082	2	0	12676752	G	A	0.000123099	Oestradiol
rs78000003	10	0	77882743	G	A	0.000123104	Oestradiol
rs4964735	12	0	104656126	A	G	0.000123019	Oestradiol
rs72891305	18	0	23450349	T	C	0.000123016	Oestradiol
rs117396821	6	0	96648218	G	A	0.000123012	Oestradiol
rs57550331	8	0	61480704	C	T	0.00012301	Oestradiol
rs78159968	16	0	85658066	A	G	0.000122961	Oestradiol
rs117417501	6	0	158976719	A	G	0.000122968	Oestradiol
rs116889865	16	0	25255503	C	G	0.000122973	Oestradiol
rs2058306	17	0	63384500	C	G	0.000122978	Oestradiol
rs17787504	11	0	45020399	T	C	0.00012298	Oestradiol
rs68050741	3	0	108584644	T	C	0.000122983	Oestradiol
rs13186624	5	0	37917361	C	T	0.000122984	Oestradiol
rs114209628	2	0	151076651	G	A	0.000122947	Oestradiol
rs435067	9	0	106084394	T	C	0.000122987	Oestradiol
rs76758447	16	0	7628744	G	A	0.000122992	Oestradiol
rs114140734	6	0	137141771	C	T	0.000122995	Oestradiol
rs78714632	3	0	193297786	T	C	0.000122997	Oestradiol
rs117150912	16	0	11718394	T	G	0.000122999	Oestradiol
rs117440509	12	0	49670027	T	C	0.000123003	Oestradiol
rs10069744	5	0	74263455	C	T	0.000123003	Oestradiol
rs35356758	15	0	37281805	A	G	0.000123005	Oestradiol
rs77925724	4	0	183357327	T	C	0.000122992	Oestradiol
rs4537874	13	0	90906742	T	C	0.000123513	Oestradiol
rs17106810	14	0	37988556	C	T	0.000123517	Oestradiol
rs265311	5	0	140269217	C	T	0.000123528	Oestradiol
rs11223172	11	0	132540411	G	A	0.00012398	Oestradiol
rs147642236	18	0	55351400	G	A	0.000123981	Oestradiol
rs79465458	1	0	205287324	C	T	0.000123989	Oestradiol
rs6981971	8	0	22709194	A	G	0.000123993	Oestradiol
rs75077741	12	0	7435097	T	G	0.000123997	Oestradiol
rs262770	5	0	165075048	C	T	0.000123999	Oestradiol
rs5745164	5	0	172588193	C	T	0.000124003	Oestradiol
rs12522360	5	0	120603694	G	A	0.000124014	Oestradiol
rs76166480	6	0	111058650	G	A	0.000124015	Oestradiol
rs78784729	20	0	60230907	A	G	0.000124015	Oestradiol
rs116708799	2	0	24763007	C	T	0.000124023	Oestradiol
rs12878498	14	0	70634768	T	G	0.000124024	Oestradiol
rs7739340	6	0	36967617	A	G	0.000124026	Oestradiol
rs114263822	4	0	183839782	T	C	0.000124028	Oestradiol
rs112253290	3	0	156860221	A	G	0.000124035	Oestradiol
rs11703918	22	0	20889102	G	A	0.000123968	Oestradiol
rs77895566	22	0	40734860	G	A	0.000123966	Oestradiol
rs2101770	9	0	14775917	A	T	0.000123951	Oestradiol
rs7350525	11	0	57784185	A	G	0.00012395	Oestradiol
rs149856286	1	0	54331911	C	T	0.000123895	Oestradiol
rs116638108	12	0	123875330	A	G	0.000123895	Oestradiol
rs41468545	8	0	59894787	C	T	0.000123899	Oestradiol
rs118005448	8	0	40438874	A	G	0.000123899	Oestradiol
rs72754398	15	0	69515161	G	A	0.000123902	Oestradiol
rs149999468	20	0	35675512	A	G	0.000123912	Oestradiol
rs1510331	3	0	161779888	T	C	0.000123919	Oestradiol
rs11150557	16	0	83271211	A	G	0.000124035	Oestradiol
rs115133869	2	0	6515823	A	C	0.000123922	Oestradiol
rs77865215	13	0	30934307	A	G	0.000123925	Oestradiol
rs1468856	12	0	15238321	T	C	0.000123931	Oestradiol
rs34989853	13	0	92754202	C	T	0.000123932	Oestradiol
rs75250540	6	0	1925076	G	A	0.000123934	Oestradiol
rs74677112	4	0	35482257	T	C	0.00012394	Oestradiol
rs178895	17	0	29799414	A	G	0.000123944	Oestradiol
rs77434118	3	0	144965710	G	A	0.000123947	Oestradiol
rs9516635	13	0	96738266	A	C	0.000123924	Oestradiol
rs112152096	10	0	102802431	A	G	0.000123895	Oestradiol
rs75229159	13	0	28503699	T	C	0.000124036	Oestradiol
rs117221962	6	0	86247297	G	A	0.000124042	Oestradiol
rs74634058	20	0	119534	G	A	0.00012416	Oestradiol
rs76215556	1	0	215923185	A	G	0.000124166	Oestradiol
rs1615377	7	0	38000650	T	C	0.000124171	Oestradiol
rs76333649	2	0	96240368	A	G	0.000124175	Oestradiol
rs117233987	14	0	103228000	T	C	0.000124177	Oestradiol
rs115823970	7	0	19470226	G	A	0.000124178	Oestradiol
rs66501963	3	0	10862413	G	A	0.000124181	Oestradiol
Affx-80298539	17	0	40820276	AG	A	0.000124184	Oestradiol
rs76552117	10	0	18532998	G	A	0.000124188	Oestradiol
rs79851893	2	0	1379427	A	G	0.000124191	Oestradiol
rs112827018	1	0	39482180	G	A	0.000124203	Oestradiol
rs35350849	4	0	129913243	T	G	0.000124212	Oestradiol
rs80009903	8	0	19514151	C	G	0.000124215	Oestradiol
rs17065729	3	0	62026836	C	A	0.000124219	Oestradiol
rs55865797	2	0	237198394	A	G	0.000124222	Oestradiol
rs79087417	21	0	34894605	T	C	0.000124153	Oestradiol
rs117020914	13	0	21578150	C	T	0.000124146	Oestradiol
rs72809287	10	0	72255252	T	C	0.000124139	Oestradiol
rs17685140	12	0	47275900	T	C	0.000124132	Oestradiol
rs73159550	22	0	18003341	A	G	0.000124058	Oestradiol
rs71495639	10	0	62126881	T	G	0.000124065	Oestradiol
rs79370104	5	0	39112873	T	C	0.000124068	Oestradiol
rs147789200	16	0	76823821	G	A	0.000124069	Oestradiol
rs199501211	14	0	31583172	T	C	0.000124069	Oestradiol
rs73079647	3	0	41202592	C	T	0.000124085	Oestradiol
rs72722897	8	0	125245926	G	T	0.000124085	Oestradiol
rs1000658	8	0	27905599	C	T	0.000124038	Oestradiol
rs73033651	12	0	3843439	A	G	0.000124086	Oestradiol
rs9531889	13	0	36932762	A	G	0.000124092	Oestradiol
rs1994785	6	0	50357617	C	T	0.000124094	Oestradiol
rs30168	5	0	13719089	A	G	0.0001241	Oestradiol
rs1676885	11	0	74905278	G	A	0.000124101	Oestradiol
Affx-26485761	5	0	35039486	C	T	0.000124107	Oestradiol
rs113615738	11	0	125853316	C	T	0.000124114	Oestradiol
rs499303	18	0	10115555	T	G	0.000124115	Oestradiol
rs10920589	1	0	203208696	T	G	0.000124089	Oestradiol
rs76076474	2	0	144458004	A	C	0.000123891	Oestradiol
rs7178070	15	0	50974496	C	T	0.00012389	Oestradiol
rs1902220	17	0	39650076	T	C	0.000123889	Oestradiol
rs118103100	7	0	19866094	G	A	0.000123626	Oestradiol
rs61935205	12	0	127753017	C	T	0.00012363	Oestradiol
rs2242752	21	0	36982752	C	T	0.000123641	Oestradiol
rs76904519	9	0	765194	G	A	0.000123644	Oestradiol
rs117687184	18	0	6964926	A	G	0.000123656	Oestradiol
rs2288958	19	0	2917287	A	C	0.000123662	Oestradiol
rs45466197	1	0	201330455	A	C	0.000123662	Oestradiol
rs62461545	7	0	78012004	A	G	0.000123664	Oestradiol
rs115335788	3	0	44211498	C	A	0.000123668	Oestradiol
rs76750610	3	0	40171822	G	T	0.000123671	Oestradiol
rs78594290	10	0	88700892	T	G	0.000123671	Oestradiol
rs115285259	4	0	41172088	A	G	0.000123672	Oestradiol
rs115546531	3	0	188820293	C	T	0.000123673	Oestradiol
rs766558	5	0	73761459	T	C	0.000123678	Oestradiol
rs58939311	11	0	132317571	A	G	0.000123689	Oestradiol
rs7105354	11	0	104857143	T	C	0.000123626	Oestradiol
rs35993519	19	0	3236191	G	A	0.000123621	Oestradiol
rs4507531	5	0	1249353	A	G	0.000123619	Oestradiol
rs115686104	3	0	160453542	C	T	0.000123619	Oestradiol
rs425804	8	0	70921090	G	A	0.000123532	Oestradiol
rs113200778	8	0	102824149	T	C	0.000123536	Oestradiol
rs62087779	18	0	4401781	C	T	0.000123542	Oestradiol
rs62060962	17	0	6291378	C	G	0.000123549	Oestradiol
rs474463	12	0	115107376	T	C	0.000123558	Oestradiol
rs77698002	1	0	184459313	T	C	0.000123559	Oestradiol
rs117922293	14	0	80205541	G	A	0.000123562	Oestradiol
rs28590218	14	0	95262401	A	G	0.00012369	Oestradiol
rs78545240	4	0	26467624	T	C	0.000123564	Oestradiol
rs117516757	8	0	105493876	G	A	0.000123575	Oestradiol
rs71844696	7	0	6714788	C	CCTT	0.000123575	Oestradiol
rs12889169	14	0	53368232	C	T	0.000123594	Oestradiol
rs4930946	12	0	31105270	A	G	0.000123597	Oestradiol
rs78963847	15	0	78714172	C	G	0.0001236	Oestradiol
rs11749104	5	0	179604855	A	G	0.000123614	Oestradiol
rs78033936	5	0	73446921	T	C	0.000123615	Oestradiol
rs7313119	12	0	5064945	G	A	0.000123574	Oestradiol
rs187864229	8	0	54899863	C	T	0.0001237	Oestradiol
rs2168791	15	0	95599379	G	A	0.0001237	Oestradiol
rs117382003	8	0	124496390	T	G	0.000123701	Oestradiol
rs66783703	5	0	154040133	T	C	0.000123827	Oestradiol
rs8130242	21	0	21871819	A	G	0.000123841	Oestradiol
rs73060008	12	0	12146475	A	G	0.000123846	Oestradiol
rs115413164	4	0	171192391	A	G	0.000123846	Oestradiol
rs117334864	7	0	98808084	C	T	0.000123847	Oestradiol
rs2914544	5	0	72809831	T	C	0.000123848	Oestradiol
rs78401414	3	0	138008666	G	C	0.000123852	Oestradiol
rs4669774	2	0	11843883	C	T	0.000123816	Oestradiol
rs13332962	16	0	73773726	C	A	0.000123854	Oestradiol
rs11847484	14	0	96445515	G	A	0.000123861	Oestradiol
rs114787883	1	0	3526273	G	A	0.000123865	Oestradiol
rs74762819	6	0	43437490	T	C	0.000123868	Oestradiol
rs10444060	10	0	82535822	T	G	0.000123868	Oestradiol
rs74799377	16	0	62857306	G	T	0.00012388	Oestradiol
rs117848340	7	0	149146022	A	G	0.000123888	Oestradiol
rs75885988	2	0	63895005	T	C	0.000123889	Oestradiol
rs625250	10	0	35964302	G	A	0.000123857	Oestradiol
rs150215775	2	0	63220680	G	C	0.000124223	Oestradiol
rs116928868	12	0	88228722	G	A	0.000123805	Oestradiol
rs17603186	16	0	2974416	G	A	0.000123781	Oestradiol
rs35089305	18	0	35106439	C	T	0.000123706	Oestradiol
rs17302298	1	0	174974735	C	G	0.000123716	Oestradiol
rs78264000	7	0	41636234	A	G	0.000123716	Oestradiol
rs150414171	3	0	196674367	G	C	0.000123718	Oestradiol
rs9693641	8	0	100566950	T	C	0.000123719	Oestradiol
rs78580637	7	0	108166060	T	G	0.000123721	Oestradiol
rs78325791	16	0	85392292	T	C	0.000123721	Oestradiol
rs73084237	12	0	30965314	A	C	0.000123781	Oestradiol
rs117640423	13	0	110722820	T	C	0.000123727	Oestradiol
rs34118426	12	0	94201279	G	A	0.000123737	Oestradiol
rs10158595	1	0	169520364	T	C	0.000123737	Oestradiol
rs6017227	20	0	42593220	A	G	0.000123746	Oestradiol
rs7694276	4	0	21466872	C	T	0.000123747	Oestradiol
rs705798	6	0	166381161	T	C	0.000123763	Oestradiol
rs182645950	4	0	155157412	T	C	0.000123763	Oestradiol
rs201400042	5	0	135549206	T	C	0.000123778	Oestradiol
rs3010492	10	0	118326174	T	C	0.000123729	Oestradiol
rs6796921	3	0	32861628	G	A	0.000125726	Oestradiol
rs73205853	3	0	196561319	A	G	0.000122744	Oestradiol
rs1411162	9	0	82430749	C	T	0.000128568	Oestradiol
rs17050483	4	0	139462203	A	C	0.000127591	Oestradiol
rs17097568	12	0	47460381	G	A	0.000127593	Oestradiol
rs117741682	15	0	25696477	T	C	0.000127602	Oestradiol
rs74868170	12	0	115749621	A	G	0.000127603	Oestradiol
rs76907355	4	0	78322950	C	T	0.000127612	Oestradiol
rs76065296	2	0	24562997	C	T	0.000127622	Oestradiol
rs78871411	4	0	35606544	G	A	0.00012763	Oestradiol
rs117455735	8	0	3840643	A	C	0.000127633	Oestradiol
rs117854409	11	0	887560	T	C	0.000127634	Oestradiol
rs77832235	11	0	107149713	C	T	0.000127637	Oestradiol
rs144497765	13	0	46099171	T	C	0.00012764	Oestradiol
rs61980720	14	0	49368831	C	G	0.000127647	Oestradiol
rs117597934	17	0	71827706	T	C	0.000127654	Oestradiol
rs6878495	5	0	133521086	T	C	0.000127661	Oestradiol
rs117182256	12	0	10133478	C	T	0.000127661	Oestradiol
rs11767973	7	0	10294520	G	A	0.000127591	Oestradiol
rs112616096	15	0	36827614	C	T	0.000127588	Oestradiol
rs4849871	2	0	121151462	T	C	0.00012758	Oestradiol
rs1875250	16	0	85175309	G	A	0.000127572	Oestradiol
rs113787721	9	0	80768457	T	C	0.000127481	Oestradiol
rs73197447	5	0	103207581	A	G	0.000127488	Oestradiol
rs75007695	2	0	241875782	A	G	0.000127489	Oestradiol
rs79791808	12	0	131259520	C	T	0.000127492	Oestradiol
rs11017624	10	0	132773087	C	T	0.000127496	Oestradiol
rs114052859	5	0	70767644	G	A	0.000127502	Oestradiol
rs6977092	7	0	4526316	C	A	0.000127504	Oestradiol
rs115380939	3	0	104366660	C	G	0.000127664	Oestradiol
rs35340520	16	0	4945687	T	G	0.00012751	Oestradiol
rs17224858	3	0	124205297	A	G	0.000127521	Oestradiol
rs12463688	2	0	67414485	G	A	0.000127521	Oestradiol
Affx-52356996	17	0	4848294	C	CCT	0.000127529	Oestradiol
rs1961415	13	0	22484460	G	A	0.000127532	Oestradiol
rs79955167	15	0	66287444	A	G	0.000127536	Oestradiol
rs77974330	7	0	92844396	T	C	0.000127545	Oestradiol
rs76423243	11	0	5821540	G	A	0.000127548	Oestradiol
rs115962808	14	0	28206650	C	T	0.000127515	Oestradiol
Affx-35293462	15	0	58249834	T	G	0.000127477	Oestradiol
rs252827	10	0	80434533	A	G	0.000127666	Oestradiol
rs77868460	2	0	61632807	A	G	0.000127677	Oestradiol
rs237215	3	0	5308153	A	G	0.000127789	Oestradiol
rs2654449	6	0	38719819	G	A	0.000127791	Oestradiol
rs112814440	13	0	64499531	C	A	0.000127796	Oestradiol
rs72710472	5	0	7628240	A	C	0.000127799	Oestradiol
rs17150238	7	0	18604337	C	T	0.000127802	Oestradiol
rs116828540	10	0	80409066	T	C	0.000127827	Oestradiol
rs805442	2	0	54173533	C	T	0.000127829	Oestradiol
rs12334958	8	0	132192934	G	A	0.000127833	Oestradiol
rs12856692	13	0	78179710	A	G	0.000127836	Oestradiol
rs16903084	8	0	129551262	G	A	0.000127837	Oestradiol
rs35041193	4	0	83979850	C	A	0.000127839	Oestradiol
rs116315881	5	0	139419668	G	A	0.000127845	Oestradiol
rs12504271	4	0	8095419	T	C	0.000127852	Oestradiol
rs17785558	20	0	36075786	G	C	0.000127868	Oestradiol
rs117968925	11	0	12738476	T	C	0.000127871	Oestradiol
rs145637899	1	0	217955553	A	G	0.000127788	Oestradiol
rs16865722	2	0	7038648	A	G	0.000127788	Oestradiol
rs17074876	5	0	171967783	G	A	0.000127783	Oestradiol
rs8192653	8	0	123781712	G	A	0.000127777	Oestradiol
rs35240321	14	0	54557241	G	A	0.000127679	Oestradiol
rs1064560	9	0	97057814	A	G	0.000127682	Oestradiol
rs79969168	12	0	55356517	A	G	0.000127682	Oestradiol
rs10484310	6	0	5483064	G	A	0.000127693	Oestradiol
rs79831755	8	0	135440116	C	A	0.0001277	Oestradiol
rs13009394	2	0	239855860	C	T	0.000127703	Oestradiol
rs115646179	3	0	183036691	A	G	0.000127714	Oestradiol
rs11870253	17	0	70571690	A	G	0.000127668	Oestradiol
rs79605185	4	0	21706691	A	G	0.000127717	Oestradiol
rs2050158	6	0	1100777	A	G	0.000127724	Oestradiol
rs7623952	3	0	98712597	T	G	0.000127732	Oestradiol
rs340690	5	0	8388788	A	G	0.000127748	Oestradiol
rs2885985	2	0	177933775	T	C	0.000127751	Oestradiol
rs10912264	1	0	188172384	C	T	0.000127769	Oestradiol
rs77406250	16	0	79108574	G	A	0.000127773	Oestradiol
rs144705663	5	0	101572564	G	A	0.000127775	Oestradiol
rs116101156	2	0	201609827	T	C	0.000127721	Oestradiol
rs7657795	4	0	145009802	A	C	0.000127876	Oestradiol
rs73140658	12	0	72208657	A	C	0.000127477	Oestradiol
rs56229070	11	0	131082765	G	T	0.000127474	Oestradiol
rs61733124	16	0	71682830	T	C	0.000127224	Oestradiol
rs117186650	6	0	85517730	C	A	0.00012723	Oestradiol
rs7853771	9	0	419210	C	G	0.000127234	Oestradiol
rs79681600	10	0	80032775	T	C	0.000127237	Oestradiol
rs116414032	2	0	53799915	C	G	0.000127239	Oestradiol
rs139046867	17	0	41570144	A	G	0.000127243	Oestradiol
rs9439731	1	0	19059471	C	T	0.000127248	Oestradiol
rs115835586	2	0	60661935	C	T	0.000127252	Oestradiol
rs115240286	2	0	11908789	G	A	0.000127253	Oestradiol
rs79120851	12	0	12796969	C	T	0.000127257	Oestradiol
rs1860673	4	0	14385809	C	T	0.000127262	Oestradiol
rs75114352	4	0	66203603	T	C	0.000127265	Oestradiol
rs76361316	3	0	193895845	G	T	0.000127265	Oestradiol
rs4854778	3	0	133691175	C	G	0.000127273	Oestradiol
rs4702639	5	0	9716303	T	C	0.000127276	Oestradiol
rs1553841	7	0	47544242	T	C	0.000127224	Oestradiol
rs12191429	6	0	13371707	A	C	0.000127223	Oestradiol
rs79089240	11	0	5321124	T	C	0.000127206	Oestradiol
rs61731141	12	0	6464944	A	G	0.000127203	Oestradiol
rs117576804	7	0	43039425	G	C	0.000127127	Oestradiol
rs1370452	2	0	86872592	G	A	0.000127133	Oestradiol
rs2826893	21	0	22912031	C	T	0.000127138	Oestradiol
rs10894166	11	0	129809301	T	C	0.000127144	Oestradiol
rs77192878	12	0	3573146	C	T	0.000127148	Oestradiol
rs62419211	6	0	123924867	C	T	0.000127153	Oestradiol
rs2255138	10	0	79870635	G	C	0.000127154	Oestradiol
rs79603562	6	0	136687471	T	C	0.000127283	Oestradiol
rs113062971	14	0	45226482	G	A	0.000127177	Oestradiol
rs72791239	2	0	22507303	A	G	0.00012718	Oestradiol
rs11723153	4	0	161279488	G	A	0.000127181	Oestradiol
rs78401766	3	0	2303314	G	A	0.000127192	Oestradiol
rs72812057	17	0	847585	C	T	0.000127193	Oestradiol
rs34557441	3	0	77525616	C	A	0.000127194	Oestradiol
rs146567497	17	0	8644974	A	G	0.000127197	Oestradiol
rs10916959	1	0	21631663	A	G	0.000127199	Oestradiol
rs78382306	9	0	137268231	T	C	0.00012718	Oestradiol
rs10035405	5	0	76454612	A	G	0.000127474	Oestradiol
rs12346323	9	0	140751863	G	A	0.000127304	Oestradiol
rs17513639	4	0	111855307	G	A	0.000127313	Oestradiol
rs34783513	12	0	50500080	A	G	0.000127409	Oestradiol
rs147035222	6	0	74161855	C	G	0.000127426	Oestradiol
rs4873647	8	0	53389302	G	A	0.000127428	Oestradiol
rs56405512	15	0	46713019	A	G	0.000127433	Oestradiol
rs6691055	1	0	76883077	T	C	0.000127441	Oestradiol
rs73157007	7	0	136392615	T	C	0.000127445	Oestradiol
rs28464240	15	0	37940361	G	A	0.000127446	Oestradiol
rs72822935	17	0	32455562	T	C	0.000127451	Oestradiol
rs6100419	20	0	37248018	C	A	0.000127452	Oestradiol
rs76797874	4	0	90489660	G	T	0.000127456	Oestradiol
rs79428686	19	0	51537903	GA	G	0.000127459	Oestradiol
rs111920200	8	0	135705871	T	C	0.000127464	Oestradiol
rs117404917	18	0	3671262	A	G	0.000127465	Oestradiol
rs117772594	14	0	104003596	T	C	0.00012747	Oestradiol
rs6766390	3	0	82536757	G	T	0.000127472	Oestradiol
rs756323	10	0	72744775	A	G	0.000127407	Oestradiol
rs79130045	6	0	162190016	A	G	0.000127405	Oestradiol
rs34087742	3	0	196514583	C	T	0.000127405	Oestradiol
rs72863046	6	0	41576551	G	T	0.000127388	Oestradiol
rs1183965	16	0	73128146	G	A	0.000127313	Oestradiol
rs4924200	15	0	35054002	A	G	0.00012732	Oestradiol
rs12541063	8	0	135869976	A	G	0.000127322	Oestradiol
rs140133370	6	0	46660061	G	A	0.000127326	Oestradiol
rs62380868	5	0	156047015	C	T	0.000127334	Oestradiol
rs55872551	2	0	7017581	G	A	0.000127353	Oestradiol
rs113541447	8	0	142062350	C	T	0.000127353	Oestradiol
rs2292415	15	0	77944442	T	C	0.000127305	Oestradiol
rs73528834	9	0	98518712	T	C	0.000127355	Oestradiol
rs2207519	1	0	185328140	G	A	0.000127362	Oestradiol
rs17438193	8	0	5335872	G	A	0.000127363	Oestradiol
rs76391147	1	0	175526582	A	G	0.000127365	Oestradiol
rs16964774	16	0	9085636	T	G	0.00012737	Oestradiol
rs62142813	2	0	39310659	A	G	0.000127379	Oestradiol
rs35807245	17	0	42333071	T	C	0.000127383	Oestradiol
rs4812772	20	0	42579051	T	C	0.000127387	Oestradiol
rs144705265	12	0	71158453	A	G	0.000127357	Oestradiol
rs72774695	5	0	99899157	C	T	0.000127126	Oestradiol
rs45467294	10	0	14914723	T	G	0.000127879	Oestradiol
rs77505595	14	0	104690155	G	T	0.00012789	Oestradiol
rs1901631	10	0	4814268	T	C	0.000128346	Oestradiol
rs115238295	2	0	42073356	C	T	0.000128346	Oestradiol
rs80152153	9	0	36960072	A	G	0.000128357	Oestradiol
rs1800548	1	0	94543389	T	C	0.000128361	Oestradiol
rs117617224	8	0	6799546	C	G	0.000128365	Oestradiol
rs76404269	16	0	80794161	G	A	0.000128374	Oestradiol
rs80158073	11	0	40105829	A	G	0.000128374	Oestradiol
rs117481947	10	0	10709929	A	G	0.000128379	Oestradiol
rs16866487	3	0	191057336	G	T	0.000128379	Oestradiol
rs17251278	7	0	93923378	A	G	0.000128385	Oestradiol
rs117924459	14	0	95272500	C	T	0.000128386	Oestradiol
rs36061088	18	0	56257504	G	A	0.000128387	Oestradiol
rs12541536	8	0	103773944	G	A	0.000128389	Oestradiol
rs144546780	22	0	45258402	A	G	0.000128393	Oestradiol
rs79607125	1	0	59676925	C	T	0.000128399	Oestradiol
rs74419807	6	0	139950129	C	T	0.000128316	Oestradiol
rs41327645	18	0	57022429	G	T	0.00012831	Oestradiol
rs112306554	5	0	110040761	A	G	0.000128299	Oestradiol
rs13092207	3	0	150103125	A	G	0.000128291	Oestradiol
rs115597776	4	0	158142605	C	T	0.000128213	Oestradiol
rs76803712	3	0	23772065	T	C	0.00012822	Oestradiol
rs77603303	7	0	66880408	C	G	0.00012822	Oestradiol
rs34586685	8	0	61867143	A	G	0.000128227	Oestradiol
rs118070222	7	0	55653097	C	T	0.000128234	Oestradiol
rs80327960	11	0	13327899	A	G	0.000128248	Oestradiol
rs6980187	7	0	14936819	C	T	0.00012825	Oestradiol
rs11113230	12	0	107635118	C	G	0.000128412	Oestradiol
rs17158869	10	0	2746375	T	C	0.000128263	Oestradiol
rs157950	7	0	130601205	G	A	0.000128268	Oestradiol
rs73235521	4	0	42125963	A	G	0.000128275	Oestradiol
rs117363255	13	0	113839208	T	C	0.000128283	Oestradiol
rs200674564	4	0	120192469	C	T	0.000128283	Oestradiol
rs73206070	21	0	39182871	T	C	0.000128284	Oestradiol
rs62573275	9	0	113822481	A	G	0.000128286	Oestradiol
rs34447589	10	0	53877215	T	C	0.000128289	Oestradiol
rs440583	5	0	80322231	C	T	0.000128265	Oestradiol
rs112483846	6	0	30957050	A	G	0.000128203	Oestradiol
rs75658747	8	0	68406791	T	C	0.000128415	Oestradiol
rs7480746	11	0	968712	T	C	0.00012843	Oestradiol
rs117821797	11	0	69054642	T	C	0.000128496	Oestradiol
rs78184272	14	0	33698117	T	C	0.000128504	Oestradiol
rs11931991	4	0	82644214	C	T	0.000128509	Oestradiol
rs76168352	2	0	77131674	C	T	0.000128511	Oestradiol
rs17324930	8	0	3487882	A	G	0.000128515	Oestradiol
rs3811544	2	0	232792183	A	G	0.000128516	Oestradiol
rs76210298	12	0	131871408	A	G	0.000128527	Oestradiol
rs79865247	6	0	139206872	A	G	0.000128539	Oestradiol
rs34775428	15	0	85403105	A	C	0.00012854	Oestradiol
rs72722173	4	0	146391068	G	T	0.000128553	Oestradiol
rs34845319	12	0	11816585	G	T	0.000128555	Oestradiol
rs11860485	16	0	81725541	G	A	0.000128564	Oestradiol
rs35648924	2	0	197077935	T	C	0.000128565	Oestradiol
rs60808207	8	0	20146906	A	G	0.000128565	Oestradiol
rs28478144	18	0	54462006	C	T	0.000125727	Oestradiol
rs10802545	1	0	236677811	C	T	0.000128494	Oestradiol
rs80010093	10	0	102661636	C	T	0.000128487	Oestradiol
rs118049296	11	0	75319580	A	G	0.000128487	Oestradiol
rs12028757	1	0	68686111	A	G	0.000128487	Oestradiol
rs78928349	5	0	108514145	G	A	0.000128431	Oestradiol
rs78416284	14	0	71151168	G	A	0.000128436	Oestradiol
rs3839	14	0	70791872	C	A	0.000128441	Oestradiol
rs55713863	6	0	67605512	T	G	0.000128443	Oestradiol
rs2614058	8	0	28156777	G	A	0.000128444	Oestradiol
rs72730531	5	0	34687554	C	T	0.000128449	Oestradiol
rs1493936	8	0	119777640	T	C	0.000128455	Oestradiol
rs76890035	12	0	33495470	G	A	0.00012843	Oestradiol
rs2495832	10	0	19074461	C	A	0.000128455	Oestradiol
rs187662524	16	0	23544000	T	C	0.000128465	Oestradiol
rs66882903	6	0	892494	A	G	0.000128467	Oestradiol
rs10861661	12	0	107174646	C	A	0.000128471	Oestradiol
rs114227240	5	0	98288081	G	A	0.000128472	Oestradiol
rs79028032	6	0	162780995	C	T	0.000128472	Oestradiol
rs72713721	1	0	171847753	A	G	0.000128473	Oestradiol
rs73014348	4	0	187993565	T	C	0.000128484	Oestradiol
rs77282660	15	0	59854056	G	C	0.00012846	Oestradiol
rs56333303	12	0	41404151	T	C	0.000127887	Oestradiol
rs78512671	7	0	32259193	A	G	0.000128197	Oestradiol
rs891163	5	0	16862998	A	G	0.000128194	Oestradiol
rs78780916	8	0	123642656	C	T	0.000127965	Oestradiol
rs200147184	14	0	20897390	A	G	0.000127966	Oestradiol
rs80278532	3	0	126688846	T	C	0.000127967	Oestradiol
rs118171086	13	0	58081961	T	C	0.000127974	Oestradiol
rs10500585	16	0	74324862	T	C	0.000127976	Oestradiol
rs115676496	1	0	156171234	T	C	0.000127978	Oestradiol
rs17189787	20	0	11505817	C	T	0.000127984	Oestradiol
rs12605368	18	0	73301247	C	T	0.000127984	Oestradiol
rs10831827	11	0	12483197	A	G	0.000127995	Oestradiol
rs11624649	14	0	87156816	C	T	0.000127997	Oestradiol
rs162003	18	0	24448329	T	C	0.000128006	Oestradiol
rs73067423	3	0	55239697	C	G	0.000128008	Oestradiol
rs336283	7	0	35293193	A	G	0.000128013	Oestradiol
rs34096175	7	0	23662428	G	A	0.000128013	Oestradiol
rs472643	18	0	32759611	C	T	0.000128017	Oestradiol
rs116925518	8	0	13901327	T	C	0.000127963	Oestradiol
rs117536992	13	0	101918192	G	T	0.000127956	Oestradiol
rs115448189	5	0	73088338	C	T	0.000127955	Oestradiol
rs139120355	11	0	61249891	T	C	0.000127951	Oestradiol
rs360941	4	0	152855276	C	T	0.000127891	Oestradiol
rs17480544	11	0	12267712	T	C	0.000127895	Oestradiol
rs56200940	5	0	159165829	C	A	0.000127906	Oestradiol
rs80334543	1	0	56753026	C	A	0.000127907	Oestradiol
rs10773776	12	0	130888094	C	T	0.000127907	Oestradiol
rs41296094	9	0	136304891	C	T	0.000127908	Oestradiol
rs55644640	10	0	71260849	T	C	0.000127908	Oestradiol
rs55870043	2	0	63509795	T	C	0.000128024	Oestradiol
rs78527278	4	0	70603973	G	T	0.000127911	Oestradiol
rs10056129	5	0	54889265	C	T	0.00012792	Oestradiol
rs74837608	16	0	88905966	A	G	0.000127927	Oestradiol
rs77240939	18	0	48706660	G	T	0.000127928	Oestradiol
rs113159258	16	0	336691	A	G	0.00012793	Oestradiol
rs115786725	3	0	34359575	A	G	0.000127937	Oestradiol
rs115293329	2	0	104699843	C	A	0.000127949	Oestradiol
rs1503320	5	0	7984172	C	T	0.00012795	Oestradiol
rs16872453	5	0	3862650	C	T	0.000127911	Oestradiol
rs17728664	12	0	8224464	C	T	0.000128196	Oestradiol
rs72763695	5	0	68304543	C	T	0.000128027	Oestradiol
rs72706440	9	0	8211513	T	C	0.000128035	Oestradiol
rs117006164	11	0	17207930	C	T	0.000128114	Oestradiol
rs117117275	19	0	53145222	G	A	0.000128121	Oestradiol
rs4301033	3	0	150042618	A	G	0.000128122	Oestradiol
rs45492196	1	0	204434438	A	G	0.00012813	Oestradiol
rs151943	5	0	106842228	G	A	0.000128135	Oestradiol
rs818394	16	0	65485787	G	A	0.000128136	Oestradiol
rs78445644	1	0	19102402	A	G	0.000128137	Oestradiol
rs2514501	11	0	80846962	T	C	0.000128141	Oestradiol
rs2817614	1	0	11564507	G	A	0.000128146	Oestradiol
rs2578179	4	0	94889283	A	G	0.000128148	Oestradiol
rs56247736	21	0	25333080	C	A	0.000128159	Oestradiol
rs117559704	12	0	123522924	A	G	0.000128164	Oestradiol
rs8026346	15	0	29450276	G	T	0.000128168	Oestradiol
rs118178793	9	0	114438971	A	G	0.00012817	Oestradiol
rs2820655	10	0	1467320	G	A	0.000128182	Oestradiol
rs72690385	1	0	48262687	G	A	0.000128114	Oestradiol
rs117496758	19	0	51806336	A	G	0.000128113	Oestradiol
rs35661563	10	0	30886109	A	G	0.00012811	Oestradiol
rs80059764	5	0	169879160	C	T	0.000128107	Oestradiol
rs62532020	9	0	175050	A	G	0.000128036	Oestradiol
rs6097932	20	0	52974466	C	G	0.000128037	Oestradiol
rs117286823	13	0	36067465	T	C	0.000128045	Oestradiol
rs540258	10	0	111591977	C	T	0.000128046	Oestradiol
rs76992462	7	0	105067770	C	T	0.000128047	Oestradiol
rs115405562	9	0	133505603	T	C	0.000128047	Oestradiol
rs2701923	8	0	994605	C	T	0.00012806	Oestradiol
rs148786311	17	0	41164226	G	A	0.000128035	Oestradiol
rs72747427	9	0	96413594	T	C	0.000128061	Oestradiol
rs114474904	4	0	166030171	G	A	0.00012807	Oestradiol
rs115863973	5	0	81764585	A	G	0.000128074	Oestradiol
rs11012293	10	0	21004527	C	A	0.000128076	Oestradiol
rs117914084	6	0	145959750	T	C	0.000128085	Oestradiol
rs6693924	1	0	118840871	A	G	0.000128085	Oestradiol
rs75914879	12	0	5562283	C	T	0.000128089	Oestradiol
rs74415073	12	0	10697410	G	A	0.00012809	Oestradiol
rs78645294	6	0	148718044	C	T	0.000128069	Oestradiol
rs118023509	10	0	21549970	T	C	0.000127117	Oestradiol
rs112316930	6	0	54158222	G	C	0.000127875	Oestradiol
rs1475894	21	0	20138944	A	G	0.000127101	Oestradiol
rs115526490	1	0	116857522	G	T	0.000126204	Oestradiol
rs75459887	15	0	79164618	T	C	0.000126208	Oestradiol
rs455510	5	0	122458025	T	C	0.000126221	Oestradiol
rs112527156	8	0	71973440	A	C	0.000126222	Oestradiol
rs114998051	2	0	121493249	C	T	0.000126223	Oestradiol
rs117721373	12	0	69869636	T	G	0.000126224	Oestradiol
rs10514324	5	0	89650677	A	T	0.000126233	Oestradiol
rs17700513	8	0	135700001	C	A	0.000126239	Oestradiol
rs75957348	14	0	33236759	G	A	0.00012624	Oestradiol
rs115988858	1	0	203489032	A	G	0.000126252	Oestradiol
rs79798897	12	0	38493855	A	G	0.000126253	Oestradiol
rs6497927	16	0	26132643	G	A	0.000126255	Oestradiol
rs72878527	6	0	75908634	A	G	0.000126256	Oestradiol
rs12361780	11	0	22519471	G	T	0.000126257	Oestradiol
rs1483201	7	0	11097770	G	A	0.000126263	Oestradiol
rs117346229	9	0	139885978	A	G	0.000126204	Oestradiol
rs41306504	9	0	101594103	A	G	0.000126203	Oestradiol
rs2265334	9	0	120613486	C	A	0.000126203	Oestradiol
rs60661469	11	0	99605365	G	A	0.000126178	Oestradiol
rs72802717	16	0	55001471	G	A	0.000126096	Oestradiol
rs7637215	3	0	167915380	G	A	0.000126106	Oestradiol
rs1641716	12	0	12224718	G	A	0.000126116	Oestradiol
rs4736405	8	0	133129541	A	G	0.000126117	Oestradiol
rs116429406	3	0	16269779	A	G	0.000126118	Oestradiol
rs11713389	3	0	84185239	C	T	0.000126121	Oestradiol
rs17043143	12	0	77625921	T	C	0.000126139	Oestradiol
rs7269297	20	0	49576664	G	T	0.000126265	Oestradiol
rs246783	5	0	75669542	A	G	0.000126141	Oestradiol
rs79831871	16	0	10650183	T	C	0.000126143	Oestradiol
rs61912172	12	0	1605860	A	G	0.000126145	Oestradiol
rs62570643	9	0	82708008	A	G	0.000126148	Oestradiol
rs73134110	12	0	77800872	G	A	0.000126151	Oestradiol
rs34251161	12	0	53037350	C	T	0.000126164	Oestradiol
rs4865857	5	0	53962772	C	T	0.000126174	Oestradiol
rs13340592	8	0	139781233	G	A	0.000126174	Oestradiol
rs72856295	4	0	73742206	A	G	0.000126143	Oestradiol
rs116987232	7	0	1439543	G	T	0.000126087	Oestradiol
rs74337288	10	0	110767611	T	C	0.000126274	Oestradiol
rs35747798	20	0	12637163	T	G	0.000126277	Oestradiol
rs76813709	12	0	16332781	T	G	0.000126363	Oestradiol
rs41540016	3	0	121155122	T	C	0.000126365	Oestradiol
rs75108013	16	0	62765125	A	G	0.000126368	Oestradiol
rs72665140	13	0	104124750	T	C	0.000126368	Oestradiol
rs115601522	2	0	96821296	C	A	0.000126381	Oestradiol
rs17191346	5	0	63814597	G	A	0.000126381	Oestradiol
rs41271167	9	0	26842442	T	C	0.000126382	Oestradiol
rs6491132	13	0	27072358	G	A	0.000126382	Oestradiol
rs8069891	17	0	71733679	G	C	0.000126383	Oestradiol
rs28493213	4	0	94787686	G	A	0.000126389	Oestradiol
rs141336994	5	0	14601182	T	C	0.000126395	Oestradiol
rs61921780	12	0	54406477	A	G	0.000126396	Oestradiol
rs77666513	1	0	15149693	C	T	0.000126397	Oestradiol
rs149605850	4	0	1503498	A	G	0.000126399	Oestradiol
rs141959312	2	0	225124528	T	G	0.000126405	Oestradiol
rs1830807	10	0	7244421	A	G	0.000126361	Oestradiol
rs27399	5	0	123746753	C	T	0.00012636	Oestradiol
rs72767423	1	0	236304686	T	C	0.00012636	Oestradiol
rs79882255	3	0	39105579	A	G	0.00012636	Oestradiol
rs115179162	5	0	172053183	A	G	0.00012628	Oestradiol
rs114579528	4	0	145592359	C	T	0.000126283	Oestradiol
rs79707310	3	0	150471008	A	G	0.000126286	Oestradiol
rs10496080	2	0	58026655	C	A	0.000126287	Oestradiol
rs12602965	17	0	31833531	C	T	0.000126293	Oestradiol
rs117311078	13	0	71082323	A	C	0.0001263	Oestradiol
rs73048377	3	0	173420385	G	A	0.000126306	Oestradiol
rs12897354	14	0	33916758	A	G	0.000126276	Oestradiol
rs79816038	4	0	47551801	A	G	0.000126309	Oestradiol
rs2456527	15	0	53090681	T	C	0.000126321	Oestradiol
rs61755091	9	0	96860820	A	G	0.000126337	Oestradiol
rs12608899	19	0	30071417	G	A	0.000126337	Oestradiol
rs12374699	7	0	115747757	T	C	0.000126339	Oestradiol
rs78364627	22	0	30702551	T	C	0.00012634	Oestradiol
rs117968062	8	0	132751558	A	G	0.000126344	Oestradiol
rs28650344	4	0	161101774	C	T	0.000126353	Oestradiol
rs74689652	15	0	73828587	G	A	0.00012632	Oestradiol
rs117304140	9	0	102014351	C	A	0.000126406	Oestradiol
rs2269380	22	0	51048400	G	A	0.000126077	Oestradiol
rs202062234	17	0	4576094	T	C	0.000126066	Oestradiol
rs3823274	6	0	1787659	C	G	0.000125832	Oestradiol
rs78419028	12	0	24415464	A	C	0.000125834	Oestradiol
rs6999959	8	0	102494523	C	T	0.00012584	Oestradiol
rs17403947	1	0	101108366	A	G	0.000125846	Oestradiol
rs4949487	1	0	30295869	T	C	0.000125848	Oestradiol
rs34731885	11	0	17499384	A	G	0.00012585	Oestradiol
rs10818704	9	0	125249117	G	A	0.000125853	Oestradiol
rs5997320	22	0	28270372	G	T	0.000125853	Oestradiol
rs79116129	16	0	17472243	T	C	0.000125857	Oestradiol
rs10488888	4	0	111283708	C	T	0.00012586	Oestradiol
rs1799954	13	0	32914592	T	C	0.00012586	Oestradiol
rs78767825	19	0	6013084	T	C	0.000125869	Oestradiol
rs933950	15	0	26740382	T	C	0.000125875	Oestradiol
rs75224225	10	0	62209646	C	T	0.000125883	Oestradiol
rs13205330	6	0	151093961	T	C	0.000125884	Oestradiol
rs11059805	12	0	129135434	G	A	0.000125829	Oestradiol
rs114932732	5	0	2181643	T	A	0.000125828	Oestradiol
rs79268680	4	0	189324586	T	C	0.000125823	Oestradiol
rs62441933	6	0	164681773	A	G	0.000125814	Oestradiol
rs78668444	5	0	66018516	C	T	0.000127103	Oestradiol
rs12427400	12	0	83539371	C	T	0.000125734	Oestradiol
rs77554816	5	0	132233567	C	T	0.000125746	Oestradiol
rs8192624	6	0	132892253	A	G	0.00012575	Oestradiol
rs7872937	9	0	6638114	T	C	0.000125751	Oestradiol
rs116243877	3	0	104956566	A	G	0.000125756	Oestradiol
rs116998841	15	0	49517359	A	G	0.000125758	Oestradiol
rs111733387	7	0	80772399	A	G	0.0001259	Oestradiol
rs16912026	11	0	5258741	G	A	0.000125768	Oestradiol
rs1474114	3	0	116832030	A	G	0.000125778	Oestradiol
rs112854758	12	0	74715885	C	G	0.000125783	Oestradiol
rs2192136	12	0	8233971	C	T	0.00012579	Oestradiol
rs1122949	16	0	2033799	C	G	0.000125795	Oestradiol
rs61740182	11	0	134226244	A	G	0.000125802	Oestradiol
rs1156909	3	0	28126595	A	G	0.000125806	Oestradiol
rs79850252	4	0	91320056	A	C	0.000125814	Oestradiol
rs77565512	5	0	162613846	A	G	0.000125771	Oestradiol
rs114611744	4	0	139936914	A	G	0.00012607	Oestradiol
rs75632174	10	0	74254341	A	G	0.000125919	Oestradiol
rs9907981	17	0	51011782	T	G	0.000125929	Oestradiol
rs117323000	18	0	64148945	A	G	0.000126005	Oestradiol
rs77495062	2	0	56664281	G	A	0.000126007	Oestradiol
rs1116468	6	0	89808905	G	A	0.000126014	Oestradiol
rs41268603	3	0	185882661	A	G	0.000126015	Oestradiol
rs7628555	3	0	164516531	T	G	0.000126024	Oestradiol
rs2271708	5	0	40936541	C	T	0.000126027	Oestradiol
rs17481037	2	0	47222660	C	T	0.000126028	Oestradiol
rs202216913	4	0	113468440	G	C	0.00012603	Oestradiol
rs111376262	9	0	30664418	A	G	0.000126035	Oestradiol
rs6549491	3	0	66964134	T	C	0.00012604	Oestradiol
rs1542355	2	0	221835326	T	G	0.000126042	Oestradiol
rs6443559	3	0	178394986	C	A	0.000126049	Oestradiol
rs137876606	9	0	102590573	T	G	0.000126055	Oestradiol
rs74523447	8	0	13609471	A	G	0.000126056	Oestradiol
rs653413	5	0	78271916	T	G	0.000126061	Oestradiol
rs117465303	6	0	159219265	G	A	0.000126004	Oestradiol
rs115647573	2	0	157172404	C	T	0.000126004	Oestradiol
rs80129859	12	0	130727521	C	A	0.000125994	Oestradiol
rs2427104	20	0	60022160	T	C	0.000125987	Oestradiol
rs73146337	12	0	72412510	T	C	0.000125932	Oestradiol
rs11698875	20	0	9821733	C	G	0.000125933	Oestradiol
rs12643518	4	0	139361546	T	C	0.000125935	Oestradiol
rs138923627	15	0	81614802	T	C	0.000125936	Oestradiol
rs2304151	19	0	39008003	A	G	0.000125938	Oestradiol
rs117824981	16	0	10788700	C	T	0.000125939	Oestradiol
rs76499738	4	0	64527103	C	T	0.000125946	Oestradiol
rs75398559	8	0	15655370	G	A	0.00012592	Oestradiol
rs9508502	13	0	30173594	A	G	0.000125948	Oestradiol
rs11898098	2	0	121090996	T	C	0.000125954	Oestradiol
rs7100499	10	0	23301436	G	A	0.000125955	Oestradiol
rs7209710	17	0	77912888	C	T	0.000125966	Oestradiol
rs78718989	6	0	164285429	T	C	0.000125971	Oestradiol
rs74936738	10	0	31032658	G	A	0.000125981	Oestradiol
rs76352587	17	0	71412029	A	G	0.000125984	Oestradiol
rs114067741	1	0	149868479	T	G	0.000125984	Oestradiol
rs74826900	3	0	138803585	T	C	0.000125952	Oestradiol
rs77720550	5	0	172443263	A	G	0.000126409	Oestradiol
rs8192440	12	0	107395106	A	G	0.000126102	Oestradiol
rs74386729	17	0	25501323	T	G	0.000125731	Oestradiol
rs56324266	19	0	47022784	A	C	0.000126765	Oestradiol
rs55783221	6	0	9069778	C	A	0.000126776	Oestradiol
rs10791272	11	0	132907676	C	T	0.000126793	Oestradiol
rs73221775	21	0	23064311	T	C	0.000126794	Oestradiol
rs3947755	4	0	8336091	A	G	0.000126795	Oestradiol
rs9550090	13	0	113095679	C	T	0.000126806	Oestradiol
rs116176488	12	0	100769196	C	T	0.00012681	Oestradiol
rs78126706	5	0	43780014	A	G	0.000126823	Oestradiol
rs2721905	8	0	133458487	A	C	0.00012683	Oestradiol
rs10462345	5	0	72811157	G	A	0.000126834	Oestradiol
rs56186145	4	0	39331772	T	C	0.00012684	Oestradiol
rs4860336	4	0	61208484	C	A	0.000126844	Oestradiol
rs2683113	15	0	36130014	G	A	0.000126845	Oestradiol
rs118053060	8	0	110505963	G	A	0.00012685	Oestradiol
rs145322514	17	0	73500672	C	A	0.000126853	Oestradiol
rs73031514	11	0	131845720	T	G	0.000126764	Oestradiol
rs71520811	8	0	104410220	T	C	0.000126762	Oestradiol
rs1054909	4	0	6672514	A	G	0.000126761	Oestradiol
rs2027952	7	0	126999433	T	G	0.00012675	Oestradiol
rs1032868	7	0	9702005	G	C	0.000126683	Oestradiol
rs116241056	1	0	174925687	G	C	0.000126695	Oestradiol
rs148383798	6	0	17629240	C	T	0.000126702	Oestradiol
rs1036506	2	0	142504546	T	C	0.000126703	Oestradiol
rs77123533	2	0	53796674	A	T	0.000126707	Oestradiol
rs2141120	2	0	78246628	A	C	0.00012671	Oestradiol
rs12531263	7	0	48866316	C	T	0.00012671	Oestradiol
rs3858036	9	0	2968107	G	A	0.000126857	Oestradiol
rs17283157	3	0	151363968	C	T	0.000126714	Oestradiol
rs75960079	3	0	83533514	G	A	0.000126719	Oestradiol
rs12600375	17	0	14304130	A	G	0.000126725	Oestradiol
rs72912996	18	0	50107698	G	T	0.000126727	Oestradiol
rs74920263	6	0	17458261	G	C	0.000126732	Oestradiol
rs10106310	8	0	91175874	C	T	0.000126742	Oestradiol
rs12462695	19	0	48304745	A	C	0.000126744	Oestradiol
rs74334213	7	0	19651689	G	A	0.000126748	Oestradiol
rs41280408	10	0	75506499	T	C	0.000126719	Oestradiol
rs12375900	9	0	112410028	G	A	0.000126862	Oestradiol
rs73033382	12	0	2408635	T	C	0.000126867	Oestradiol
rs118120830	7	0	49605894	C	T	0.000126868	Oestradiol
rs2892429	5	0	19970119	C	A	0.00012699	Oestradiol
rs17100956	14	0	63741113	C	T	0.000126996	Oestradiol
rs33992047	2	0	40688701	A	C	0.000126997	Oestradiol
rs61966083	13	0	103754836	C	T	0.000127004	Oestradiol
rs34798178	6	0	16899190	G	A	0.000127009	Oestradiol
rs62133058	19	0	3890922	T	C	0.000127016	Oestradiol
rs4461181	19	0	45708400	G	C	0.000127016	Oestradiol
rs11158334	14	0	24244134	C	A	0.000126983	Oestradiol
rs80072789	14	0	76458226	T	C	0.000127032	Oestradiol
rs76312106	4	0	47878725	C	G	0.000127044	Oestradiol
rs744989	4	0	4844121	T	G	0.000127078	Oestradiol
rs6916930	6	0	75470715	C	T	0.000127079	Oestradiol
rs9457547	6	0	159511838	A	C	0.000127086	Oestradiol
rs12244198	10	0	119995038	T	C	0.000127087	Oestradiol
rs6992383	8	0	134223764	C	T	0.000126413	Oestradiol
rs889963	7	0	6309749	A	C	0.000127098	Oestradiol
rs3835175	17	0	40812797	CT	C	0.000127038	Oestradiol
rs9374698	6	0	118324613	C	T	0.000126682	Oestradiol
rs34183377	5	0	170169125	G	C	0.00012697	Oestradiol
rs78492223	11	0	130661344	A	G	0.000126966	Oestradiol
rs117429514	9	0	22721059	T	C	0.000126868	Oestradiol
rs115090548	5	0	86465251	C	T	0.000126868	Oestradiol
rs17248760	6	0	153173466	A	G	0.000126882	Oestradiol
rs77360911	2	0	2897402	A	G	0.000126895	Oestradiol
rs72809498	10	0	77535219	A	G	0.000126911	Oestradiol
rs12368215	12	0	130718511	C	A	0.000126913	Oestradiol
rs77317329	4	0	72668162	G	A	0.000126921	Oestradiol
rs17588988	15	0	45047402	G	A	0.00012697	Oestradiol
rs11365638	3	0	145610055	A	AC	0.000126921	Oestradiol
rs6590453	11	0	130240761	A	G	0.000126928	Oestradiol
rs13424110	2	0	231933408	T	C	0.000126935	Oestradiol
rs12816980	12	0	100989947	T	C	0.000126945	Oestradiol
rs113403812	6	0	7853794	C	A	0.000126952	Oestradiol
rs74884273	14	0	57629978	T	C	0.00012696	Oestradiol
rs9560769	13	0	91939216	T	C	0.000126965	Oestradiol
rs59255646	13	0	114021805	A	G	0.000126965	Oestradiol
rs7991767	13	0	27481899	C	A	0.000126926	Oestradiol
rs76754076	6	0	56226364	T	G	0.00012667	Oestradiol
rs198950	5	0	114674583	C	G	0.000127097	Oestradiol
rs74913425	2	0	64607880	T	C	0.000126667	Oestradiol
rs117962937	20	0	49820005	T	G	0.000126509	Oestradiol
rs9858998	3	0	8030691	G	A	0.000126511	Oestradiol
rs12088988	1	0	245926038	G	T	0.000126516	Oestradiol
rs6571961	14	0	22097398	T	C	0.000126516	Oestradiol
rs78530156	5	0	80404346	C	T	0.000126518	Oestradiol
rs9512795	13	0	28272808	G	A	0.000126526	Oestradiol
rs80241205	7	0	36682207	T	G	0.000126526	Oestradiol
rs7096336	10	0	4803253	G	A	0.000126529	Oestradiol
rs117522819	7	0	19141694	C	T	0.000126531	Oestradiol
rs11120575	1	0	206626607	G	A	0.000126537	Oestradiol
rs6470016	8	0	90369994	C	T	0.00012655	Oestradiol
rs149162288	3	0	112729934	T	C	0.000126552	Oestradiol
rs78743334	8	0	103675410	T	C	0.000126557	Oestradiol
rs117847084	8	0	118297705	T	C	0.000126557	Oestradiol
rs75820392	12	0	526569	T	C	0.000126563	Oestradiol
rs75515590	7	0	11393790	A	G	0.000126508	Oestradiol
rs75682400	3	0	124841314	G	A	0.000126503	Oestradiol
rs72756514	15	0	86068025	T	G	0.000126501	Oestradiol
rs112845228	18	0	8163610	G	A	0.0001265	Oestradiol
rs2050116	16	0	1190143	G	A	0.00012667	Oestradiol
rs2043383	4	0	21146358	A	C	0.000126423	Oestradiol
rs10131203	14	0	52078105	G	A	0.000126428	Oestradiol
rs76049719	4	0	185817835	C	G	0.000126429	Oestradiol
rs78049750	8	0	87717416	A	T	0.000126439	Oestradiol
rs34976233	1	0	18807755	A	G	0.000126445	Oestradiol
rs12436314	14	0	42979043	A	G	0.000126447	Oestradiol
rs114367369	5	0	27808739	G	A	0.000126572	Oestradiol
rs17681009	5	0	170909705	T	C	0.000126454	Oestradiol
rs11900727	2	0	56585274	G	A	0.000126468	Oestradiol
rs35484777	9	0	33436759	T	G	0.000126478	Oestradiol
rs9490287	6	0	121793012	C	T	0.000126482	Oestradiol
rs116469898	10	0	64303828	A	G	0.00012649	Oestradiol
rs115431856	1	0	34081194	G	C	0.000126497	Oestradiol
rs77380462	4	0	25881848	A	G	0.000126497	Oestradiol
rs3784680	15	0	67469128	G	T	0.000126499	Oestradiol
rs1540121	11	0	21441732	T	C	0.000126467	Oestradiol
rs67277213	10	0	12952289	T	C	0.000126576	Oestradiol
rs6921226	6	0	162128543	G	A	0.00012642	Oestradiol
rs78056606	13	0	108157360	C	T	0.000126582	Oestradiol
rs61735045	9	0	137642654	A	G	0.000126638	Oestradiol
rs151074601	21	0	30419228	A	G	0.000126639	Oestradiol
rs75356109	6	0	99016826	A	G	0.000126641	Oestradiol
rs79275002	6	0	129812605	C	T	0.000126642	Oestradiol
rs2534783	12	0	4316081	C	G	0.000126643	Oestradiol
rs287950	5	0	73437570	T	C	0.000126577	Oestradiol
rs11769222	7	0	106229098	G	T	0.000126652	Oestradiol
rs114183885	4	0	34570754	G	A	0.000126653	Oestradiol
rs7753068	6	0	155219158	C	T	0.000126654	Oestradiol
rs73111326	12	0	55504259	G	A	0.000126655	Oestradiol
rs62989960	16	0	89836507	T	C	0.000126657	Oestradiol
rs1530856	3	0	63428111	C	T	0.000126659	Oestradiol
rs117836526	7	0	29000544	T	C	0.000126664	Oestradiol
rs243021	2	0	60584819	A	G	0.000126666	Oestradiol
rs1040258	6	0	114572279	G	A	0.000126667	Oestradiol
rs75262050	2	0	224365120	T	C	0.000126633	Oestradiol
rs76216193	4	0	41196892	T	G	0.000126632	Oestradiol
rs72907485	2	0	141469804	A	G	0.000126644	Oestradiol
rs2099950	8	0	72874041	C	G	0.000126626	Oestradiol
rs78064218	3	0	179929080	A	G	0.000126632	Oestradiol
rs116579287	20	0	11062130	T	C	0.000126582	Oestradiol
rs148462924	6	0	132193216	G	A	0.000126587	Oestradiol
rs78011072	12	0	108041673	G	A	0.000126597	Oestradiol
rs78562480	1	0	167119426	C	T	0.000126598	Oestradiol
rs34163315	9	0	92151193	A	G	0.000126599	Oestradiol
rs77389857	3	0	15707596	T	C	0.000126602	Oestradiol
rs17204236	3	0	140966524	C	T	0.000126604	Oestradiol
rs78122858	1	0	53850364	T	C	0.000126582	Oestradiol
rs1562676	8	0	134673368	G	A	0.000126616	Oestradiol
rs7813767	8	0	75297342	A	G	0.000126617	Oestradiol
rs138441246	7	0	47852885	C	T	0.000126619	Oestradiol
rs10507028	12	0	94295917	A	G	0.00012662	Oestradiol
rs73115098	7	0	54146703	C	T	0.000126621	Oestradiol
rs117565235	12	0	83078591	T	G	0.000126622	Oestradiol
rs5556	2	0	40404966	T	C	0.000126624	Oestradiol
rs111390874	12	0	129643914	G	A	0.000126611	Oestradiol
rs115194921	4	0	17028448	A	G	0.000146748	Phosphate
rs4879782	9	0	34372873	C	G	0.000146767	Phosphate
rs36004722	19	0	8278956	G	A	0.000146824	Phosphate
rs35389971	4	0	187541131	A	G	0.000146834	Phosphate
rs6474797	9	0	13923909	C	T	0.000146841	Phosphate
rs117648530	6	0	71249833	G	T	0.000146842	Phosphate
rs117773716	11	0	30785949	T	G	0.000146902	Phosphate
rs201697532	2	0	228176554	T	C	0.000146983	Phosphate
rs61828191	10	0	8877106	G	A	0.000146932	Phosphate
rs149074766	11	0	117376211	T	C	0.000146976	Phosphate
rs1541596	19	0	10987013	A	G	0.000146983	Phosphate
rs55788130	9	0	97416361	T	C	0.000146986	Phosphate
rs7874736	9	0	14316570	G	A	0.000146987	Phosphate
rs1883694	20	0	19435168	C	T	0.00014701	Phosphate
rs516515	6	0	109026116	C	T	0.000146921	Phosphate
rs116928060	6	0	151891388	A	C	0.000146739	Phosphate
rs34888690	9	0	4753862	C	T	0.000146598	Phosphate
rs28441485	14	0	81620883	T	G	0.000146736	Phosphate
rs62084078	17	0	65386886	C	T	0.000147535	Phosphate
rs7604426	2	0	230123353	G	A	0.000146605	Phosphate
rs215231	12	0	594525	A	G	0.000146608	Phosphate
rs1371867	8	0	101330209	C	A	0.000146616	Phosphate
rs74522754	10	0	7329502	T	C	0.000146619	Phosphate
rs3217833	12	0	4393474	A	G	0.000146621	Phosphate
rs17366712	10	0	8006519	C	G	0.000146622	Phosphate
rs71541556	10	0	69971217	A	G	0.000146737	Phosphate
rs117737430	12	0	16325851	T	C	0.000146623	Phosphate
rs117019703	6	0	143074549	A	G	0.000146641	Phosphate
rs4326470	9	0	14694536	C	A	0.000146649	Phosphate
rs114769288	4	0	88774784	T	C	0.000146661	Phosphate
rs2274133	20	0	52792346	G	A	0.000146677	Phosphate
rs7036802	9	0	14741409	C	T	0.000146698	Phosphate
rs11747945	5	0	14761676	G	A	0.000146726	Phosphate
rs35436792	6	0	141880882	C	T	0.000146735	Phosphate
rs4794103	17	0	48220584	A	G	0.000146638	Phosphate
rs61455159	17	0	41994696	A	G	0.000147013	Phosphate
rs322473	5	0	145974850	A	G	0.000147197	Phosphate
rs2725880	8	0	125979866	G	C	0.00014703	Phosphate
rs3775115	4	0	897013	G	A	0.000147279	Phosphate
rs35391246	2	0	95858319	G	A	0.000147311	Phosphate
rs116868141	15	0	34560240	C	G	0.000147373	Phosphate
rs77357569	3	0	121325420	T	C	0.000147381	Phosphate
rs7127307	11	0	128187383	C	T	0.000147397	Phosphate
rs73206060	7	0	116123242	G	T	0.000147402	Phosphate
rs4782043	16	0	17054831	A	G	0.000147404	Phosphate
rs4128087	14	0	41732459	G	A	0.000147408	Phosphate
rs78464489	7	0	96446634	A	G	0.000147428	Phosphate
rs850074	7	0	29751459	A	G	0.000147469	Phosphate
rs11756250	6	0	164325686	G	A	0.000147477	Phosphate
rs16876600	8	0	30024144	C	G	0.000147478	Phosphate
rs76388693	15	0	66917080	C	T	0.000147493	Phosphate
rs10890590	11	0	106666059	A	G	0.000147521	Phosphate
rs2109422	12	0	5016393	C	T	0.000146561	Phosphate
rs9282641	3	0	121796768	A	G	0.000147279	Phosphate
rs12445755	16	0	50034945	C	T	0.00014724	Phosphate
rs78062402	12	0	16757863	C	T	0.000147231	Phosphate
rs9327274	5	0	122076870	A	C	0.000147223	Phosphate
rs17742642	3	0	121569488	T	C	0.000147044	Phosphate
rs12208867	6	0	30026236	A	G	0.000147044	Phosphate
rs111298328	9	0	3918603	G	T	0.000147053	Phosphate
rs72932540	11	0	68922043	G	A	0.000147053	Phosphate
rs319779	17	0	31501913	T	C	0.000147054	Phosphate
rs117101085	17	0	57839539	A	G	0.000147081	Phosphate
rs12372793	12	0	115450682	C	T	0.000147082	Phosphate
rs13224546	7	0	37984715	C	T	0.000147018	Phosphate
rs72829721	17	0	54182756	A	G	0.000147089	Phosphate
rs4549056	2	0	12034322	T	C	0.0001471	Phosphate
rs8067692	17	0	66711309	C	T	0.000147126	Phosphate
rs151239349	3	0	143389272	A	G	0.000147132	Phosphate
rs34513627	12	0	12203987	CT	C	0.000147149	Phosphate
rs6489191	12	0	123154039	A	G	0.000147152	Phosphate
rs1995641	3	0	44943389	A	G	0.000147177	Phosphate
rs35035943	17	0	132528	T	C	0.000147181	Phosphate
rs116851223	8	0	5455440	T	C	0.000147094	Phosphate
rs117506387	17	0	53318563	T	C	0.00014655	Phosphate
rs142882603	2	0	234301439	G	A	0.000146003	Phosphate
rs75352078	10	0	112231939	T	C	0.000146528	Phosphate
rs146027878	4	0	25834624	T	C	0.000145759	Phosphate
rs75961493	13	0	73676848	G	A	0.000145768	Phosphate
rs7734969	5	0	179813790	G	C	0.000145771	Phosphate
rs201938239	6	0	34214608	A	C	0.000145792	Phosphate
rs16856110	1	0	205631767	G	A	0.000145797	Phosphate
rs79667683	10	0	9439856	C	T	0.000145799	Phosphate
rs10783478	12	0	52232476	A	G	0.000145803	Phosphate
rs45489505	10	0	50285339	T	C	0.000145857	Phosphate
rs145625006	17	0	79864767	T	C	0.000145873	Phosphate
rs188481752	7	0	141727515	T	C	0.000145878	Phosphate
rs8008205	14	0	39378533	C	T	0.000145882	Phosphate
rs76907637	16	0	79684806	A	C	0.000145904	Phosphate
rs10200599	2	0	2838270	A	G	0.000145905	Phosphate
rs10457631	6	0	135445179	C	A	0.000145906	Phosphate
rs73095422	12	0	46101429	G	T	0.000145934	Phosphate
rs116763681	21	0	37805457	A	C	0.000145757	Phosphate
rs12534309	7	0	148934783	A	G	0.000145742	Phosphate
rs868750	10	0	50833839	A	G	0.00014573	Phosphate
rs73573088	10	0	9357564	G	A	0.000145716	Phosphate
rs62189037	2	0	226935636	T	C	0.00014754	Phosphate
rs77598391	6	0	77940186	A	C	0.000145554	Phosphate
rs12536350	7	0	29554468	G	A	0.000145562	Phosphate
rs75598636	11	0	45553992	A	G	0.000145572	Phosphate
rs1821257	5	0	137948424	C	T	0.000145579	Phosphate
rs62357926	5	0	55984025	T	C	0.000145581	Phosphate
rs73010724	6	0	163554521	A	C	0.000145581	Phosphate
rs112166632	9	0	13989821	C	T	0.000145937	Phosphate
rs76510238	3	0	131936054	A	G	0.000145652	Phosphate
rs145516713	17	0	76989775	T	C	0.000145665	Phosphate
rs913563	13	0	24243994	A	G	0.000145667	Phosphate
rs3759378	12	0	113574274	C	T	0.00014567	Phosphate
rs4749362	10	0	7968397	A	G	0.000145677	Phosphate
rs2333922	16	0	88469172	C	A	0.000145684	Phosphate
rs17764173	14	0	36220313	G	A	0.000145699	Phosphate
rs990074	21	0	36911152	T	C	0.000145715	Phosphate
rs77271140	12	0	107115573	G	A	0.000145658	Phosphate
rs13199181	6	0	50574029	A	G	0.000146542	Phosphate
Affx-13929887	17	0	44081268	A	G	0.000145938	Phosphate
rs72737620	15	0	60138735	T	C	0.000145986	Phosphate
rs73185899	7	0	101731264	C	A	0.000146296	Phosphate
rs9812746	3	0	2906446	G	T	0.000146308	Phosphate
rs9490318	6	0	121860207	T	C	0.000146317	Phosphate
rs2390407	7	0	21029739	C	T	0.000146319	Phosphate
rs4838533	10	0	50825318	C	T	0.000146332	Phosphate
rs118016388	12	0	28662288	C	T	0.000146344	Phosphate
Affx-28453308	6	0	31330422	G	A	0.000146379	Phosphate
rs77280640	6	0	40929244	C	T	0.000146409	Phosphate
rs4870215	6	0	154023391	C	T	0.000146412	Phosphate
rs60734434	17	0	75914686	A	C	0.000146439	Phosphate
rs144701317	11	0	129920018	G	A	0.000146443	Phosphate
rs77738663	18	0	71598753	T	C	0.000146457	Phosphate
rs201847183	9	0	117103859	A	C	0.000146464	Phosphate
rs77522058	9	0	113400392	T	C	0.000146465	Phosphate
rs34364949	2	0	203053279	C	T	0.000146475	Phosphate
rs4715323	6	0	52649246	T	G	0.000146286	Phosphate
rs74763439	5	0	16217206	A	G	0.000146271	Phosphate
rs73045840	19	0	35720296	A	G	0.00014627	Phosphate
rs34891893	22	0	42412325	TC	T	0.000146264	Phosphate
rs6738963	2	0	230092137	T	G	0.000146012	Phosphate
rs77506341	2	0	203379805	G	C	0.000146051	Phosphate
rs78362716	12	0	50469467	G	A	0.000146081	Phosphate
rs12308345	12	0	125094365	T	C	0.000146103	Phosphate
rs116623146	6	0	19520425	T	C	0.000146123	Phosphate
rs9930132	16	0	79104622	A	G	0.000146126	Phosphate
rs117742079	6	0	126197704	G	A	0.000146127	Phosphate
rs117704259	18	0	20014530	T	C	0.000145952	Phosphate
rs2422223	3	0	171067757	C	T	0.000146139	Phosphate
rs74654133	14	0	62653778	A	G	0.000146194	Phosphate
rs56259358	3	0	77981632	G	T	0.000146197	Phosphate
rs116990421	12	0	12900504	G	T	0.000146211	Phosphate
rs624975	11	0	64576954	T	C	0.000146247	Phosphate
rs6830023	4	0	129884516	T	G	0.000146249	Phosphate
rs4775797	15	0	49302682	C	T	0.000146252	Phosphate
rs2298294	1	0	151701345	G	A	0.000146252	Phosphate
rs7764540	6	0	156027720	A	G	0.000146171	Phosphate
rs34137591	5	0	88894192	T	C	0.00014755	Phosphate
rs78441066	12	0	55405359	G	A	0.000150139	Phosphate
rs117332519	8	0	18837278	T	C	0.000147557	Phosphate
rs111461400	6	0	52477669	A	G	0.000149363	Phosphate
rs8006322	14	0	79655012	A	G	0.000149382	Phosphate
rs78632132	3	0	116028980	T	C	0.000149389	Phosphate
rs11814277	10	0	50226804	A	C	0.000149416	Phosphate
rs79604740	17	0	63593285	G	T	0.000149432	Phosphate
rs9934211	16	0	26179755	C	T	0.000149444	Phosphate
rs7647212	3	0	142322055	A	G	0.000149455	Phosphate
rs983522	2	0	199852892	T	C	0.000149474	Phosphate
rs75341787	2	0	235088991	T	C	0.000149482	Phosphate
rs12359276	10	0	80898721	T	C	0.000149499	Phosphate
rs7215949	17	0	36823139	T	C	0.000149503	Phosphate
rs35775580	7	0	130420740	G	A	0.000149512	Phosphate
rs17673884	17	0	66661508	T	C	0.000149522	Phosphate
rs147473150	5	0	63926090	A	G	0.000149542	Phosphate
rs113628753	6	0	3621539	T	G	0.000149543	Phosphate
rs11743690	5	0	144087103	A	G	0.000149358	Phosphate
rs75597382	4	0	157598675	A	G	0.000149351	Phosphate
rs12974686	19	0	14570703	A	G	0.000149348	Phosphate
rs72762722	16	0	4033751	A	C	0.000149333	Phosphate
rs17794511	6	0	132776049	C	A	0.000149026	Phosphate
rs150111787	17	0	73888262	A	G	0.00014905	Phosphate
rs9385414	6	0	127287812	G	A	0.000149054	Phosphate
rs3800461	6	0	34616322	C	G	0.000149076	Phosphate
rs939618	8	0	20899071	C	A	0.000149113	Phosphate
rs117702614	20	0	39591005	C	G	0.000149114	Phosphate
rs41286651	4	0	870941	C	T	0.000149142	Phosphate
rs78516575	11	0	11391914	C	A	0.000149554	Phosphate
rs114917780	10	0	3635196	T	G	0.000149168	Phosphate
rs2068408	6	0	127227414	A	C	0.00014924	Phosphate
rs638385	11	0	69392952	G	A	0.000149281	Phosphate
rs3213207	6	0	15628102	C	T	0.000149292	Phosphate
rs2675098	2	0	184005606	G	A	0.000149295	Phosphate
rs74556491	16	0	85895859	A	G	0.000149298	Phosphate
rs117669544	15	0	54846189	G	T	0.000149319	Phosphate
rs12941365	17	0	76897733	T	G	0.000149326	Phosphate
rs7207644	17	0	5932243	A	G	0.00014918	Phosphate
rs73078310	3	0	48616291	A	G	0.000148995	Phosphate
rs72798046	16	0	50159276	G	A	0.000149556	Phosphate
rs17707032	18	0	44335147	A	G	0.000149567	Phosphate
rs75794846	2	0	46369692	T	C	0.000149973	Phosphate
rs142729908	1	0	21924509	A	G	0.000149999	Phosphate
rs73065548	5	0	38026407	T	C	0.000150002	Phosphate
rs77639989	19	0	40600768	G	A	0.000150004	Phosphate
rs35652459	12	0	131248257	T	C	0.000150043	Phosphate
rs114345351	5	0	87212185	C	T	0.000150057	Phosphate
rs6436374	2	0	223964797	G	A	0.000150059	Phosphate
rs76111677	9	0	109029019	C	T	0.000150067	Phosphate
rs7924030	10	0	102969899	G	T	0.000150081	Phosphate
rs3768066	1	0	235971763	G	A	0.000150082	Phosphate
rs116916619	17	0	59383410	G	A	0.000150095	Phosphate
rs17777219	7	0	34764591	C	T	0.000150096	Phosphate
rs77065859	5	0	15611133	A	G	0.000150119	Phosphate
rs78469234	9	0	140150288	T	C	0.000150128	Phosphate
rs55701929	11	0	102401411	C	A	0.000145548	Phosphate
rs1752337	9	0	136160228	G	T	0.000149972	Phosphate
rs1401977	12	0	116194130	C	T	0.000149927	Phosphate
rs2074149	17	0	29855661	A	G	0.000149889	Phosphate
rs588826	13	0	92142102	G	A	0.000149875	Phosphate
rs17237572	3	0	27131570	C	T	0.000149572	Phosphate
rs75238441	17	0	26147139	A	G	0.000149574	Phosphate
rs12596324	16	0	26132278	T	G	0.000149694	Phosphate
rs72948409	18	0	64563917	A	C	0.000149697	Phosphate
rs2523090	7	0	25307780	C	T	0.000149705	Phosphate
rs76808759	16	0	84855561	C	G	0.000149711	Phosphate
rs12419495	11	0	117383816	C	T	0.000149713	Phosphate
rs7798358	7	0	101788475	A	G	0.000149562	Phosphate
rs2280777	17	0	18041507	C	T	0.000149719	Phosphate
rs7125472	11	0	123128310	T	G	0.000149762	Phosphate
rs75664661	20	0	21876571	G	A	0.000149764	Phosphate
rs10955114	8	0	87940916	G	A	0.000149781	Phosphate
rs9990730	4	0	183610911	A	C	0.000149807	Phosphate
rs7298690	12	0	4313438	C	T	0.000149807	Phosphate
rs9872790	3	0	143238874	T	G	0.000149818	Phosphate
rs5412	17	0	7184046	A	G	0.000149864	Phosphate
rs7208034	17	0	59110011	A	G	0.000149753	Phosphate
rs202049268	16	0	2256582	T	C	0.00014899	Phosphate
rs10484905	6	0	108342195	T	C	0.000148989	Phosphate
rs79622913	4	0	89069510	A	G	0.000148982	Phosphate
rs74750361	17	0	58945788	G	A	0.000147982	Phosphate
rs74507688	16	0	78724780	C	T	0.000148007	Phosphate
rs79631465	12	0	108840321	C	T	0.000148022	Phosphate
rs7305558	12	0	50473377	A	G	0.000148078	Phosphate
rs114246451	6	0	44626003	T	G	0.00014808	Phosphate
rs76053779	13	0	42701422	A	G	0.000148113	Phosphate
rs75241250	9	0	14202489	C	G	0.000148128	Phosphate
rs2095426	1	0	26218084	C	T	0.000148141	Phosphate
rs11943671	4	0	186203972	T	C	0.00014816	Phosphate
rs1898071	10	0	77807027	C	T	0.000148162	Phosphate
rs2103656	20	0	30489670	G	A	0.00014818	Phosphate
rs116973285	7	0	87913821	G	T	0.000148193	Phosphate
rs11774812	8	0	76373646	A	C	0.000148202	Phosphate
rs142233496	1	0	21938584	C	T	0.000148208	Phosphate
rs115491786	3	0	9101818	T	G	0.000148208	Phosphate
rs10458997	11	0	134746130	T	C	0.000147941	Phosphate
rs2453274	15	0	44774202	T	C	0.000147933	Phosphate
rs78182676	14	0	73474773	A	G	0.000147926	Phosphate
rs35229343	4	0	76613540	G	A	0.000147875	Phosphate
rs139113505	19	0	14499616	T	C	0.000147584	Phosphate
rs1203998	11	0	65793454	T	C	0.000147587	Phosphate
rs34577247	12	0	57578673	A	G	0.000147592	Phosphate
rs12719878	5	0	180466845	C	A	0.000147597	Phosphate
rs11582145	1	0	14587210	G	A	0.000147601	Phosphate
rs35609714	12	0	53212292	T	C	0.000147616	Phosphate
rs10167212	2	0	216785688	G	A	0.000147634	Phosphate
rs913715	9	0	129512669	G	C	0.000148211	Phosphate
rs72928978	11	0	68831364	A	G	0.000147666	Phosphate
rs9639677	7	0	33577739	G	A	0.00014772	Phosphate
rs30354	5	0	111358802	C	T	0.000147731	Phosphate
rs79120715	13	0	33671152	C	T	0.000147763	Phosphate
rs201597979	11	0	1016253	G	A	0.000147812	Phosphate
rs17608637	4	0	176740404	C	T	0.000147833	Phosphate
rs7785127	7	0	5444340	C	T	0.000147856	Phosphate
rs72746247	5	0	28117605	C	T	0.000147874	Phosphate
rs76939116	5	0	135329431	G	C	0.000147704	Phosphate
rs74541405	6	0	127179525	T	C	0.000148246	Phosphate
rs185301007	2	0	158009304	A	C	0.000148252	Phosphate
rs10883478	10	0	102162852	T	C	0.000148252	Phosphate
rs117440335	6	0	142177136	C	G	0.000148754	Phosphate
rs62317283	4	0	131625438	T	G	0.00014879	Phosphate
rs33977403	5	0	1296727	T	C	0.0001488	Phosphate
rs11061320	12	0	131572904	A	G	0.000148803	Phosphate
rs116241822	1	0	241568886	G	A	0.000148819	Phosphate
rs1332491	6	0	131356655	C	T	0.000148827	Phosphate
rs11057250	12	0	123787811	T	C	0.00014884	Phosphate
rs2239173	12	0	12040381	A	G	0.000148691	Phosphate
rs1364578	2	0	52641956	T	C	0.000148846	Phosphate
rs75496575	19	0	35684942	C	T	0.000148861	Phosphate
rs9549144	13	0	40851380	A	G	0.000148888	Phosphate
rs2613766	19	0	5066995	C	T	0.000148896	Phosphate
rs117999033	11	0	126001299	T	C	0.000148899	Phosphate
rs11204664	1	0	150531380	T	C	0.00014891	Phosphate
rs6595972	5	0	130325265	T	G	0.000148973	Phosphate
rs2328472	20	0	19946076	C	T	0.000148975	Phosphate
rs78301476	6	0	121490824	G	A	0.000148856	Phosphate
Affx-80292127	2	0	220432785	GT	G	0.000147557	Phosphate
rs12203202	6	0	80589877	A	G	0.000148657	Phosphate
rs62271981	3	0	122209664	G	C	0.000148576	Phosphate
rs4854545	2	0	69313773	G	T	0.00014826	Phosphate
rs1012256	2	0	85474283	A	G	0.000148291	Phosphate
Affx-37083790	6	0	44649758	T	C	0.000148302	Phosphate
rs75599569	6	0	87132218	A	G	0.000148326	Phosphate
rs80001241	10	0	3451843	C	T	0.000148336	Phosphate
rs415208	15	0	58724609	A	G	0.00014836	Phosphate
rs1559990	10	0	80130592	C	T	0.000148425	Phosphate
rs73185339	8	0	3564214	A	G	0.000148595	Phosphate
rs77727050	4	0	113219101	A	G	0.000148429	Phosphate
rs6496078	15	0	95535142	G	A	0.000148478	Phosphate
rs62120961	19	0	41774242	G	A	0.000148484	Phosphate
rs1195939	12	0	131616141	T	C	0.0001485	Phosphate
rs76246223	16	0	64898610	A	C	0.000148507	Phosphate
rs17548270	2	0	216951143	A	G	0.000148509	Phosphate
rs116297068	6	0	152097327	T	C	0.000148522	Phosphate
rs115405717	6	0	25473377	T	C	0.000148545	Phosphate
rs74060020	1	0	21935358	T	C	0.000148463	Phosphate
rs117662639	8	0	76678425	G	A	0.000145548	Phosphate
rs6489582	12	0	4997256	A	G	0.000140478	Phosphate
rs116504945	2	0	188976485	G	C	0.000145543	Phosphate
rs7554613	1	0	42077009	C	T	0.00014196	Phosphate
rs173458	5	0	106848482	A	C	0.000141961	Phosphate
rs78666295	7	0	107299694	C	A	0.000141965	Phosphate
rs11173947	12	0	61787362	C	A	0.000141972	Phosphate
rs7160376	14	0	93044668	G	A	0.000141973	Phosphate
rs4731415	7	0	127844057	A	G	0.000141978	Phosphate
rs41310390	1	0	22163402	A	G	0.000141985	Phosphate
rs78760564	6	0	25408916	G	A	0.000141986	Phosphate
rs72825701	17	0	5356577	T	C	0.000141996	Phosphate
rs11936846	4	0	113409270	G	A	0.000142036	Phosphate
rs74807617	4	0	56900779	C	T	0.000142066	Phosphate
Affx-36728326	3	0	187448254	T	C	0.00014208	Phosphate
rs1295172	7	0	16277242	G	A	0.000142102	Phosphate
rs78190760	5	0	175277584	C	T	0.000142106	Phosphate
rs6840428	4	0	95595800	T	G	0.000142212	Phosphate
rs12197454	6	0	159395339	A	C	0.000141949	Phosphate
rs72748733	15	0	60878340	C	A	0.000141944	Phosphate
rs12796218	11	0	118927371	C	T	0.000141939	Phosphate
rs901474	4	0	113436044	T	G	0.000141921	Phosphate
rs117772557	12	0	66074273	G	A	0.00014168	Phosphate
rs114920411	6	0	32723308	A	G	0.000141689	Phosphate
rs79536263	8	0	54521029	A	G	0.000141689	Phosphate
rs17277546	7	0	99489571	A	G	0.000141692	Phosphate
rs2670193	10	0	80237465	A	G	0.000141705	Phosphate
rs199704165	16	0	70843909	T	C	0.000141754	Phosphate
rs7312081	12	0	97366544	C	T	0.000141765	Phosphate
rs9469602	6	0	33795671	G	A	0.000142217	Phosphate
rs12881778	14	0	74805171	T	C	0.000141791	Phosphate
rs75096272	5	0	36630209	A	G	0.000141825	Phosphate
rs73202515	13	0	70790176	G	A	0.000141846	Phosphate
rs75347285	15	0	73179774	C	T	0.000141848	Phosphate
rs11762736	7	0	96630637	G	A	0.000141871	Phosphate
rs1557622	22	0	17948917	T	C	0.000141899	Phosphate
rs2715591	4	0	103911069	C	A	0.000141903	Phosphate
rs115311382	5	0	81683886	G	A	0.000141906	Phosphate
rs178895	17	0	29799414	A	G	0.00014182	Phosphate
rs78909414	11	0	11781578	C	T	0.000141672	Phosphate
rs78768224	6	0	132292374	T	G	0.000142232	Phosphate
rs118028828	7	0	38026155	G	A	0.000142237	Phosphate
rs74790667	7	0	98588811	T	C	0.000142685	Phosphate
rs3936510	5	0	55860866	T	G	0.000142685	Phosphate
rs72845444	10	0	131224242	A	G	0.000142693	Phosphate
rs997669	19	0	30304483	C	T	0.000142713	Phosphate
rs73157628	7	0	80142883	C	T	0.000142722	Phosphate
rs11021219	11	0	95301957	A	G	0.000142747	Phosphate
rs2272407	2	0	198011878	A	G	0.000142748	Phosphate
rs114924598	5	0	171529547	G	C	0.000142776	Phosphate
rs72987672	6	0	132942026	C	A	0.000142794	Phosphate
rs117953114	19	0	1280552	C	T	0.000142804	Phosphate
rs10869442	9	0	71486794	T	C	0.000142836	Phosphate
rs117772594	14	0	104003596	T	C	0.000142896	Phosphate
rs10945919	6	0	164186677	G	A	0.000142921	Phosphate
rs117871407	11	0	46237369	T	C	0.000142927	Phosphate
rs72706301	14	0	94852219	A	G	0.000142942	Phosphate
rs75571494	16	0	52596184	A	G	0.000142684	Phosphate
rs75613490	5	0	177700616	A	C	0.000142679	Phosphate
rs115154809	6	0	40952884	C	T	0.000142573	Phosphate
rs7311526	12	0	29651051	T	G	0.000142542	Phosphate
rs76412020	6	0	34149938	C	T	0.000142246	Phosphate
rs113594110	20	0	57205546	T	C	0.000142254	Phosphate
rs2590682	1	0	208403682	G	A	0.000142258	Phosphate
rs6431270	2	0	234211048	G	A	0.000142288	Phosphate
rs77745606	14	0	98670070	G	T	0.000142364	Phosphate
rs117061309	17	0	33962009	T	C	0.000142368	Phosphate
rs10824609	10	0	80206903	A	G	0.000142387	Phosphate
Affx-80255471	17	0	6493229	A	G	0.000142236	Phosphate
rs79482565	16	0	54450306	C	G	0.000142393	Phosphate
rs118107076	10	0	3291918	T	C	0.000142405	Phosphate
rs10072362	5	0	134342720	C	A	0.00014245	Phosphate
rs12135085	1	0	240846850	T	C	0.000142455	Phosphate
rs117982583	19	0	373916	T	C	0.000142476	Phosphate
rs62239672	3	0	11135553	A	C	0.000142478	Phosphate
rs35548622	17	0	58740077	C	G	0.000142512	Phosphate
rs78206940	20	0	31505706	G	C	0.000142539	Phosphate
rs2847376	11	0	128651528	G	A	0.000142404	Phosphate
rs112682204	5	0	64361044	G	T	0.000142959	Phosphate
rs11947530	4	0	13360630	C	T	0.00014166	Phosphate
rs117990056	18	0	69331332	A	G	0.000141647	Phosphate
rs10431152	11	0	82726227	G	A	0.000140764	Phosphate
rs118064549	6	0	132003445	A	G	0.000140769	Phosphate
rs17398598	1	0	52024908	C	A	0.000140789	Phosphate
rs77997335	5	0	176205722	T	C	0.000140792	Phosphate
rs28758267	15	0	74235847	A	G	0.000140793	Phosphate
rs12797967	11	0	131855636	C	T	0.000140807	Phosphate
rs16966460	15	0	38511983	G	C	0.000140822	Phosphate
rs56006332	2	0	37396149	A	G	0.000140831	Phosphate
rs6684152	1	0	22147764	G	A	0.000140842	Phosphate
rs35921387	6	0	143179264	T	C	0.000140847	Phosphate
rs34408734	12	0	15723745	A	C	0.000140855	Phosphate
rs117947009	20	0	3691220	A	G	0.000140875	Phosphate
rs113347646	17	0	59418195	A	G	0.000140907	Phosphate
rs78102943	11	0	47925828	A	G	0.00014092	Phosphate
rs10168994	2	0	194351527	C	T	0.000140926	Phosphate
rs2018968	7	0	63772458	A	C	0.000140744	Phosphate
rs7923700	10	0	87843290	G	A	0.000140734	Phosphate
rs72709745	4	0	186820969	T	C	0.000140707	Phosphate
rs118111413	6	0	104975377	G	T	0.000140696	Phosphate
rs12674712	8	0	94837810	T	G	0.000150143	Phosphate
rs56867484	18	0	76318216	T	C	0.000140482	Phosphate
rs79314128	17	0	44798551	A	G	0.000140492	Phosphate
rs13098977	3	0	171974223	G	A	0.000140519	Phosphate
rs77269000	6	0	101124800	T	G	0.000140523	Phosphate
rs80271085	9	0	71189471	T	C	0.000140534	Phosphate
rs2622321	6	0	28117105	T	C	0.000140548	Phosphate
rs736672	7	0	134494183	C	T	0.000140928	Phosphate
rs12444979	16	0	19933600	T	C	0.00014056	Phosphate
rs11847149	14	0	80067828	T	C	0.000140571	Phosphate
rs61834733	10	0	7540994	A	G	0.000140573	Phosphate
rs11626203	14	0	91702324	A	G	0.000140583	Phosphate
rs80126120	16	0	73007044	C	G	0.000140607	Phosphate
rs1239682	13	0	51165494	C	T	0.000140617	Phosphate
rs4276617	7	0	101348744	T	C	0.000140628	Phosphate
rs423863	4	0	189542592	C	T	0.000140643	Phosphate
rs62151700	2	0	102921330	A	G	0.000140569	Phosphate
rs34319584	19	0	7846010	C	T	0.000141653	Phosphate
rs117004797	7	0	102113554	T	C	0.000140941	Phosphate
rs78045304	5	0	22714493	G	A	0.000141019	Phosphate
rs147549399	7	0	76063368	A	G	0.000141354	Phosphate
rs34240235	5	0	113223649	T	C	0.000141364	Phosphate
rs78128877	9	0	112127566	G	A	0.000141369	Phosphate
rs77780957	9	0	77493083	C	T	0.000141403	Phosphate
rs77246003	6	0	147884226	A	C	0.000141422	Phosphate
rs8071475	17	0	57973920	C	T	0.000141429	Phosphate
rs6903896	6	0	31168029	A	G	0.000141464	Phosphate
rs77820537	8	0	18431588	A	G	0.000141478	Phosphate
rs4793788	17	0	53381796	C	A	0.000141495	Phosphate
rs1203843	7	0	98447353	A	G	0.000141535	Phosphate
rs1525402	17	0	10858664	G	A	0.000141544	Phosphate
rs11696653	20	0	39497468	C	T	0.0001416	Phosphate
rs17241866	8	0	129939466	C	T	0.0001416	Phosphate
rs72826244	17	0	17256374	A	G	0.000141619	Phosphate
rs1338566	10	0	44055035	C	A	0.00014163	Phosphate
rs7334172	13	0	25741722	A	G	0.000141328	Phosphate
rs62010905	15	0	49268622	A	C	0.000141324	Phosphate
rs17209076	5	0	142492647	T	C	0.000141318	Phosphate
rs62435418	7	0	8187646	A	G	0.000141317	Phosphate
rs117336817	12	0	83226266	T	C	0.000141043	Phosphate
rs62068783	17	0	29403139	T	C	0.000141049	Phosphate
rs6477592	9	0	110489771	C	T	0.000141065	Phosphate
rs17147609	7	0	8381051	G	T	0.000141077	Phosphate
rs17223360	5	0	142022301	C	A	0.0001411	Phosphate
rs147426900	10	0	102054823	A	G	0.0001411	Phosphate
rs72810279	17	0	710735	G	A	0.0001411	Phosphate
rs62095096	18	0	47858481	C	T	0.000141017	Phosphate
rs1390998	12	0	42191069	T	C	0.000141135	Phosphate
rs117698812	9	0	84166366	A	G	0.00014115	Phosphate
rs1057868	7	0	75615006	T	C	0.000141159	Phosphate
rs71458076	12	0	3923773	G	A	0.000141214	Phosphate
rs73117507	2	0	234321268	A	G	0.000141263	Phosphate
rs1914011	3	0	2717559	C	A	0.00014129	Phosphate
rs691043	17	0	76507712	C	T	0.000141308	Phosphate
rs11639583	16	0	85334352	T	C	0.000141315	Phosphate
rs4457814	12	0	43058648	T	G	0.00014115	Phosphate
rs61736421	3	0	122134032	T	C	0.000142991	Phosphate
rs79796681	6	0	65324797	A	C	0.000142994	Phosphate
rs976002	4	0	69343287	G	A	0.000143005	Phosphate
rs7630496	3	0	25451000	G	A	0.0001447	Phosphate
rs186388837	15	0	68606169	T	C	0.000144717	Phosphate
rs78617922	5	0	14896794	C	T	0.000144736	Phosphate
rs61737887	11	0	47711710	T	C	0.000144749	Phosphate
rs115104400	2	0	158069987	A	G	0.000144765	Phosphate
rs9619724	22	0	38517880	G	T	0.000144774	Phosphate
rs111929748	11	0	69379287	T	G	0.000144788	Phosphate
rs78069475	16	0	88765174	G	T	0.000144808	Phosphate
rs117401317	12	0	122638272	A	G	0.000144823	Phosphate
rs73076802	7	0	16574341	T	C	0.000144842	Phosphate
rs62401435	6	0	28120944	A	G	0.000144846	Phosphate
rs9639347	7	0	20052426	T	C	0.000144892	Phosphate
rs12533155	7	0	45599984	A	C	0.000144893	Phosphate
rs17393191	12	0	12942264	C	A	0.0001449	Phosphate
rs12769257	10	0	21736100	C	T	0.000144912	Phosphate
rs79967045	5	0	15868729	A	G	0.000144696	Phosphate
rs12189739	6	0	66363605	A	G	0.000144685	Phosphate
rs1807123	17	0	948060	A	G	0.000144681	Phosphate
rs73007118	4	0	177131403	G	T	0.00014467	Phosphate
rs4921744	8	0	17158312	G	T	0.000144406	Phosphate
rs76305730	6	0	132588250	C	T	0.000144412	Phosphate
rs73143342	3	0	85702403	T	G	0.000144427	Phosphate
rs79896024	9	0	120492632	G	A	0.000144433	Phosphate
rs10861937	12	0	108891957	T	G	0.000144462	Phosphate
rs7766641	6	0	26184102	A	G	0.00014447	Phosphate
rs55811660	2	0	121919116	G	A	0.000144501	Phosphate
rs115879252	5	0	11043567	C	T	0.000144916	Phosphate
rs72769567	10	0	13809845	C	G	0.000144506	Phosphate
rs32595	5	0	14164260	A	G	0.000144562	Phosphate
rs17150910	8	0	9870070	G	A	0.000144588	Phosphate
rs80311652	5	0	92130390	A	G	0.000144604	Phosphate
rs117354947	8	0	125889592	A	G	0.00014464	Phosphate
rs61758304	2	0	46313134	A	G	0.000144645	Phosphate
rs17782553	16	0	88554907	C	T	0.000144654	Phosphate
rs16834853	1	0	152964479	G	A	0.000144663	Phosphate
rs78707595	7	0	17279393	T	C	0.000144555	Phosphate
rs6716492	2	0	71438489	T	C	0.00014439	Phosphate
rs150560473	20	0	56137755	A	G	0.000144965	Phosphate
rs11057629	12	0	124954739	G	A	0.000144977	Phosphate
rs17171627	7	0	39938444	G	A	0.000145354	Phosphate
rs12549973	8	0	8176554	T	C	0.000145357	Phosphate
rs920116	12	0	92999920	G	A	0.000145389	Phosphate
rs34661151	8	0	72081378	G	A	0.000145399	Phosphate
rs503348	6	0	151328122	A	G	0.000145409	Phosphate
rs2414685	15	0	61190288	C	A	0.000145414	Phosphate
rs10076867	5	0	175273481	T	G	0.000145418	Phosphate
rs2229634	6	0	33638180	T	C	0.000145423	Phosphate
rs111941834	11	0	134833859	T	G	0.000145444	Phosphate
rs74794633	3	0	11082494	T	C	0.000145451	Phosphate
rs111451444	6	0	169402873	T	C	0.000145452	Phosphate
rs9304736	19	0	53278982	G	T	0.000145476	Phosphate
rs79439635	19	0	46831336	G	C	0.000145502	Phosphate
rs145467846	1	0	247655270	T	C	0.000145507	Phosphate
rs72785057	16	0	69918758	A	G	0.000145536	Phosphate
rs11592088	10	0	13780423	G	A	0.000145313	Phosphate
rs10132660	14	0	75948416	G	A	0.000145282	Phosphate
rs11758089	6	0	26374549	C	T	0.000145279	Phosphate
rs3734805	6	0	151939350	C	A	0.000145273	Phosphate
rs143754556	2	0	198498566	C	A	0.000144983	Phosphate
rs75824715	9	0	14763634	C	T	0.000145006	Phosphate
rs62513148	8	0	68252754	G	A	0.000145013	Phosphate
rs17029069	1	0	112464376	T	C	0.000145013	Phosphate
rs115819236	3	0	82923002	A	G	0.000145059	Phosphate
rs12349358	9	0	4740128	C	T	0.000145084	Phosphate
rs116899596	8	0	104588737	A	G	0.000145084	Phosphate
rs61939072	12	0	128554178	G	A	0.00014497	Phosphate
rs200673226	19	0	55670467	A	G	0.000145114	Phosphate
rs113978759	5	0	176758618	T	C	0.000145118	Phosphate
rs77661816	22	0	32565772	G	A	0.000145147	Phosphate
rs6921207	6	0	131327956	A	G	0.000145155	Phosphate
rs3779563	7	0	90449998	T	C	0.000145171	Phosphate
rs77518768	2	0	198069282	C	T	0.000145192	Phosphate
rs8106955	19	0	46346330	T	C	0.00014523	Phosphate
rs73488625	6	0	96845494	G	A	0.000145258	Phosphate
rs114416228	18	0	457450	G	T	0.000145115	Phosphate
rs8080680	17	0	63555609	T	C	0.000144381	Phosphate
rs2084763	5	0	175206596	G	A	0.000144371	Phosphate
rs17461542	5	0	148310477	A	G	0.000144358	Phosphate
rs34398955	2	0	232503661	G	T	0.000143357	Phosphate
rs10488528	7	0	92650743	G	T	0.000143405	Phosphate
rs145422843	6	0	151479993	C	T	0.000143415	Phosphate
rs35841105	16	0	59505996	A	G	0.000143422	Phosphate
rs76439721	17	0	58623836	A	T	0.000143423	Phosphate
rs3825199	12	0	93976954	G	A	0.000143425	Phosphate
rs1535938	6	0	33851967	T	C	0.000143469	Phosphate
rs76227383	18	0	38191896	G	A	0.000143509	Phosphate
rs145259784	6	0	108985057	A	G	0.000143528	Phosphate
rs17780098	12	0	67231671	C	T	0.000143529	Phosphate
rs6458445	6	0	45490218	T	C	0.000143546	Phosphate
rs117379662	19	0	38925116	C	T	0.000143562	Phosphate
rs80201685	13	0	32820039	A	G	0.000143569	Phosphate
rs35856742	22	0	32810378	G	T	0.000143603	Phosphate
rs4766289	12	0	4902134	G	T	0.000143607	Phosphate
rs72706946	4	0	185930983	A	G	0.000143352	Phosphate
rs58820853	1	0	22071623	C	T	0.000143317	Phosphate
rs76720318	12	0	118404046	G	A	0.000143311	Phosphate
rs9600093	13	0	73785318	A	G	0.000143291	Phosphate
rs679805	13	0	80747701	C	T	0.000143016	Phosphate
rs7067953	10	0	9311512	G	T	0.000143033	Phosphate
rs3778526	6	0	1801390	C	T	0.000143048	Phosphate
rs7521919	1	0	20289956	A	G	0.00014307	Phosphate
rs3821428	3	0	1367072	T	C	0.000143091	Phosphate
rs2852804	11	0	21772653	C	T	0.000143104	Phosphate
rs1634411	17	0	18833810	T	C	0.000143109	Phosphate
rs14256	6	0	21594637	T	C	0.000143631	Phosphate
rs2681401	3	0	121843127	T	G	0.000143121	Phosphate
rs7117365	11	0	56738678	A	G	0.000143155	Phosphate
rs17863123	7	0	90111371	G	A	0.000143195	Phosphate
rs80171715	5	0	136542125	C	T	0.000143198	Phosphate
rs7259482	19	0	2880112	A	G	0.00014322	Phosphate
rs118111537	11	0	65711627	A	G	0.000143221	Phosphate
rs12436040	14	0	23915953	C	T	0.000143255	Phosphate
rs6072152	20	0	39431097	C	T	0.000143284	Phosphate
rs200869910	19	0	9057436	A	G	0.00014315	Phosphate
rs74416589	12	0	4991878	C	T	0.000143646	Phosphate
rs691912	17	0	76490083	A	G	0.000143711	Phosphate
rs62116988	19	0	44296689	A	G	0.000143719	Phosphate
rs11103757	9	0	138111998	A	G	0.000144042	Phosphate
rs6870492	5	0	14784468	A	G	0.000144053	Phosphate
rs12085663	1	0	242881418	G	A	0.00014409	Phosphate
rs79455688	9	0	77168184	T	C	0.000144099	Phosphate
rs61907076	12	0	3905212	C	T	0.000144114	Phosphate
rs16931278	9	0	14035339	T	G	0.000144137	Phosphate
rs199984518	1	0	21054041	C	A	0.00014416	Phosphate
rs76146598	14	0	42502032	A	G	0.000144035	Phosphate
rs2172904	6	0	170379822	A	C	0.000144168	Phosphate
rs114606926	2	0	145734022	T	C	0.0001442	Phosphate
rs13210017	6	0	38870939	T	G	0.0001442	Phosphate
rs1058401	8	0	82570631	T	C	0.000144214	Phosphate
rs113898003	6	0	130341235	C	T	0.000144246	Phosphate
rs16907695	9	0	23753106	C	A	0.00014425	Phosphate
rs17879350	17	0	29683190	T	G	0.000144259	Phosphate
rs73235102	3	0	113102206	G	C	0.000144319	Phosphate
rs17174944	16	0	54273278	G	A	0.000144192	Phosphate
rs79521943	10	0	117994057	T	C	0.000145544	Phosphate
rs8085875	18	0	45659367	A	G	0.000144016	Phosphate
rs78327415	10	0	63040511	A	G	0.000143999	Phosphate
rs1527014	12	0	16397677	G	A	0.000143722	Phosphate
rs114485238	3	0	121149814	T	G	0.000143735	Phosphate
rs689581	10	0	55318856	A	G	0.000143747	Phosphate
rs177585	7	0	28500407	T	C	0.000143764	Phosphate
rs117496585	11	0	91771186	C	A	0.000143764	Phosphate
rs2475883	6	0	21824481	G	A	0.000143773	Phosphate
rs139018071	11	0	102668717	G	A	0.000143779	Phosphate
rs12228977	12	0	4308922	C	T	0.000144	Phosphate
rs4964586	12	0	107905491	C	T	0.00014379	Phosphate
rs145951301	10	0	76854612	G	A	0.000143825	Phosphate
rs80118812	6	0	151902524	T	C	0.000143828	Phosphate
rs11649421	16	0	54450244	T	C	0.000143838	Phosphate
rs72638742	10	0	8025185	A	G	0.000143923	Phosphate
rs75076615	17	0	28580395	T	C	0.000143936	Phosphate
rs76142326	12	0	27715713	A	G	0.000143974	Phosphate
rs57993719	7	0	37774380	C	T	0.000143989	Phosphate
rs6707372	2	0	59359465	G	A	0.00014382	Phosphate
rs3735052	7	0	129944685	G	A	0.000150156	Phosphate
rs7328352	13	0	42548979	G	A	0.000156612	Phosphate
rs72817951	10	0	73483773	A	G	0.000150168	Phosphate
rs144717489	11	0	103349922	C	G	0.000158675	Phosphate
rs76035224	5	0	134383984	C	T	0.000158677	Phosphate
rs6426549	1	0	227015552	G	T	0.000158682	Phosphate
rs61902227	11	0	58938150	G	T	0.00015869	Phosphate
rs116274798	6	0	44628260	G	T	0.000158722	Phosphate
rs80145028	19	0	8048081	G	T	0.000158787	Phosphate
rs12204417	6	0	15694811	G	A	0.000158788	Phosphate
rs11702779	21	0	36368659	A	G	0.000158805	Phosphate
rs113933526	16	0	84341468	T	C	0.000158812	Phosphate
rs13402724	2	0	85390441	A	C	0.000158831	Phosphate
rs17275283	11	0	96841814	C	T	0.000158908	Phosphate
rs210163	6	0	33561164	C	T	0.000158908	Phosphate
rs187169897	12	0	123461303	A	G	0.000158929	Phosphate
rs4721569	7	0	17134865	C	T	0.000158964	Phosphate
rs79901865	8	0	132969904	A	G	0.000158966	Phosphate
rs11107257	12	0	94304153	A	G	0.000158647	Phosphate
rs72749236	1	0	220501387	G	A	0.000158618	Phosphate
rs34642407	19	0	10444074	A	G	0.000158615	Phosphate
rs117657573	12	0	123156717	A	G	0.000158605	Phosphate
rs78327335	5	0	139711279	C	G	0.000158245	Phosphate
rs114440604	6	0	53722651	A	G	0.000158261	Phosphate
rs4806970	19	0	1099069	A	G	0.000158341	Phosphate
rs76774587	6	0	122778611	A	G	0.000158343	Phosphate
rs12931041	16	0	81246489	G	A	0.000158346	Phosphate
rs9940825	16	0	16291971	T	C	0.000158392	Phosphate
rs151080979	12	0	70004035	G	A	0.000158393	Phosphate
rs117418264	10	0	9076156	C	T	0.000158973	Phosphate
rs4723539	7	0	4292528	T	C	0.00015841	Phosphate
rs144925325	12	0	4479714	C	T	0.000158502	Phosphate
rs36000084	4	0	83027871	C	T	0.000158507	Phosphate
rs7758768	6	0	33117116	T	G	0.000158515	Phosphate
rs13103299	4	0	88590012	C	T	0.000158528	Phosphate
rs16892572	4	0	15916695	G	A	0.000158576	Phosphate
rs12369177	12	0	6073520	T	G	0.000158576	Phosphate
rs74347917	3	0	149182671	T	C	0.00015858	Phosphate
rs113796111	5	0	153769996	G	A	0.000158437	Phosphate
rs1638734	7	0	66097539	C	A	0.000158205	Phosphate
rs79411389	14	0	30675206	T	G	0.000158986	Phosphate
rs79404944	11	0	7233864	G	A	0.00015908	Phosphate
rs10503527	8	0	14927163	T	C	0.000159749	Phosphate
rs28707600	12	0	122604658	G	A	0.00015975	Phosphate
rs9515870	13	0	91655782	T	C	0.000159766	Phosphate
rs11265993	10	0	42476722	C	A	0.000159772	Phosphate
rs17358288	10	0	4493557	A	C	0.00015986	Phosphate
rs10894980	11	0	96851531	G	A	0.000159885	Phosphate
rs58892549	1	0	154688488	C	T	0.000159889	Phosphate
rs17600621	10	0	53125181	G	A	0.0001599	Phosphate
rs1556363	9	0	4854307	G	A	0.00015991	Phosphate
rs73521962	6	0	105504176	G	A	0.00015993	Phosphate
rs312775	17	0	68353964	C	T	0.00015994	Phosphate
rs16939116	8	0	76560313	T	C	0.00015997	Phosphate
rs75406471	10	0	5257647	A	G	0.000159986	Phosphate
rs74423215	14	0	47467731	G	T	0.000160009	Phosphate
rs117163050	12	0	3352374	T	C	0.000160087	Phosphate
rs76802240	10	0	4168339	A	G	0.000159699	Phosphate
rs79853795	20	0	8167313	G	A	0.000159647	Phosphate
rs4783109	16	0	85000486	T	C	0.000159605	Phosphate
rs114851861	6	0	24350525	T	C	0.000159564	Phosphate
rs42166	7	0	106480137	A	G	0.000159084	Phosphate
rs144385283	3	0	121415714	G	C	0.000159091	Phosphate
rs10712632	11	0	91154622	CT	C	0.000159091	Phosphate
rs9401603	6	0	123188088	T	C	0.000159126	Phosphate
rs17545824	5	0	110877600	C	G	0.000159174	Phosphate
rs17010513	10	0	49403140	C	T	0.000159175	Phosphate
rs12151294	19	0	384724	A	G	0.0001592	Phosphate
rs2635387	15	0	57854670	A	G	0.000159008	Phosphate
rs74516408	7	0	99060440	T	C	0.000159234	Phosphate
rs2690260	7	0	1317519	G	A	0.000159318	Phosphate
rs76544584	1	0	198917448	C	T	0.000159391	Phosphate
rs116161699	6	0	66726604	A	G	0.000159411	Phosphate
rs118040706	7	0	75487187	C	T	0.000159421	Phosphate
rs12249313	10	0	50418927	A	G	0.000159458	Phosphate
rs72810779	5	0	115763454	C	A	0.000159534	Phosphate
Affx-19545736	22	0	37453256	T	G	0.000159541	Phosphate
rs12824658	12	0	22649897	C	T	0.000159242	Phosphate
rs1718067	11	0	33759670	C	T	0.000160116	Phosphate
rs17544029	4	0	101114233	C	T	0.000158157	Phosphate
rs76259229	8	0	131872161	T	C	0.00015813	Phosphate
rs4895471	6	0	137282117	T	C	0.000157142	Phosphate
rs34208030	8	0	106622480	T	C	0.000157153	Phosphate
rs72945462	11	0	76667804	G	A	0.000157161	Phosphate
rs12577483	11	0	82300314	T	C	0.000157162	Phosphate
rs10511983	9	0	73146746	G	A	0.0001572	Phosphate
rs7960425	12	0	119409744	C	G	0.000157205	Phosphate
rs2991974	1	0	46020654	G	A	0.000157219	Phosphate
rs3091701	20	0	39346074	A	G	0.000157224	Phosphate
rs11751494	6	0	33804669	G	C	0.000157227	Phosphate
rs17821354	17	0	1528323	A	G	0.00015723	Phosphate
rs79319717	13	0	107891652	T	C	0.000157232	Phosphate
rs115157065	3	0	163566363	C	T	0.000157232	Phosphate
rs73073692	7	0	17182749	A	G	0.000157241	Phosphate
rs79391571	17	0	5187169	G	T	0.000157242	Phosphate
rs12246171	10	0	3555869	C	T	0.000157265	Phosphate
rs586370	11	0	118816353	G	A	0.00015714	Phosphate
rs79538876	17	0	58790106	C	T	0.000157137	Phosphate
rs74160012	10	0	124443454	A	G	0.000157117	Phosphate
rs35537262	4	0	19269407	A	C	0.000157098	Phosphate
rs4968318	17	0	45451894	G	A	0.000156724	Phosphate
rs61749651	5	0	176314206	C	T	0.000156728	Phosphate
rs61992474	14	0	102532899	T	C	0.000156761	Phosphate
rs116669409	3	0	141095427	A	G	0.000156796	Phosphate
rs17641535	1	0	194489088	G	A	0.000156835	Phosphate
rs16921914	11	0	31210771	A	G	0.000156853	Phosphate
rs73139836	3	0	85635652	T	C	0.000156878	Phosphate
rs117948441	7	0	32498281	A	C	0.000157267	Phosphate
rs16885817	5	0	55903787	T	C	0.000156888	Phosphate
rs114295705	4	0	138269679	A	G	0.000156906	Phosphate
rs11012392	10	0	21208182	G	T	0.000156944	Phosphate
rs74444171	3	0	171692854	T	C	0.000156948	Phosphate
rs536229	5	0	72448744	A	G	0.000156953	Phosphate
rs6994867	8	0	6116071	T	C	0.000157022	Phosphate
rs12192750	6	0	133350867	C	T	0.000157033	Phosphate
rs79970796	16	0	53939594	A	G	0.000157097	Phosphate
rs10902230	11	0	918219	G	A	0.000156892	Phosphate
rs72841570	2	0	123065260	T	C	0.000158147	Phosphate
rs34255965	12	0	131576656	A	G	0.000157286	Phosphate
rs3888377	19	0	3056213	A	G	0.0001573	Phosphate
rs73241044	13	0	80732178	A	C	0.000157752	Phosphate
rs148672116	6	0	131490396	T	C	0.000157769	Phosphate
rs3761787	6	0	4039475	G	A	0.000157781	Phosphate
rs3761668	9	0	14250285	G	A	0.000157812	Phosphate
rs951251	6	0	131391212	A	G	0.000157828	Phosphate
rs115816509	3	0	184178632	T	C	0.000157831	Phosphate
rs919594	12	0	70937443	C	T	0.000157881	Phosphate
rs17706687	5	0	171996642	G	A	0.000157899	Phosphate
rs35219088	2	0	121918712	T	C	0.000157917	Phosphate
rs4614730	16	0	26130825	C	T	0.000157943	Phosphate
rs117824764	17	0	64136331	T	C	0.000158006	Phosphate
rs111491282	15	0	59331798	T	C	0.000158009	Phosphate
rs3739422	8	0	135614972	G	A	0.000158019	Phosphate
rs61890886	11	0	32264012	C	T	0.000158067	Phosphate
rs58971607	19	0	2743531	T	C	0.000158108	Phosphate
rs72880503	6	0	33714156	A	G	0.000157749	Phosphate
rs3785417	16	0	70793017	G	A	0.000157721	Phosphate
rs117470596	8	0	32201394	A	G	0.000157718	Phosphate
rs11923567	3	0	152616260	T	C	0.000157702	Phosphate
rs758775	7	0	87970303	C	T	0.00015731	Phosphate
rs6706580	2	0	85343060	T	C	0.000157314	Phosphate
rs75806179	4	0	130609361	C	T	0.000157349	Phosphate
rs3091436	20	0	39331184	C	T	0.000157359	Phosphate
rs12185337	18	0	2548668	C	T	0.000157397	Phosphate
rs62359371	5	0	8503213	G	C	0.000157477	Phosphate
rs78352276	16	0	49934453	G	A	0.00015748	Phosphate
rs115588768	6	0	136276416	A	G	0.000157299	Phosphate
rs115031197	16	0	58277597	T	C	0.000157482	Phosphate
rs2772372	6	0	33427350	T	C	0.000157592	Phosphate
rs72843588	17	0	58942333	A	G	0.000157598	Phosphate
rs74725952	6	0	34249759	T	C	0.000157598	Phosphate
rs113741816	3	0	121839200	C	T	0.000157604	Phosphate
rs4960285	6	0	6994388	A	G	0.000157607	Phosphate
rs59232233	2	0	149918182	A	C	0.000157611	Phosphate
rs117896058	18	0	8168060	C	T	0.000157645	Phosphate
rs115707005	18	0	4443302	C	G	0.000157538	Phosphate
rs74735117	11	0	117409971	C	T	0.000156706	Phosphate
rs2151673	1	0	43741224	A	G	0.000160196	Phosphate
rs76059689	3	0	131798394	T	G	0.000160238	Phosphate
rs117796965	16	0	24681046	C	T	0.000162471	Phosphate
rs12931810	16	0	51548526	T	C	0.000162482	Phosphate
rs115632185	4	0	70086776	G	T	0.000162544	Phosphate
rs35364414	7	0	42004062	A	G	0.000162551	Phosphate
rs941439	16	0	1495300	A	G	0.000162587	Phosphate
rs6606567	9	0	140119884	A	G	0.000162588	Phosphate
rs10500651	11	0	5573580	G	T	0.000162605	Phosphate
rs13113562	4	0	138352121	G	A	0.000162655	Phosphate
rs10265337	7	0	96571034	C	G	0.000162674	Phosphate
rs17486151	5	0	125090347	T	C	0.000162688	Phosphate
rs906304	12	0	124926143	A	G	0.000162694	Phosphate
rs34884064	8	0	128557658	C	A	0.000162698	Phosphate
rs61778504	1	0	21034646	T	C	0.000162717	Phosphate
rs9357739	6	0	52389288	G	A	0.00016274	Phosphate
rs1149996	10	0	9355667	G	A	0.000162846	Phosphate
rs12218638	10	0	73975593	C	T	0.000162466	Phosphate
rs7703719	5	0	14788439	T	C	0.000162368	Phosphate
rs10047651	12	0	17169177	C	A	0.000162363	Phosphate
rs78392434	12	0	4848728	T	C	0.000162299	Phosphate
rs117279028	12	0	47801947	C	A	0.000161843	Phosphate
rs78396339	17	0	42035318	T	C	0.000161885	Phosphate
rs72811285	2	0	77712667	C	T	0.000161892	Phosphate
rs9851180	3	0	122259606	T	C	0.000161906	Phosphate
rs77723400	5	0	65811570	A	C	0.000161908	Phosphate
rs12901234	15	0	62024980	C	T	0.000161908	Phosphate
rs10772526	12	0	12209057	T	C	0.000161912	Phosphate
rs1560192	16	0	64920770	G	A	0.000162896	Phosphate
rs78605907	11	0	122368162	G	C	0.00016194	Phosphate
rs1802074	7	0	37947103	T	C	0.000161997	Phosphate
rs76126609	7	0	4085467	G	A	0.00016201	Phosphate
rs141127873	1	0	21976289	T	C	0.000162073	Phosphate
rs111551996	19	0	18733355	T	G	0.000162083	Phosphate
rs9299186	9	0	113319332	C	T	0.000162118	Phosphate
rs74333408	16	0	68153492	G	A	0.000162151	Phosphate
rs31868	5	0	14637272	T	C	0.000162231	Phosphate
rs115440341	4	0	88546931	A	G	0.000161976	Phosphate
rs10269854	7	0	29415370	C	G	0.000161799	Phosphate
rs16949418	17	0	45991240	T	C	0.000162935	Phosphate
rs4462399	12	0	18085024	C	T	0.000162975	Phosphate
rs10488799	11	0	30749450	C	T	0.000163421	Phosphate
rs6560175	9	0	71122983	T	C	0.000163485	Phosphate
rs1037231	3	0	85763107	T	C	0.000163545	Phosphate
rs12358805	10	0	69960198	T	C	0.000163557	Phosphate
rs7815108	8	0	77686351	G	C	0.000163577	Phosphate
rs72650195	12	0	110005125	A	G	0.000163582	Phosphate
rs76887361	20	0	15719984	T	G	0.000163605	Phosphate
rs12917625	16	0	4096394	G	A	0.000163683	Phosphate
rs56367304	11	0	93289320	A	G	0.000163714	Phosphate
rs1491106	9	0	109483517	T	G	0.00016374	Phosphate
rs79877925	8	0	136874202	G	A	0.000163762	Phosphate
rs11964578	6	0	62020137	G	A	0.000163789	Phosphate
rs13142882	4	0	169496704	G	C	0.000163806	Phosphate
rs8192440	12	0	107395106	A	G	0.000163809	Phosphate
rs790356	11	0	83620787	A	G	0.000163827	Phosphate
rs17108375	10	0	99498123	G	T	0.000163386	Phosphate
rs11063178	12	0	4580442	G	A	0.000163358	Phosphate
rs34100051	16	0	50667299	T	C	0.000163352	Phosphate
rs79749932	3	0	37512646	T	C	0.000163264	Phosphate
rs76822066	5	0	39855119	G	A	0.000163019	Phosphate
rs75444875	5	0	80630832	A	G	0.000163053	Phosphate
rs77266397	12	0	11714854	C	T	0.000163061	Phosphate
rs72754173	5	0	55858764	T	C	0.000163068	Phosphate
rs12422361	12	0	12704027	C	T	0.000163083	Phosphate
rs10792838	11	0	85922070	G	A	0.000163098	Phosphate
rs112433101	14	0	73995376	C	T	0.000163101	Phosphate
rs10484268	6	0	34292986	C	T	0.000162975	Phosphate
rs111033369	10	0	73406232	A	G	0.000163114	Phosphate
rs11938549	4	0	189300955	C	T	0.000163152	Phosphate
rs17327535	4	0	183610481	G	A	0.000163155	Phosphate
rs62084697	17	0	66038556	A	G	0.000163163	Phosphate
rs11066313	12	0	112893414	C	T	0.000163163	Phosphate
rs10476069	5	0	172679069	G	C	0.000163183	Phosphate
rs111726799	5	0	16430555	T	C	0.000163241	Phosphate
rs17700022	12	0	4366088	C	T	0.000163258	Phosphate
rs1463643	3	0	113215447	G	A	0.000163123	Phosphate
rs17707584	2	0	184091944	T	C	0.000160234	Phosphate
rs72846051	17	0	77203094	A	G	0.000161799	Phosphate
rs7963810	12	0	12309096	C	T	0.00016168	Phosphate
rs9833104	3	0	137558398	T	C	0.00016063	Phosphate
rs57909992	2	0	10148800	C	T	0.000160637	Phosphate
rs10274367	7	0	1117436	C	T	0.000160651	Phosphate
rs78308355	3	0	45024902	T	C	0.00016069	Phosphate
rs7732432	5	0	177780358	C	T	0.000160703	Phosphate
rs72655853	8	0	73985608	G	A	0.000160718	Phosphate
rs78732010	13	0	21688974	C	G	0.000160725	Phosphate
rs17732220	10	0	117752333	C	A	0.000160752	Phosphate
rs115272416	4	0	88425107	T	G	0.000160759	Phosphate
rs2034782	6	0	68875609	T	C	0.000160766	Phosphate
rs76495957	5	0	178919947	T	C	0.000160812	Phosphate
rs2552494	18	0	38751633	A	C	0.000160846	Phosphate
rs9470794	6	0	38106844	C	T	0.000160871	Phosphate
rs61811895	1	0	154976137	T	G	0.000160879	Phosphate
rs922376	20	0	52703603	T	G	0.000160903	Phosphate
rs13328338	7	0	17221091	G	A	0.000160615	Phosphate
rs328618	5	0	32051287	T	C	0.000160608	Phosphate
rs79407251	2	0	124925917	A	C	0.000160607	Phosphate
rs528643	11	0	79373772	G	A	0.000160606	Phosphate
rs77306349	11	0	11446037	C	A	0.000160252	Phosphate
rs62210600	20	0	38958766	A	G	0.000160265	Phosphate
rs73349067	14	0	94851546	A	G	0.000160273	Phosphate
rs78724483	13	0	38196047	T	C	0.000160299	Phosphate
rs76494227	17	0	37728175	A	C	0.000160299	Phosphate
rs9315196	13	0	33509625	G	A	0.000160317	Phosphate
rs2003195	9	0	71225132	C	T	0.000160325	Phosphate
rs10733547	9	0	880777	T	C	0.000160926	Phosphate
rs2583435	11	0	2958818	C	T	0.00016034	Phosphate
rs7328100	13	0	49988458	T	C	0.0001604	Phosphate
rs78494900	17	0	58799304	C	G	0.000160461	Phosphate
rs9788269	12	0	94194890	G	A	0.000160513	Phosphate
rs55801023	17	0	57882679	A	C	0.000160521	Phosphate
rs62096528	18	0	43752429	T	C	0.000160526	Phosphate
rs117580770	6	0	126920830	T	C	0.000160544	Phosphate
rs73046737	5	0	14616234	C	T	0.000160558	Phosphate
rs79158929	21	0	35682958	A	G	0.000160378	Phosphate
rs76318722	7	0	155736877	T	C	0.000161693	Phosphate
rs12580370	12	0	119473304	G	A	0.000160932	Phosphate
rs2909379	12	0	4557597	A	C	0.000160946	Phosphate
rs35394161	11	0	128358094	A	G	0.000161373	Phosphate
rs117854082	16	0	76975950	T	C	0.000161401	Phosphate
rs56060925	22	0	22782150	A	G	0.00016142	Phosphate
rs118067492	22	0	28477048	A	G	0.000161459	Phosphate
rs35252596	15	0	53945773	G	A	0.000161465	Phosphate
rs57617820	5	0	60939977	A	G	0.000161465	Phosphate
rs76565834	3	0	187351109	T	C	0.00016152	Phosphate
rs2237878	11	0	2766282	A	G	0.00016154	Phosphate
rs13168903	5	0	158517233	G	T	0.000161559	Phosphate
rs1410996	1	0	196696933	A	G	0.000161599	Phosphate
rs7760400	6	0	148696850	G	A	0.000161602	Phosphate
rs5028798	11	0	34605435	T	G	0.000161621	Phosphate
rs113947818	1	0	22146178	T	G	0.000161625	Phosphate
rs12817341	12	0	12116440	A	G	0.000161665	Phosphate
rs11065519	12	0	121726465	C	T	0.000161674	Phosphate
rs4958087	5	0	132612643	A	G	0.000161372	Phosphate
rs17381186	8	0	69267663	T	C	0.000161372	Phosphate
rs41284294	1	0	28206250	C	T	0.000161369	Phosphate
rs12204116	6	0	91469768	C	T	0.000161294	Phosphate
rs114452286	5	0	87235577	A	C	0.000160958	Phosphate
rs76172328	3	0	43085228	G	A	0.000161001	Phosphate
rs2176978	6	0	137681707	A	G	0.000161003	Phosphate
rs17458048	5	0	94804396	C	T	0.000161021	Phosphate
rs2069168	8	0	1859471	A	G	0.000161044	Phosphate
rs769449	19	0	45410002	A	G	0.000161065	Phosphate
rs667815	6	0	150681656	C	T	0.000161104	Phosphate
rs34983308	1	0	85764134	A	G	0.000160939	Phosphate
rs13016929	2	0	7096764	A	G	0.000161119	Phosphate
rs115219969	3	0	141121855	T	C	0.000161142	Phosphate
rs12674041	7	0	14311787	A	G	0.000161159	Phosphate
rs72843591	17	0	58953682	G	A	0.000161181	Phosphate
rs2279109	3	0	115974374	C	T	0.000161244	Phosphate
rs1211769	14	0	55051375	G	A	0.000161244	Phosphate
rs12512034	4	0	188919921	A	G	0.000161246	Phosphate
rs62533734	9	0	13971317	C	T	0.000161259	Phosphate
rs146287228	12	0	17341343	C	T	0.000161139	Phosphate
rs113269234	6	0	10550149	G	A	0.000156666	Phosphate
rs2428091	9	0	136673685	T	G	0.000156653	Phosphate
rs1414660	1	0	240586695	T	C	0.000156636	Phosphate
rs117502522	8	0	26497089	G	C	0.000152094	Phosphate
rs10520406	2	0	85380052	C	T	0.000152111	Phosphate
rs2970368	15	0	60116506	G	T	0.000152128	Phosphate
rs139204170	9	0	18502762	T	C	0.00015218	Phosphate
rs74718371	11	0	30848413	C	T	0.00015218	Phosphate
rs116682278	2	0	241026114	A	G	0.000152196	Phosphate
rs75539332	8	0	16844683	A	C	0.000152203	Phosphate
rs11107230	12	0	94272547	G	A	0.000152213	Phosphate
rs34143723	12	0	12303899	A	G	0.000152214	Phosphate
rs117204733	15	0	56484716	C	T	0.000152234	Phosphate
rs77230945	2	0	195298573	A	G	0.000152246	Phosphate
rs11063371	12	0	4972626	G	C	0.000152254	Phosphate
rs77416262	7	0	102462453	T	C	0.000152259	Phosphate
rs4458685	6	0	45860862	T	C	0.000152273	Phosphate
rs1919555	3	0	121446900	A	G	0.00015231	Phosphate
rs79929224	17	0	68244064	A	C	0.000152076	Phosphate
rs4233758	2	0	20376022	C	T	0.000152068	Phosphate
rs72810118	5	0	159414435	T	C	0.000152049	Phosphate
rs11977101	7	0	118652550	T	C	0.000151995	Phosphate
rs9872004	3	0	172321976	C	T	0.000151592	Phosphate
rs16856139	1	0	205638464	T	C	0.000151596	Phosphate
rs17143021	7	0	8133429	T	C	0.000151681	Phosphate
rs12374210	4	0	162311913	T	G	0.000151719	Phosphate
rs7138930	12	0	49108488	C	T	0.000151745	Phosphate
rs62073623	17	0	16016170	T	C	0.00015175	Phosphate
rs34568262	8	0	13007410	G	A	0.000151778	Phosphate
rs75789507	14	0	68498663	C	G	0.000152365	Phosphate
rs3091524	20	0	45483269	G	A	0.000151838	Phosphate
rs72845848	6	0	3976719	A	G	0.000151869	Phosphate
rs4659996	1	0	240846124	A	G	0.000151914	Phosphate
rs145682279	16	0	48167618	A	G	0.000151962	Phosphate
rs79038592	2	0	71463051	A	G	0.000151971	Phosphate
rs357948	2	0	3778858	T	G	0.000151973	Phosphate
rs6751232	2	0	220015930	T	C	0.000151984	Phosphate
rs34261105	8	0	135908158	G	A	0.000151985	Phosphate
rs17674149	12	0	20985229	G	A	0.000151854	Phosphate
rs118157570	7	0	71147866	G	T	0.000151592	Phosphate
rs116912539	15	0	70713410	C	T	0.000152382	Phosphate
rs12248109	10	0	9355367	A	G	0.000152446	Phosphate
rs113352973	19	0	19735248	G	A	0.000152872	Phosphate
rs17400570	4	0	129482805	C	T	0.000152899	Phosphate
rs1688005	19	0	35648365	G	T	0.000152917	Phosphate
rs72942065	2	0	216251279	C	T	0.00015293	Phosphate
rs79251326	12	0	124171417	A	G	0.000152935	Phosphate
rs11002805	10	0	80825897	A	G	0.000152947	Phosphate
rs4670194	2	0	37554837	T	C	0.000153014	Phosphate
rs2906546	7	0	11132605	C	T	0.000153014	Phosphate
rs117868043	15	0	74244902	A	G	0.000153027	Phosphate
rs709932	14	0	94849201	T	C	0.000153037	Phosphate
rs4760	19	0	44153100	G	A	0.000153044	Phosphate
rs11009175	10	0	33294775	A	G	0.000153082	Phosphate
rs12949004	17	0	17301909	C	T	0.000153109	Phosphate
rs4953131	2	0	44899976	G	A	0.00015316	Phosphate
rs78281312	3	0	176771719	C	G	0.000153162	Phosphate
rs117711046	12	0	14836878	G	A	0.000152871	Phosphate
rs12516728	5	0	14950952	G	A	0.00015286	Phosphate
rs1242071	3	0	143370647	T	C	0.000152857	Phosphate
rs72705789	1	0	162501593	T	G	0.000152827	Phosphate
rs117402202	17	0	18039459	G	A	0.000152489	Phosphate
rs6747010	2	0	231726172	A	G	0.00015251	Phosphate
rs75216707	15	0	93675437	C	G	0.00015253	Phosphate
rs146168683	17	0	7699797	T	C	0.00015258	Phosphate
rs76892615	8	0	112370590	T	C	0.0001526	Phosphate
rs11699654	20	0	42712294	G	A	0.000152605	Phosphate
rs75898376	3	0	196178706	T	C	0.000152629	Phosphate
rs62103207	19	0	31496031	T	C	0.000152401	Phosphate
rs117189900	6	0	95462844	T	C	0.000152637	Phosphate
rs76963266	14	0	34107853	A	G	0.000152654	Phosphate
rs117465977	12	0	15398104	T	C	0.000152691	Phosphate
rs34607174	5	0	80641789	T	C	0.000152699	Phosphate
rs214656	12	0	47707836	T	C	0.000152705	Phosphate
rs72812057	17	0	847585	C	T	0.000152815	Phosphate
rs72684500	14	0	22569644	C	T	0.000152818	Phosphate
rs77530323	7	0	138081326	T	C	0.000152822	Phosphate
rs367825	19	0	3063409	T	C	0.00015264	Phosphate
rs7645464	3	0	113284492	A	G	0.000153176	Phosphate
rs10934709	3	0	124861770	C	T	0.00015157	Phosphate
rs73015155	3	0	158605	C	T	0.000151562	Phosphate
rs79839183	6	0	76462937	A	G	0.000150455	Phosphate
rs117959042	17	0	63959403	C	T	0.000150485	Phosphate
rs35925778	9	0	36911647	C	T	0.000150511	Phosphate
rs6719002	2	0	201346859	A	C	0.000150524	Phosphate
rs75475858	15	0	73159249	T	C	0.000150561	Phosphate
rs10521303	16	0	53909185	T	G	0.000150568	Phosphate
rs978500	12	0	114645639	A	G	0.000150593	Phosphate
rs17347592	7	0	18445423	C	T	0.000150594	Phosphate
rs72710899	8	0	125435084	C	G	0.000150623	Phosphate
rs7583093	2	0	15085059	T	C	0.000150638	Phosphate
rs71417002	14	0	21556963	A	AT	0.000150654	Phosphate
rs1347854	10	0	80678708	G	A	0.000150796	Phosphate
rs10267707	7	0	150510973	G	C	0.000150883	Phosphate
rs56331475	9	0	4308258	T	C	0.000150892	Phosphate
rs140987804	6	0	131841909	A	AAAT	0.000150954	Phosphate
rs17822679	18	0	45761057	A	G	0.000150453	Phosphate
rs1534813	14	0	22461595	C	A	0.00015045	Phosphate
rs115056734	5	0	29845360	A	G	0.000150443	Phosphate
rs56382498	4	0	185803073	C	A	0.000150428	Phosphate
rs79191176	17	0	45785702	T	C	0.000150171	Phosphate
rs151124791	6	0	33651158	C	T	0.000150192	Phosphate
rs117995076	8	0	123823019	T	C	0.000150201	Phosphate
rs75068343	11	0	98961805	T	G	0.000150203	Phosphate
rs73103684	20	0	42092846	T	G	0.000150224	Phosphate
rs71556140	6	0	17797208	G	A	0.000150229	Phosphate
rs79037865	16	0	71437135	T	C	0.000150267	Phosphate
rs75155367	12	0	16227751	T	C	0.000150959	Phosphate
rs80197966	6	0	134665752	T	C	0.000150268	Phosphate
rs4675712	2	0	200460112	A	C	0.000150278	Phosphate
rs79065962	5	0	148446287	T	C	0.00015028	Phosphate
rs11588712	1	0	12082461	T	C	0.000150294	Phosphate
rs5011832	10	0	21782842	C	T	0.000150304	Phosphate
rs79882149	17	0	8200502	T	C	0.000150343	Phosphate
rs74647651	9	0	71624920	A	C	0.000150386	Phosphate
rs72624020	9	0	36296712	C	G	0.000150409	Phosphate
rs115529328	1	0	21826760	A	G	0.000150276	Phosphate
rs10993282	9	0	97412037	C	T	0.000151566	Phosphate
rs2374334	7	0	90285474	T	C	0.000151005	Phosphate
rs74959983	5	0	176776304	A	G	0.000151017	Phosphate
rs34408242	17	0	37817254	A	G	0.000151288	Phosphate
rs113810193	16	0	53543205	G	A	0.000151294	Phosphate
rs75394487	1	0	21845402	A	G	0.000151318	Phosphate
rs10810137	9	0	14398201	C	T	0.000151321	Phosphate
rs2855749	12	0	12046429	G	A	0.000151344	Phosphate
rs78975532	17	0	62165365	C	T	0.000151347	Phosphate
rs2305668	15	0	75142761	G	T	0.000151356	Phosphate
rs10513091	5	0	11423525	C	T	0.000151426	Phosphate
rs115700531	2	0	234424542	C	T	0.000151427	Phosphate
rs4730775	7	0	116917118	T	C	0.000151463	Phosphate
rs141149561	2	0	56867214	G	A	0.000151506	Phosphate
rs2726858	11	0	97386853	C	T	0.000151517	Phosphate
rs41306520	10	0	77797233	C	T	0.000151533	Phosphate
rs10826979	10	0	31987246	C	T	0.000151537	Phosphate
rs34150786	12	0	131427663	G	A	0.00015156	Phosphate
rs1408272	6	0	25842951	G	T	0.000151285	Phosphate
rs2682818	12	0	81329536	A	C	0.00015128	Phosphate
rs72987503	6	0	137209279	T	C	0.000151273	Phosphate
rs148374143	14	0	91145147	A	G	0.000151267	Phosphate
rs4078115	18	0	76829525	G	A	0.000151021	Phosphate
rs7939133	11	0	95334540	G	C	0.000151034	Phosphate
rs12202736	6	0	151910590	C	A	0.00015104	Phosphate
rs111304183	7	0	8075387	A	G	0.000151065	Phosphate
rs7295188	12	0	24930821	T	C	0.000151068	Phosphate
rs72653214	4	0	80788119	C	T	0.000151074	Phosphate
rs17598306	7	0	96581811	T	C	0.000151125	Phosphate
rs17591192	5	0	146905415	C	T	0.000151017	Phosphate
rs10739680	9	0	129326532	A	G	0.000151156	Phosphate
rs141716795	6	0	132270522	C	T	0.0001512	Phosphate
rs7046711	9	0	74643648	A	C	0.000151201	Phosphate
rs10974444	9	0	4298955	C	G	0.000151213	Phosphate
rs2156324	18	0	71890047	G	A	0.000151223	Phosphate
rs4897496	6	0	131405141	C	T	0.000151247	Phosphate
rs77882579	6	0	151990197	A	C	0.000151263	Phosphate
rs2756029	20	0	52795949	T	C	0.000151266	Phosphate
rs118048213	19	0	7998386	C	G	0.000151195	Phosphate
rs111810401	9	0	84146641	T	C	0.000153188	Phosphate
rs9469488	6	0	33517117	T	G	0.000153189	Phosphate
rs11624351	14	0	60174509	A	G	0.000153191	Phosphate
rs117897419	16	0	74634884	C	A	0.000155404	Phosphate
rs8091287	18	0	45753742	C	T	0.000155408	Phosphate
rs11655773	17	0	16030299	A	G	0.000155416	Phosphate
rs76646828	7	0	99413843	G	T	0.000155467	Phosphate
Affx-13587537	17	0	1630208	T	C	0.000155479	Phosphate
rs78096624	3	0	182550657	C	A	0.000155482	Phosphate
rs80002758	2	0	39521592	C	T	0.000155501	Phosphate
rs4802226	19	0	44997900	T	C	0.000155513	Phosphate
rs62087515	17	0	66594967	C	A	0.000155517	Phosphate
rs118080492	17	0	76912872	A	G	0.000155591	Phosphate
rs265961	5	0	174809213	G	A	0.000155606	Phosphate
rs12202219	6	0	41761495	C	T	0.000155607	Phosphate
rs17145874	11	0	62195344	C	T	0.000155656	Phosphate
rs62548510	9	0	18083355	G	C	0.000155679	Phosphate
rs36073480	9	0	18272857	C	T	0.000155699	Phosphate
rs76258382	12	0	123610989	T	C	0.000155403	Phosphate
rs17115506	14	0	81945020	A	G	0.000155397	Phosphate
rs112653255	7	0	631938	A	G	0.000155373	Phosphate
rs6440649	3	0	149831240	C	T	0.000155363	Phosphate
rs78619505	9	0	140111714	T	C	0.000155043	Phosphate
rs62513191	8	0	129155362	C	T	0.000155085	Phosphate
rs346822	17	0	4937575	T	C	0.000155111	Phosphate
rs7228667	18	0	20015273	T	C	0.000155118	Phosphate
rs117331640	11	0	30583902	C	G	0.000155123	Phosphate
rs3777175	5	0	95277555	G	A	0.000155125	Phosphate
rs73239797	7	0	96075716	A	T	0.000155166	Phosphate
rs10738352	9	0	14043516	C	T	0.000155713	Phosphate
rs111408053	6	0	156267316	C	T	0.000155167	Phosphate
rs115109411	2	0	47918963	G	A	0.000155214	Phosphate
rs79224290	1	0	97663193	A	G	0.000155235	Phosphate
rs114526816	3	0	5317630	C	T	0.000155249	Phosphate
rs79163014	15	0	79591718	A	G	0.000155255	Phosphate
rs78245139	3	0	143205236	C	T	0.000155289	Phosphate
Affx-89020778	9	0	4753734	G	A	0.00015532	Phosphate
rs8062607	16	0	3970605	T	C	0.000155356	Phosphate
rs76324386	11	0	1704361	T	C	0.000155187	Phosphate
rs117872553	7	0	96567465	G	A	0.000154972	Phosphate
rs2023795	17	0	29852092	A	G	0.000155714	Phosphate
Affx-80210950	1	0	21890636	C	T	0.000155751	Phosphate
rs6531414	4	0	36135302	G	A	0.000156396	Phosphate
rs2144038	14	0	23729188	C	T	0.000156398	Phosphate
rs2229633	6	0	33638138	A	C	0.000156402	Phosphate
rs7309040	12	0	12518657	G	A	0.000156404	Phosphate
rs62042432	16	0	79862855	T	C	0.000156421	Phosphate
rs76135878	6	0	136019320	C	T	0.000156439	Phosphate
rs59567498	2	0	122145642	T	C	0.000156465	Phosphate
rs147438943	1	0	21044007	T	C	0.000156473	Phosphate
rs73779158	6	0	132267818	G	C	0.000156488	Phosphate
rs34425544	9	0	129508022	A	G	0.0001565	Phosphate
rs117281860	7	0	40600353	T	C	0.000156514	Phosphate
rs6583322	3	0	196303661	G	A	0.000156526	Phosphate
rs7083450	10	0	103984060	C	T	0.00015653	Phosphate
rs72977757	2	0	226986614	C	T	0.000156539	Phosphate
rs76458769	11	0	34171098	G	T	0.000156546	Phosphate
rs75966063	19	0	3111118	C	T	0.000156387	Phosphate
rs1885990	13	0	28040502	T	C	0.000156336	Phosphate
rs8000868	13	0	114559522	T	C	0.000156327	Phosphate
rs142507475	19	0	35758275	G	GGGA	0.000156276	Phosphate
rs72813546	10	0	77795251	C	T	0.000155758	Phosphate
rs116271371	5	0	16464050	G	A	0.000155802	Phosphate
rs35098395	20	0	42773331	T	C	0.000155808	Phosphate
rs80095931	9	0	71427756	T	C	0.000155865	Phosphate
rs2436425	5	0	147160919	T	G	0.000155866	Phosphate
rs10789980	11	0	113841003	G	A	0.000155867	Phosphate
rs1603228	12	0	70884496	A	G	0.000156068	Phosphate
rs78286323	12	0	131611908	T	C	0.000155718	Phosphate
rs115415732	2	0	10085957	A	G	0.000156101	Phosphate
rs9567130	13	0	43762719	A	G	0.000156141	Phosphate
rs1150743	6	0	29992261	T	C	0.000156169	Phosphate
rs4840555	8	0	6106751	A	G	0.000156181	Phosphate
rs78737979	7	0	23385112	G	A	0.000156196	Phosphate
rs8192327	8	0	22020259	A	G	0.000156217	Phosphate
rs1247733	11	0	79916934	T	G	0.000156234	Phosphate
rs17471501	7	0	101200765	T	C	0.00015626	Phosphate
rs17319651	3	0	112940284	T	C	0.00015614	Phosphate
rs72722680	8	0	126536579	G	T	0.000154957	Phosphate
rs11658500	17	0	36886828	A	G	0.000154946	Phosphate
rs117607704	9	0	24815969	G	C	0.000154906	Phosphate
rs17681184	4	0	70545332	A	G	0.000153713	Phosphate
rs1544088	13	0	94799771	G	A	0.000153727	Phosphate
rs9659599	1	0	244358043	C	T	0.000153773	Phosphate
rs3923472	20	0	8930021	C	T	0.000153785	Phosphate
rs201512	7	0	101768546	C	T	0.000153802	Phosphate
rs79936301	2	0	85454369	C	T	0.000153814	Phosphate
rs7308029	12	0	13257838	A	C	0.000153825	Phosphate
rs62510368	8	0	78605322	T	C	0.000153855	Phosphate
rs141870191	12	0	108912776	A	G	0.000153868	Phosphate
rs118129542	18	0	28718564	A	G	0.000153871	Phosphate
rs115292613	6	0	45525349	C	G	0.000153886	Phosphate
rs12529067	6	0	130023213	G	A	0.000153886	Phosphate
rs117134637	6	0	133748106	T	G	0.000153904	Phosphate
rs17746069	17	0	53396598	G	A	0.000153907	Phosphate
rs59749401	9	0	138659148	A	G	0.000153923	Phosphate
rs59727166	10	0	87842772	A	G	0.000153629	Phosphate
rs4655040	1	0	22638050	G	A	0.000153617	Phosphate
rs75395715	17	0	64169182	T	C	0.000153543	Phosphate
rs117578648	8	0	16939668	T	C	0.000153508	Phosphate
rs16896146	6	0	164529752	G	A	0.000153221	Phosphate
rs73111353	20	0	38694615	A	G	0.000153235	Phosphate
rs6110759	20	0	15693977	G	A	0.000153247	Phosphate
rs116790194	1	0	159401992	T	C	0.000153255	Phosphate
rs2773390	9	0	128990760	A	C	0.000153294	Phosphate
rs76917062	10	0	64494719	G	T	0.000153303	Phosphate
rs7930503	11	0	70882388	T	G	0.000153396	Phosphate
rs114109092	1	0	46808363	T	C	0.000153937	Phosphate
rs929385	7	0	28939870	G	A	0.000153399	Phosphate
rs62139059	2	0	41295071	C	T	0.000153423	Phosphate
rs74428496	16	0	83075455	C	T	0.000153448	Phosphate
rs4795747	17	0	25895033	A	G	0.00015345	Phosphate
rs117522219	14	0	21567587	A	G	0.000153461	Phosphate
rs117939564	13	0	93382321	A	G	0.000153469	Phosphate
rs114682540	16	0	79683739	A	C	0.000153503	Phosphate
rs12906122	15	0	49257201	T	G	0.000153505	Phosphate
rs4646	15	0	51502844	A	C	0.000153407	Phosphate
rs6928414	6	0	1606774	T	C	0.00015395	Phosphate
rs80355568	3	0	2340290	C	G	0.000153961	Phosphate
rs62256368	3	0	67430895	G	T	0.000154008	Phosphate
rs77618751	5	0	176722219	C	T	0.000154562	Phosphate
rs76763999	21	0	44460411	A	G	0.000154619	Phosphate
rs117802803	12	0	22796804	T	C	0.000154628	Phosphate
rs901475	4	0	113408396	T	C	0.00015465	Phosphate
rs11539845	17	0	37075758	A	G	0.000154729	Phosphate
rs201250059	8	0	13424565	T	C	0.000154746	Phosphate
rs77627858	6	0	132047523	G	A	0.000154769	Phosphate
rs9344250	6	0	82868620	G	A	0.000154525	Phosphate
rs130627	22	0	37439033	A	G	0.000154773	Phosphate
rs114830597	2	0	28582803	A	G	0.000154799	Phosphate
rs115495303	4	0	185776067	A	G	0.000154807	Phosphate
rs6865827	5	0	178960295	T	G	0.00015485	Phosphate
rs12766974	10	0	8072795	G	A	0.00015487	Phosphate
rs9852788	3	0	2756368	G	T	0.00015488	Phosphate
rs72760907	5	0	77654083	T	C	0.000154882	Phosphate
rs142636150	17	0	29701152	C	T	0.000154902	Phosphate
rs3807836	7	0	8196977	C	T	0.000154789	Phosphate
rs62245820	3	0	5706691	A	C	0.000150158	Phosphate
rs12370770	12	0	112277084	T	C	0.000154517	Phosphate
rs111700188	6	0	157759741	A	G	0.000154456	Phosphate
rs75468442	7	0	4031283	T	G	0.000154018	Phosphate
rs58360980	17	0	1626478	A	G	0.000154034	Phosphate
rs114310089	2	0	60200525	G	C	0.000154036	Phosphate
rs112140035	6	0	131772874	C	G	0.00015404	Phosphate
rs7221345	17	0	45405144	G	A	0.000154056	Phosphate
rs7946706	11	0	11456749	G	A	0.00015406	Phosphate
rs1003459	12	0	4512035	C	T	0.000154106	Phosphate
rs6016452	20	0	39491042	G	A	0.000154499	Phosphate
rs4693186	4	0	88782841	G	A	0.000154123	Phosphate
rs17682087	3	0	114440266	A	G	0.000154315	Phosphate
rs17699359	8	0	135654702	C	T	0.000154336	Phosphate
rs75676285	5	0	79289094	C	T	0.000154362	Phosphate
rs79392418	8	0	32936771	T	C	0.000154384	Phosphate
rs2332240	3	0	122296834	G	A	0.000154426	Phosphate
rs17791444	13	0	79705645	A	G	0.000154438	Phosphate
rs12338	8	0	11710888	C	G	0.000154453	Phosphate
rs117649611	7	0	18825917	G	A	0.000154269	Phosphate
rs116437308	12	0	12697716	T	C	0.000140461	Phosphate
rs117391233	17	0	40038268	T	C	0.000125258	Phosphate
rs7200818	16	0	53578960	A	G	0.000140449	Phosphate
rs10878630	12	0	67958700	A	G	0.000129863	Phosphate
rs75243290	11	0	86473951	G	T	0.000129865	Phosphate
rs117394905	16	0	57704283	A	G	0.000129867	Phosphate
rs186308250	8	0	136426681	G	T	0.000129871	Phosphate
rs72993912	2	0	240836107	C	G	0.000129891	Phosphate
rs712546	5	0	106813991	G	C	0.000129892	Phosphate
Affx-9064071	13	0	21562832	C	T	0.000129894	Phosphate
rs114062274	1	0	50779202	T	C	0.000129906	Phosphate
rs1925219	6	0	121713485	A	G	0.000129914	Phosphate
rs75740177	6	0	40425160	C	T	0.000129922	Phosphate
rs76876989	4	0	129525188	C	T	0.00012993	Phosphate
rs76359962	14	0	102014181	T	C	0.000129938	Phosphate
rs12371880	12	0	4325155	T	C	0.000129945	Phosphate
rs80193844	12	0	121165162	A	C	0.00012996	Phosphate
rs117904422	11	0	105793717	T	C	0.000130004	Phosphate
rs116858972	11	0	2822109	T	C	0.000129837	Phosphate
rs35273540	6	0	33260215	T	C	0.000129828	Phosphate
rs34314962	19	0	3031092	T	C	0.000129803	Phosphate
rs25992	5	0	14707600	C	T	0.000129795	Phosphate
rs148575381	3	0	146057592	A	G	0.000129617	Phosphate
rs7775323	6	0	22722969	T	C	0.000129627	Phosphate
rs34581804	1	0	247647726	G	A	0.000129638	Phosphate
rs4812858	20	0	43349217	T	C	0.000129647	Phosphate
rs72816469	16	0	80352961	A	G	0.000129655	Phosphate
rs9916427	17	0	66677575	T	C	0.000129681	Phosphate
rs2107473	7	0	8762956	A	G	0.000129704	Phosphate
rs72819097	2	0	78461082	A	G	0.000130006	Phosphate
rs2263316	6	0	31421297	A	G	0.000129709	Phosphate
rs9369072	6	0	12081146	C	T	0.000129719	Phosphate
rs4766986	12	0	113076475	T	C	0.00012972	Phosphate
rs200171015	11	0	22844681	C	T	0.000129722	Phosphate
rs7195548	16	0	25129290	C	T	0.000129724	Phosphate
rs72688963	14	0	79722550	A	C	0.000129743	Phosphate
rs72997721	2	0	233459116	A	C	0.000129752	Phosphate
rs853045	7	0	80621583	A	G	0.000129766	Phosphate
rs34058897	9	0	78480271	A	G	0.000129713	Phosphate
rs10872099	6	0	113926484	A	G	0.000129602	Phosphate
rs6710481	2	0	240394854	C	T	0.000130023	Phosphate
rs10955404	8	0	88788057	G	C	0.000130042	Phosphate
rs4395718	6	0	36215693	A	G	0.000130345	Phosphate
rs17722981	14	0	91507679	C	A	0.000130358	Phosphate
rs56249413	19	0	5036730	A	G	0.000130363	Phosphate
rs117877703	6	0	137247843	T	G	0.000130363	Phosphate
rs78030660	12	0	94201220	G	C	0.000130396	Phosphate
rs11191734	10	0	105338128	A	G	0.000130411	Phosphate
rs117175059	7	0	16670009	T	C	0.000130415	Phosphate
rs983218	7	0	89137422	A	C	0.000130423	Phosphate
rs1157675	6	0	1824835	C	G	0.000130426	Phosphate
rs61770531	1	0	68285045	C	T	0.000130431	Phosphate
rs117137855	18	0	65955158	G	C	0.000130432	Phosphate
rs56173532	17	0	45363765	G	A	0.000130433	Phosphate
rs72817493	10	0	78197272	T	G	0.000130437	Phosphate
rs10521119	16	0	21983194	G	A	0.000130443	Phosphate
rs12029443	1	0	230227208	G	C	0.000130447	Phosphate
rs77636256	1	0	247648553	C	T	0.000130332	Phosphate
rs4332566	12	0	94072701	A	C	0.000130325	Phosphate
rs144211004	14	0	91360733	GT	G	0.000130316	Phosphate
rs4608623	22	0	38597378	G	T	0.000130314	Phosphate
rs55731771	7	0	112010497	G	T	0.000130049	Phosphate
rs10861898	12	0	108743674	G	A	0.000130053	Phosphate
rs1894063	11	0	115999794	A	C	0.000130055	Phosphate
rs17116042	5	0	153760329	C	T	0.000130062	Phosphate
rs1714013	4	0	57942167	G	A	0.000130069	Phosphate
rs3805695	5	0	140858245	T	C	0.000130081	Phosphate
rs79901931	22	0	22753204	T	C	0.000130086	Phosphate
rs56004004	13	0	54962330	T	C	0.000130037	Phosphate
rs1891265	1	0	160141636	C	T	0.000130099	Phosphate
rs4762582	12	0	96014096	G	C	0.000130163	Phosphate
rs16926246	10	0	71093392	T	C	0.000130164	Phosphate
rs7743308	6	0	137268106	T	C	0.000130197	Phosphate
rs116852805	17	0	75531830	A	G	0.000130215	Phosphate
rs74734516	5	0	107186583	C	T	0.000130223	Phosphate
rs80073311	13	0	24823928	C	T	0.000130302	Phosphate
rs9395035	6	0	44576665	G	A	0.000130303	Phosphate
rs2180314	6	0	52617731	C	G	0.000130131	Phosphate
rs1106419	11	0	126609087	A	G	0.000130447	Phosphate
rs8057344	16	0	79806889	T	G	0.000129595	Phosphate
rs75169347	11	0	65293819	A	G	0.000129566	Phosphate
rs1982826	6	0	34129850	T	C	0.00012897	Phosphate
rs67672010	6	0	44612411	G	A	0.000128978	Phosphate
rs7333400	13	0	51732944	C	T	0.00012898	Phosphate
rs2835401	21	0	37977329	A	G	0.000128984	Phosphate
rs2010397	1	0	22141983	C	T	0.000128986	Phosphate
rs75899149	14	0	96149678	A	G	0.000128999	Phosphate
rs117290148	9	0	14731257	G	C	0.000129003	Phosphate
rs6944942	7	0	8587139	T	G	0.000129065	Phosphate
rs62081825	17	0	57916165	A	G	0.000129076	Phosphate
rs17437927	7	0	40397656	G	A	0.000129083	Phosphate
rs181785233	16	0	88495575	T	C	0.000129083	Phosphate
rs700233	5	0	39364554	A	G	0.000129115	Phosphate
rs189257850	17	0	7197581	T	G	0.000129128	Phosphate
rs1863382	11	0	19251968	C	T	0.00012913	Phosphate
rs12532674	7	0	6894015	G	A	0.000129143	Phosphate
rs1026597	18	0	39882851	A	G	0.000128961	Phosphate
rs17836475	12	0	4073544	C	G	0.000128953	Phosphate
rs71367441	17	0	18204649	T	C	0.000128952	Phosphate
rs117941345	22	0	47450668	A	G	0.000128941	Phosphate
rs61734601	11	0	67184725	A	G	0.000128812	Phosphate
rs12514171	5	0	1226105	T	C	0.000128819	Phosphate
rs10507815	13	0	74039881	G	A	0.00012883	Phosphate
rs41266821	6	0	26247198	G	A	0.000128854	Phosphate
rs77563448	16	0	27428161	C	T	0.000128866	Phosphate
rs17439413	7	0	121412401	T	G	0.000128869	Phosphate
rs113865151	4	0	69693316	G	T	0.000128878	Phosphate
rs116370476	6	0	35177387	G	A	0.000129146	Phosphate
rs34733492	17	0	70392732	G	C	0.000128884	Phosphate
rs79425445	6	0	79319726	G	A	0.000128902	Phosphate
rs3898794	1	0	43707220	A	G	0.000128904	Phosphate
rs118100772	17	0	10864358	T	C	0.000128921	Phosphate
rs76532080	16	0	50488249	T	C	0.000128925	Phosphate
rs74572562	9	0	80529013	A	T	0.000128927	Phosphate
rs78932455	2	0	158759719	A	G	0.000128929	Phosphate
rs12373499	18	0	75846907	T	C	0.000128932	Phosphate
rs34369372	4	0	128889743	C	A	0.000128892	Phosphate
rs34670978	17	0	19741877	A	G	0.000129571	Phosphate
rs75330954	1	0	95087824	T	C	0.000129164	Phosphate
rs1532669	3	0	124345144	C	T	0.000129176	Phosphate
rs77673709	6	0	16429116	A	G	0.00012939	Phosphate
rs12050150	14	0	32568007	G	A	0.000129396	Phosphate
rs12210379	6	0	7011562	A	G	0.000129445	Phosphate
rs1950710	14	0	29659737	G	A	0.000129452	Phosphate
rs10877216	12	0	59554485	A	G	0.000129467	Phosphate
rs72800933	2	0	44309076	T	G	0.000129479	Phosphate
Affx-16134724	19	0	5817747	C	A	0.000129485	Phosphate
rs10125312	9	0	900140	G	T	0.000129496	Phosphate
rs3828361	3	0	122102710	C	T	0.000129501	Phosphate
rs61757812	6	0	128643194	C	T	0.000129501	Phosphate
rs147331351	1	0	46812747	T	C	0.00012951	Phosphate
rs2174169	4	0	120794385	C	T	0.000129515	Phosphate
rs150487794	16	0	89180844	A	G	0.000129525	Phosphate
rs79307940	7	0	41063204	G	A	0.000129549	Phosphate
rs10975041	9	0	5291710	G	A	0.000129559	Phosphate
rs79138663	18	0	44823693	A	G	0.000129389	Phosphate
rs76620734	6	0	134129836	C	T	0.000129375	Phosphate
rs822876	12	0	29653718	C	T	0.000129368	Phosphate
rs10810121	9	0	14267285	A	C	0.000129333	Phosphate
rs75198319	16	0	79100718	A	G	0.000129187	Phosphate
rs10492629	13	0	95037153	C	T	0.000129194	Phosphate
rs4741883	9	0	4056008	C	T	0.000129211	Phosphate
rs61741193	14	0	58605072	G	C	0.000129211	Phosphate
rs116111989	4	0	189767112	A	G	0.000129214	Phosphate
rs75009040	5	0	14259942	A	G	0.000129221	Phosphate
rs16949059	18	0	45833529	G	C	0.000129223	Phosphate
rs73111014	7	0	43329903	A	G	0.000129172	Phosphate
rs17605602	13	0	54909286	A	G	0.000129228	Phosphate
rs2912770	10	0	123296319	G	T	0.000129237	Phosphate
rs2981431	10	0	123309744	C	T	0.000129258	Phosphate
rs72805346	5	0	160473343	T	C	0.000129266	Phosphate
rs60606802	5	0	32027565	G	C	0.000129273	Phosphate
rs3095990	5	0	157380352	G	A	0.000129284	Phosphate
Affx-52352560	12	0	89992561	GAC	G	0.000129286	Phosphate
rs2412134	11	0	3111782	A	G	0.000129312	Phosphate
rs7681432	4	0	56162059	T	C	0.000129236	Phosphate
rs13155323	5	0	31989984	T	C	0.000128811	Phosphate
rs1864002	5	0	141738370	G	A	0.000130472	Phosphate
rs67487380	12	0	11194384	A	G	0.000130479	Phosphate
rs74352709	4	0	27170474	T	C	0.000131595	Phosphate
rs112980476	2	0	232628821	C	T	0.000131604	Phosphate
rs6545139	2	0	50221656	G	A	0.000131619	Phosphate
rs2952306	17	0	66625662	A	G	0.000131621	Phosphate
rs3117739	5	0	157457844	G	A	0.000131638	Phosphate
rs4548583	11	0	15731049	C	T	0.000131639	Phosphate
rs9394404	6	0	37077856	T	C	0.000131652	Phosphate
rs73073674	7	0	17164337	A	G	0.000131655	Phosphate
rs17637559	13	0	42258027	A	C	0.000131663	Phosphate
rs13039428	20	0	39443855	G	A	0.000131663	Phosphate
rs78093085	12	0	31515970	G	A	0.000131666	Phosphate
rs12998879	2	0	211583332	G	A	0.000131673	Phosphate
rs116724883	18	0	77161396	T	C	0.000131675	Phosphate
rs10229964	7	0	1051776	G	A	0.000131677	Phosphate
rs10491992	12	0	11955712	C	G	0.000131677	Phosphate
rs2694754	10	0	117955124	A	G	0.000131589	Phosphate
rs6069308	20	0	54123575	T	C	0.00013158	Phosphate
rs4909945	11	0	10673739	T	C	0.00013158	Phosphate
rs118130872	11	0	45893049	G	A	0.000131573	Phosphate
rs10152997	15	0	61197157	T	C	0.000131389	Phosphate
rs142409995	2	0	36704089	A	G	0.000131402	Phosphate
rs11176683	12	0	67710907	A	G	0.000131402	Phosphate
rs6419962	4	0	189126191	C	T	0.000131404	Phosphate
rs61859443	10	0	43792983	A	G	0.000131405	Phosphate
rs201136565	9	0	78965816	A	G	0.000131422	Phosphate
rs79187391	4	0	141898748	A	G	0.000131437	Phosphate
rs79416651	15	0	37406531	T	C	0.000131697	Phosphate
rs116319037	1	0	199093884	C	T	0.000131439	Phosphate
rs7218098	17	0	52834303	C	T	0.000131454	Phosphate
rs7699401	4	0	94753707	T	C	0.000131479	Phosphate
rs882428	2	0	234380123	G	A	0.000131501	Phosphate
rs2113795	1	0	184113311	A	G	0.000131503	Phosphate
rs11578227	1	0	168418535	T	G	0.000131523	Phosphate
rs242557	17	0	44019712	A	G	0.000131533	Phosphate
rs4965809	15	0	101796736	G	C	0.000131544	Phosphate
rs9890723	17	0	77778712	A	G	0.000131451	Phosphate
rs17814784	4	0	16824676	T	C	0.000131382	Phosphate
rs2913953	19	0	8396758	T	C	0.000131701	Phosphate
rs117314375	10	0	50292810	C	G	0.000131715	Phosphate
rs75631232	6	0	151297701	A	G	0.000132021	Phosphate
rs78804802	7	0	103008646	C	T	0.000132021	Phosphate
rs820555	3	0	112469820	G	A	0.000132044	Phosphate
rs7379947	5	0	177720395	C	T	0.000132046	Phosphate
rs35631959	13	0	76126361	C	T	0.000132057	Phosphate
rs118140434	8	0	126515749	G	A	0.000132072	Phosphate
rs78672130	11	0	117783212	T	G	0.000132074	Phosphate
rs78803645	5	0	175170848	A	C	0.000132077	Phosphate
rs32824	5	0	15993449	G	T	0.000132078	Phosphate
rs10509123	10	0	61893145	G	T	0.00013208	Phosphate
rs78914302	1	0	21997145	A	G	0.000132092	Phosphate
rs2967625	19	0	8298411	A	G	0.000132096	Phosphate
rs75913051	3	0	65531505	G	C	0.000132108	Phosphate
rs322932	1	0	199019342	T	A	0.00013212	Phosphate
rs11748798	5	0	87650742	T	G	0.000132128	Phosphate
rs11753971	6	0	128572824	T	C	0.000132013	Phosphate
rs12201577	6	0	87028483	T	C	0.000132012	Phosphate
rs75673303	6	0	90682302	G	A	0.000131996	Phosphate
rs78889410	10	0	4362700	A	G	0.000131977	Phosphate
rs116182333	2	0	7190754	C	T	0.000131731	Phosphate
rs75772743	8	0	19123595	C	T	0.000131738	Phosphate
rs73065031	12	0	11850388	A	C	0.000131745	Phosphate
rs112446754	1	0	51172469	A	G	0.000131763	Phosphate
rs7768335	6	0	131505745	G	A	0.000131774	Phosphate
rs6581124	12	0	57545756	A	G	0.000131774	Phosphate
rs12406070	1	0	49459794	C	T	0.000131793	Phosphate
rs12452324	17	0	11180892	A	G	0.00013171	Phosphate
rs762907	22	0	32930263	T	C	0.000131802	Phosphate
rs76766748	4	0	165630542	A	G	0.000131819	Phosphate
rs72797416	16	0	79174768	T	C	0.000131819	Phosphate
rs148848073	9	0	73151059	A	G	0.000131858	Phosphate
rs72859084	2	0	150047313	T	C	0.000131881	Phosphate
rs2123197	10	0	48611773	T	C	0.000131889	Phosphate
rs114421546	11	0	133703152	C	T	0.000131912	Phosphate
rs2664421	10	0	70375991	T	C	0.000131927	Phosphate
rs6851803	4	0	157857193	G	C	0.000131812	Phosphate
rs74938214	8	0	117815287	A	C	0.000130473	Phosphate
rs11781744	8	0	12984121	A	C	0.000131376	Phosphate
rs117010657	8	0	25922975	T	C	0.000131367	Phosphate
rs17242421	20	0	39223140	A	C	0.000130692	Phosphate
rs8047409	16	0	70628043	C	A	0.000130697	Phosphate
rs1365971	2	0	16199568	A	G	0.000130702	Phosphate
rs11026333	11	0	21955796	A	G	0.000130713	Phosphate
rs79060506	6	0	45706231	C	A	0.000130736	Phosphate
rs720780	7	0	95637097	G	A	0.000130738	Phosphate
rs2598081	7	0	38009949	G	C	0.000130752	Phosphate
rs10134174	14	0	65121085	A	G	0.000130757	Phosphate
rs12418067	11	0	36310677	T	C	0.000130768	Phosphate
rs141837791	11	0	65811053	A	G	0.000130771	Phosphate
rs79296143	20	0	39659158	T	C	0.000130784	Phosphate
rs74782751	13	0	60098513	A	C	0.000130797	Phosphate
rs79839360	10	0	122787807	T	C	0.000130804	Phosphate
rs205724	7	0	130623257	A	C	0.000130813	Phosphate
rs11057867	12	0	122632936	A	G	0.000130821	Phosphate
rs7757793	6	0	4265475	A	G	0.000130682	Phosphate
rs687916	20	0	1785592	T	C	0.000130652	Phosphate
rs117394734	10	0	69597948	T	C	0.00013065	Phosphate
rs1572053	20	0	45526660	A	G	0.000130636	Phosphate
rs2257212	3	0	121643804	T	C	0.000130485	Phosphate
rs77145707	4	0	127349836	G	A	0.000130491	Phosphate
rs73039868	12	0	4714816	A	T	0.000130491	Phosphate
rs57656538	16	0	83286618	C	T	0.000130495	Phosphate
rs34908874	6	0	19571542	G	A	0.000130496	Phosphate
rs894344	8	0	135612745	G	A	0.000130545	Phosphate
rs903420	5	0	62084506	G	A	0.000130546	Phosphate
rs12022953	1	0	217255704	A	G	0.000130845	Phosphate
rs28954099	7	0	127890778	T	C	0.000130548	Phosphate
rs117384657	17	0	59658845	C	T	0.000130585	Phosphate
rs4473423	2	0	97515830	T	A	0.000130588	Phosphate
rs2942314	5	0	19334490	C	T	0.00013059	Phosphate
rs9989529	18	0	60781377	C	T	0.000130595	Phosphate
rs9261425	6	0	30081108	T	C	0.000130597	Phosphate
rs6518787	22	0	32941116	G	T	0.00013062	Phosphate
rs80071094	4	0	62229705	T	C	0.000130629	Phosphate
rs12198063	6	0	77290799	G	A	0.000130552	Phosphate
rs6065412	20	0	40569023	C	T	0.000131374	Phosphate
rs114314834	5	0	140827225	C	A	0.000130852	Phosphate
rs16952251	16	0	53483138	G	A	0.000130868	Phosphate
rs75066646	16	0	86519757	A	G	0.000131185	Phosphate
rs12502838	4	0	161965069	T	C	0.000131195	Phosphate
rs74878825	8	0	35467955	C	G	0.000131202	Phosphate
rs1074042	16	0	9654056	C	T	0.000131218	Phosphate
rs11676278	2	0	134363401	T	G	0.000131246	Phosphate
rs115081283	2	0	8544330	T	C	0.000131249	Phosphate
rs75878814	7	0	94443110	C	T	0.00013126	Phosphate
rs40167	19	0	54682975	A	G	0.000131263	Phosphate
rs74610782	7	0	19834657	C	T	0.000131275	Phosphate
rs1029365	7	0	89912301	G	A	0.000131284	Phosphate
rs75645319	18	0	43232661	C	G	0.00013132	Phosphate
rs79482379	10	0	50538367	A	G	0.000131329	Phosphate
rs13040271	20	0	9643570	T	C	0.000131345	Phosphate
rs13407063	2	0	187496919	A	G	0.000131349	Phosphate
rs11676188	2	0	31352788	G	C	0.000131361	Phosphate
rs1376293	7	0	131848396	A	G	0.000131151	Phosphate
rs11078031	17	0	11661701	G	T	0.000131143	Phosphate
rs117767431	10	0	101873565	C	T	0.000131131	Phosphate
rs9388853	6	0	131137002	C	G	0.000131124	Phosphate
rs7203027	16	0	27190329	C	T	0.00013087	Phosphate
rs115800210	3	0	188619533	A	G	0.000130885	Phosphate
rs7938549	11	0	41563764	G	A	0.000130963	Phosphate
rs1276584	6	0	112810278	G	A	0.00013097	Phosphate
rs115013158	2	0	16446215	C	G	0.000130989	Phosphate
rs117075737	7	0	145147027	G	A	0.000130994	Phosphate
rs75331186	13	0	55100237	T	C	0.000130994	Phosphate
rs111486063	11	0	30765377	C	T	0.000130865	Phosphate
rs78263917	4	0	64352335	T	C	0.000131005	Phosphate
rs1979121	2	0	200442604	G	A	0.00013102	Phosphate
rs27523	5	0	11302340	G	C	0.000131034	Phosphate
rs510504	1	0	18167395	C	T	0.000131042	Phosphate
rs4765321	12	0	126535272	C	T	0.000131067	Phosphate
rs118187959	12	0	131529005	T	C	0.000131088	Phosphate
rs115671087	4	0	77327692	A	G	0.000131112	Phosphate
rs142264455	3	0	120495491	A	G	0.000131123	Phosphate
rs72631499	17	0	1183981	A	C	0.00013101	Phosphate
rs518460	6	0	109086668	G	A	0.000128804	Phosphate
rs12092680	1	0	32879970	G	C	0.000128795	Phosphate
rs2344673	1	0	163118052	A	G	0.00012875	Phosphate
rs118081872	6	0	119759273	C	A	0.00012642	Phosphate
rs7215209	17	0	33464864	C	T	0.000126421	Phosphate
rs10892983	11	0	123092243	T	C	0.000126427	Phosphate
rs722027	6	0	131737654	G	A	0.000126441	Phosphate
rs76267242	6	0	135417460	T	G	0.000126444	Phosphate
rs77006691	12	0	104666214	T	C	0.000126462	Phosphate
rs79566441	2	0	234760729	T	C	0.000126466	Phosphate
rs56406425	19	0	3214125	C	T	0.00012649	Phosphate
rs116848044	19	0	3119198	T	C	0.000126496	Phosphate
rs16907685	9	0	23740241	C	T	0.000126503	Phosphate
rs114830729	1	0	162933767	A	G	0.000126512	Phosphate
rs72904903	11	0	33103521	T	C	0.000126518	Phosphate
rs73173861	8	0	3972614	A	G	0.000126526	Phosphate
rs7313719	12	0	12157880	T	C	0.000126527	Phosphate
rs72832969	17	0	38103440	A	G	0.000126538	Phosphate
rs116193764	1	0	32386834	T	C	0.000126416	Phosphate
rs2084007	5	0	133891282	T	C	0.000126412	Phosphate
rs78942170	3	0	43809915	T	C	0.00012641	Phosphate
rs7824192	8	0	101277379	G	C	0.000126384	Phosphate
rs72792832	10	0	50504845	T	C	0.000126259	Phosphate
rs74866176	9	0	112415406	C	T	0.000126265	Phosphate
rs17637194	15	0	26019039	A	G	0.000126271	Phosphate
rs75268281	9	0	624943	A	G	0.000126288	Phosphate
rs55821052	5	0	60937072	A	G	0.000126289	Phosphate
rs1215456	13	0	80697892	C	T	0.000126304	Phosphate
rs11132552	4	0	189359425	A	G	0.000126318	Phosphate
rs74420056	2	0	10086709	T	C	0.000126546	Phosphate
rs17635091	8	0	88558575	G	A	0.000126318	Phosphate
rs3177137	19	0	19023853	C	T	0.000126335	Phosphate
rs7045979	9	0	136462401	A	G	0.000126343	Phosphate
rs7969816	12	0	12487698	G	A	0.000126355	Phosphate
rs73227347	13	0	78108141	A	G	0.000126362	Phosphate
rs982754	12	0	18808012	T	G	0.000126378	Phosphate
rs2317677	17	0	45393407	G	A	0.000126382	Phosphate
rs678624	17	0	75245309	G	A	0.000126383	Phosphate
rs72870953	6	0	45156514	T	C	0.000126327	Phosphate
rs3826709	19	0	10670184	G	C	0.000126243	Phosphate
rs344703	5	0	16141445	G	A	0.000126548	Phosphate
rs2323249	3	0	5516124	G	A	0.000126559	Phosphate
rs115990401	2	0	122039275	C	T	0.000126823	Phosphate
rs72796653	5	0	142175192	T	C	0.000126826	Phosphate
rs9468643	6	0	29829871	T	C	0.00012683	Phosphate
rs77459201	16	0	17469326	A	G	0.000126835	Phosphate
rs35868045	20	0	31780585	G	A	0.000126838	Phosphate
rs2233758	17	0	8091438	T	C	0.000126842	Phosphate
rs77314340	14	0	91556695	A	G	0.000126846	Phosphate
rs72743926	5	0	30731351	A	G	0.000126854	Phosphate
rs12926161	16	0	9628653	T	C	0.000126858	Phosphate
rs74475305	12	0	12839118	C	T	0.000126862	Phosphate
rs2129904	7	0	130280748	C	T	0.000126862	Phosphate
rs41285262	6	0	127476361	A	G	0.000126864	Phosphate
rs73060989	5	0	15366272	T	C	0.000126872	Phosphate
rs80235131	2	0	233927628	C	T	0.000126877	Phosphate
rs140449325	17	0	58283007	A	G	0.000126877	Phosphate
rs61890767	11	0	100645477	C	A	0.000126819	Phosphate
rs67843390	22	0	37559801	T	G	0.000126817	Phosphate
rs9824	3	0	183977194	A	G	0.000126808	Phosphate
rs17683692	17	0	42884957	T	A	0.000126806	Phosphate
rs11838184	12	0	106548935	T	C	0.000126602	Phosphate
rs117295856	9	0	71149667	A	G	0.000126609	Phosphate
rs2197956	2	0	23446935	A	G	0.000126616	Phosphate
rs7708103	5	0	177410416	G	A	0.000126617	Phosphate
rs111761155	7	0	5642987	T	C	0.00012662	Phosphate
rs5752306	22	0	26723797	A	G	0.000126643	Phosphate
rs2104270	6	0	131650385	G	C	0.000126654	Phosphate
rs677060	12	0	4088436	A	G	0.000126555	Phosphate
rs72724922	4	0	136217944	C	T	0.000126666	Phosphate
rs9380122	6	0	29342236	G	A	0.00012668	Phosphate
rs11063345	12	0	4921147	C	A	0.000126698	Phosphate
rs11140032	9	0	85944862	A	G	0.000126706	Phosphate
rs71417867	14	0	104040473	G	A	0.000126716	Phosphate
rs12043008	1	0	22168310	G	A	0.000126733	Phosphate
rs58029322	6	0	34064235	A	G	0.000126734	Phosphate
rs72749998	1	0	234798432	C	A	0.000126797	Phosphate
rs74183948	12	0	121704684	C	T	0.000126669	Phosphate
rs77342241	3	0	196164453	C	A	0.000126888	Phosphate
rs12285091	11	0	1513962	A	G	0.000126225	Phosphate
rs78319646	19	0	34199374	A	C	0.000126179	Phosphate
rs75284093	20	0	39438433	T	C	0.000125657	Phosphate
rs72732759	9	0	108724048	C	A	0.000125663	Phosphate
rs116954005	17	0	76934070	T	C	0.000125669	Phosphate
rs2423259	20	0	7389067	A	C	0.000125677	Phosphate
rs430361	18	0	44247318	A	G	0.000125679	Phosphate
rs17421553	1	0	21883742	A	G	0.000125686	Phosphate
rs60254740	5	0	149247999	T	C	0.000125687	Phosphate
rs13054573	22	0	43906772	T	C	0.000125709	Phosphate
rs2844795	6	0	30073847	C	T	0.000125715	Phosphate
rs72501233	4	0	70061879	C	T	0.000125727	Phosphate
rs72809848	2	0	97445903	C	T	0.000125744	Phosphate
rs79114739	11	0	123329784	T	G	0.000125745	Phosphate
rs75024298	3	0	72389824	A	G	0.000125749	Phosphate
rs10498237	2	0	230141849	G	A	0.000125769	Phosphate
rs169219	6	0	25957392	C	A	0.000125772	Phosphate
rs17801702	6	0	130846891	T	C	0.000125644	Phosphate
rs150546646	17	0	76133356	A	G	0.000125638	Phosphate
rs6885126	5	0	172785466	G	T	0.000125617	Phosphate
rs72815154	5	0	176992144	C	T	0.000125556	Phosphate
rs79280689	11	0	128214422	A	G	0.000125258	Phosphate
rs4711703	6	0	41999125	A	C	0.00012529	Phosphate
rs11394944	4	0	84509465	T	TG	0.000125292	Phosphate
rs117140733	21	0	38210040	A	G	0.000125303	Phosphate
rs74256802	17	0	57893295	G	A	0.000125306	Phosphate
rs118090543	8	0	127440597	T	G	0.000125312	Phosphate
rs79258057	12	0	54840550	C	T	0.00012533	Phosphate
rs967201	10	0	102787591	G	A	0.000125778	Phosphate
rs112870101	8	0	135652944	T	C	0.000125389	Phosphate
rs4851983	2	0	240616499	G	A	0.000125463	Phosphate
rs10915239	1	0	29523949	A	C	0.00012547	Phosphate
rs17267245	5	0	14907962	C	T	0.000125477	Phosphate
rs12975338	19	0	40904064	G	A	0.000125515	Phosphate
rs4979263	9	0	110465596	T	G	0.000125526	Phosphate
rs75025746	12	0	22814023	G	A	0.000125539	Phosphate
rs11014536	10	0	25710272	T	C	0.000125541	Phosphate
rs71572910	6	0	130498028	A	G	0.000125417	Phosphate
rs17696318	6	0	152641945	T	C	0.000126217	Phosphate
rs67827628	15	0	60682220	C	T	0.000125785	Phosphate
rs61021568	4	0	169619772	T	C	0.000125794	Phosphate
rs71533369	7	0	7425094	G	A	0.000125999	Phosphate
rs185632571	11	0	95347189	T	C	0.000126017	Phosphate
rs17711266	5	0	136130274	G	A	0.00012602	Phosphate
rs6503496	17	0	37374806	C	T	0.000126033	Phosphate
rs141748831	10	0	27329099	G	T	0.000126049	Phosphate
rs114438118	6	0	19339306	T	A	0.000126049	Phosphate
rs11202595	10	0	89646959	G	A	0.00012605	Phosphate
rs11837826	12	0	26593765	A	G	0.000126056	Phosphate
rs35443555	3	0	143359156	T	C	0.000126075	Phosphate
rs72659192	1	0	21906604	T	C	0.000126108	Phosphate
rs73227019	7	0	121432977	T	C	0.000126109	Phosphate
rs56208742	17	0	27884667	C	T	0.000126117	Phosphate
rs112646831	9	0	71850756	G	A	0.000126146	Phosphate
rs117687310	12	0	57559066	T	C	0.000126164	Phosphate
rs73074684	12	0	22560173	A	G	0.000126178	Phosphate
rs113911220	10	0	132805317	T	C	0.000125973	Phosphate
rs117565301	20	0	21757812	A	G	0.000125972	Phosphate
rs117484070	12	0	116543061	G	A	0.000125971	Phosphate
rs13234854	7	0	4091787	T	C	0.000125969	Phosphate
rs11064768	12	0	119818509	G	A	0.000125808	Phosphate
rs72790604	10	0	50411159	A	G	0.000125808	Phosphate
rs10901423	10	0	127444650	T	C	0.000125828	Phosphate
rs17635780	6	0	130566169	C	T	0.000125829	Phosphate
rs75477682	4	0	138890614	C	A	0.000125842	Phosphate
rs4918721	10	0	113921975	A	G	0.000125849	Phosphate
rs56271112	15	0	75475344	A	G	0.000125852	Phosphate
rs80003019	8	0	103741649	T	C	0.000125791	Phosphate
rs17478618	15	0	49736818	A	G	0.000125868	Phosphate
rs38895	7	0	116878314	C	T	0.000125873	Phosphate
rs7677091	4	0	57097780	A	T	0.000125881	Phosphate
rs10937415	3	0	189535024	A	G	0.000125897	Phosphate
rs2990247	1	0	155197827	T	C	0.000125939	Phosphate
rs78001570	4	0	24467785	C	T	0.000125942	Phosphate
rs75015923	10	0	72821692	T	C	0.00012595	Phosphate
rs72984085	6	0	136075548	T	C	0.000125961	Phosphate
rs114574676	2	0	210460950	T	C	0.00012587	Phosphate
rs6456773	6	0	27277402	C	T	0.000126891	Phosphate
rs2126332	1	0	226705690	G	A	0.000126951	Phosphate
rs4147034	4	0	166453722	C	A	0.00012697	Phosphate
rs116452362	5	0	159011623	T	C	0.000128132	Phosphate
rs55748569	3	0	107666995	A	G	0.000128135	Phosphate
rs7435692	4	0	88489929	C	A	0.000128163	Phosphate
rs35377990	13	0	42221226	G	C	0.000128175	Phosphate
rs117095159	15	0	101282995	T	C	0.000128176	Phosphate
rs74776296	17	0	58183930	A	G	0.000128183	Phosphate
rs113587867	6	0	33753031	A	G	0.000128209	Phosphate
rs7831030	8	0	72220079	G	A	0.000128224	Phosphate
rs9995162	4	0	69743070	C	T	0.000128226	Phosphate
rs117697929	15	0	57749428	T	C	0.000128244	Phosphate
rs2030057	10	0	70444319	T	C	0.000128269	Phosphate
rs34208684	8	0	50670303	C	T	0.000128274	Phosphate
rs76174003	6	0	164189527	G	A	0.000128274	Phosphate
rs76913734	1	0	20030375	T	C	0.000128283	Phosphate
rs74903378	3	0	195656822	C	T	0.000128295	Phosphate
rs113328694	16	0	2105036	T	C	0.000128106	Phosphate
rs77382653	5	0	133811281	A	G	0.000128101	Phosphate
rs61935811	12	0	78211858	A	G	0.0001281	Phosphate
rs10873406	14	0	91722061	G	T	0.000128092	Phosphate
rs12474636	2	0	1738044	A	G	0.000127908	Phosphate
rs75059470	1	0	21846434	T	C	0.000127911	Phosphate
rs5762746	22	0	29088123	T	C	0.00012793	Phosphate
rs6592966	7	0	52148995	G	A	0.000127953	Phosphate
rs61962344	13	0	94801023	C	G	0.00012797	Phosphate
rs2272347	7	0	128619415	T	A	0.000127987	Phosphate
rs115021016	4	0	178872718	G	C	0.00012802	Phosphate
rs10961362	9	0	14073110	A	G	0.0001283	Phosphate
rs7104957	11	0	122575669	G	A	0.000128032	Phosphate
rs719872	3	0	187945404	C	T	0.000128056	Phosphate
rs1074247	2	0	191187841	A	C	0.00012806	Phosphate
rs73103625	3	0	69367029	T	C	0.000128062	Phosphate
rs78521871	1	0	65865409	T	C	0.000128062	Phosphate
rs7101876	11	0	87079349	C	T	0.000128074	Phosphate
rs76857194	12	0	22009062	G	A	0.00012809	Phosphate
rs55956542	8	0	20999017	C	T	0.000128091	Phosphate
rs1836127	12	0	93550301	T	G	0.000128049	Phosphate
rs35429470	12	0	122613192	G	C	0.000127904	Phosphate
rs7765827	6	0	137256310	T	C	0.000128323	Phosphate
rs34310648	7	0	105207655	T	C	0.000128378	Phosphate
rs2961845	5	0	61420425	A	G	0.000128599	Phosphate
rs73149914	12	0	131596253	T	C	0.00012863	Phosphate
Affx-52266945	6	0	131971244	T	C	0.000128635	Phosphate
rs113275395	9	0	129321929	T	C	0.000128637	Phosphate
rs2043978	7	0	62461798	G	A	0.000128637	Phosphate
rs80155909	3	0	83089849	C	A	0.000128641	Phosphate
rs28604365	1	0	235142752	T	C	0.00012865	Phosphate
rs61939968	12	0	97472265	T	C	0.000128654	Phosphate
rs117864026	9	0	24813775	G	A	0.000128656	Phosphate
rs11586573	1	0	211408176	G	T	0.000128662	Phosphate
rs77649453	10	0	9274445	C	A	0.000128668	Phosphate
rs148462924	6	0	132193216	G	A	0.000128723	Phosphate
rs13207511	6	0	108953975	G	A	0.000128723	Phosphate
rs11227332	11	0	65623739	G	A	0.000128727	Phosphate
rs11696503	20	0	45582343	G	A	0.000128743	Phosphate
rs9636183	19	0	6145031	C	T	0.00012858	Phosphate
rs71316447	3	0	11089371	T	C	0.000128576	Phosphate
rs139928182	10	0	73848038	T	C	0.000128576	Phosphate
rs115083637	2	0	43686854	G	T	0.000128559	Phosphate
rs71386699	16	0	3085326	T	C	0.000128408	Phosphate
rs6850216	4	0	119892661	G	A	0.000128416	Phosphate
rs12226911	12	0	29841096	C	T	0.000128442	Phosphate
rs9533425	13	0	43770474	C	G	0.000128447	Phosphate
rs117291236	19	0	4660945	A	C	0.000128456	Phosphate
rs6590473	11	0	99852155	C	T	0.00012846	Phosphate
rs34856356	11	0	17737161	A	G	0.000128463	Phosphate
rs78393416	2	0	236831044	C	T	0.00012833	Phosphate
rs9356691	6	0	19377015	A	G	0.000128465	Phosphate
rs116961552	17	0	76927035	T	C	0.000128481	Phosphate
rs11672051	19	0	33776241	T	C	0.000128481	Phosphate
rs118065578	18	0	46241882	C	T	0.000128493	Phosphate
rs56316150	12	0	131538298	T	C	0.000128511	Phosphate
rs191971080	6	0	69261331	A	C	0.000128513	Phosphate
rs71452921	12	0	107053762	A	G	0.000128524	Phosphate
rs76371572	2	0	15961194	A	G	0.000128529	Phosphate
rs114810242	4	0	127396800	T	C	0.00012847	Phosphate
rs74776676	11	0	101127531	A	G	0.000127889	Phosphate
rs74966012	1	0	162106465	G	A	0.000127879	Phosphate
rs118168955	11	0	109281956	A	G	0.000127866	Phosphate
rs9512795	13	0	28272808	G	A	0.000127152	Phosphate
rs10521305	16	0	53908484	C	T	0.000127155	Phosphate
rs214647	12	0	47702619	G	A	0.000127157	Phosphate
rs6968651	7	0	16892465	A	G	0.000127174	Phosphate
rs747889	6	0	33878775	C	A	0.000127196	Phosphate
rs4602971	9	0	112436687	T	C	0.000127204	Phosphate
rs75427081	6	0	132883329	G	A	0.000127233	Phosphate
rs11023683	11	0	15704029	A	G	0.000127237	Phosphate
rs2601828	16	0	4103871	T	C	0.000127251	Phosphate
rs17884378	1	0	12263517	A	C	0.000127258	Phosphate
rs79788392	6	0	110120045	A	C	0.000127271	Phosphate
rs118053549	15	0	51018578	C	A	0.000127271	Phosphate
rs6992973	8	0	94444664	C	A	0.000127281	Phosphate
rs270309	6	0	153757736	C	T	0.000127284	Phosphate
rs72654804	4	0	75099920	C	T	0.000127293	Phosphate
rs55725944	6	0	166397492	G	A	0.000127151	Phosphate
rs72742378	15	0	51197183	C	T	0.000127141	Phosphate
rs75483278	13	0	72289436	T	C	0.000127135	Phosphate
rs72701860	1	0	145427921	G	A	0.000127114	Phosphate
rs58175254	6	0	67555703	T	G	0.000126974	Phosphate
rs11656050	17	0	1197557	A	G	0.000126988	Phosphate
rs112120898	6	0	126488927	T	C	0.000127002	Phosphate
rs74956153	13	0	56228922	T	C	0.000127004	Phosphate
rs116715658	2	0	69108823	C	T	0.000127009	Phosphate
rs55975927	7	0	16733872	A	G	0.000127022	Phosphate
rs75812775	12	0	728564	T	C	0.000127036	Phosphate
rs34814128	11	0	47921105	A	G	0.000127293	Phosphate
rs7787577	7	0	150521026	G	A	0.000127042	Phosphate
rs115255317	4	0	132095951	T	C	0.000127046	Phosphate
rs436696	5	0	60999768	T	C	0.000127081	Phosphate
rs7136674	12	0	18382920	G	T	0.000127087	Phosphate
rs72795136	16	0	73027793	A	G	0.000127097	Phosphate
rs3025343	9	0	136478355	A	G	0.000127107	Phosphate
rs61955562	12	0	122647741	C	G	0.000127107	Phosphate
rs12525992	6	0	41688990	C	T	0.000127109	Phosphate
rs117427897	15	0	60104312	T	C	0.000127046	Phosphate
rs138760432	17	0	73825036	G	C	0.000127329	Phosphate
rs72825941	10	0	110306734	C	T	0.000127353	Phosphate
rs73081988	7	0	25514621	C	T	0.000127355	Phosphate
rs61907083	12	0	3939545	A	G	0.000127638	Phosphate
rs114805784	5	0	123974914	A	G	0.000127647	Phosphate
rs4463635	1	0	21705311	G	A	0.000127656	Phosphate
rs10816715	9	0	111518047	A	G	0.000127665	Phosphate
rs11871481	17	0	27478325	T	C	0.000127668	Phosphate
Affx-22682893	3	0	71282847	G	A	0.000127714	Phosphate
rs251537	5	0	15059923	A	C	0.000127722	Phosphate
rs13226566	7	0	75268785	G	A	0.000127636	Phosphate
rs17452492	11	0	13412302	A	G	0.000127741	Phosphate
rs1785039	11	0	127900579	G	A	0.000127779	Phosphate
rs79625973	7	0	20331802	A	G	0.00012781	Phosphate
rs2271170	5	0	102887795	T	C	0.000127819	Phosphate
rs35299618	10	0	127453765	G	T	0.000127825	Phosphate
rs1350106	5	0	114673479	C	T	0.000127839	Phosphate
rs57623511	7	0	135034844	A	C	0.000127844	Phosphate
rs10949842	7	0	73845552	A	C	0.00012785	Phosphate
rs12473931	2	0	190137632	T	C	0.000127748	Phosphate
rs12216122	6	0	143161092	C	T	0.000132159	Phosphate
rs10456427	6	0	34322841	C	T	0.000127634	Phosphate
rs10044223	5	0	125908135	G	T	0.000127617	Phosphate
rs117221556	17	0	58878974	T	G	0.000127358	Phosphate
rs7842192	8	0	124092625	A	G	0.000127362	Phosphate
rs1366905	11	0	44563780	G	A	0.000127387	Phosphate
rs2253810	7	0	37757458	G	A	0.000127418	Phosphate
rs13164910	5	0	122040733	G	C	0.000127422	Phosphate
rs221731	6	0	165894333	T	C	0.00012746	Phosphate
rs77400396	8	0	28901692	A	G	0.000127477	Phosphate
rs2072593	12	0	93970026	C	T	0.000127628	Phosphate
rs34673182	5	0	16486606	C	T	0.000127483	Phosphate
rs7977313	12	0	97305338	T	C	0.000127491	Phosphate
rs73001927	3	0	2593766	C	A	0.000127496	Phosphate
rs2687239	4	0	57878634	G	A	0.000127532	Phosphate
rs12994782	2	0	10087581	C	A	0.000127539	Phosphate
rs1286906	14	0	90548031	G	T	0.000127566	Phosphate
rs79148429	5	0	11000110	T	C	0.000127591	Phosphate
rs75293132	20	0	17491216	A	G	0.000127594	Phosphate
rs8048760	16	0	89665905	G	C	0.000127489	Phosphate
rs11442530	8	0	49990544	C	CT	0.000140452	Phosphate
rs74628093	14	0	30802062	T	G	0.000132162	Phosphate
rs10875641	5	0	148292922	C	T	0.000132209	Phosphate
rs17686636	5	0	129168372	T	C	0.000137745	Phosphate
rs358288	5	0	87495504	G	A	0.000137749	Phosphate
rs512461	6	0	118108249	C	T	0.000137751	Phosphate
rs4897160	6	0	126223944	A	G	0.000137792	Phosphate
Affx-13620825	17	0	18230380	T	C	0.000137818	Phosphate
rs1797659	12	0	12186453	C	T	0.000137822	Phosphate
rs117089636	7	0	101796084	T	C	0.000137824	Phosphate
rs17862931	2	0	234876837	G	A	0.000137827	Phosphate
rs11809786	1	0	77847516	C	T	0.00013784	Phosphate
rs7297130	12	0	113659260	C	T	0.000137853	Phosphate
rs79984659	13	0	42978661	T	C	0.000137885	Phosphate
rs116789382	6	0	52633218	A	C	0.000137894	Phosphate
rs6499531	16	0	71731485	T	C	0.000137897	Phosphate
rs10255163	7	0	152332342	C	T	0.000137905	Phosphate
rs10140406	14	0	100639981	A	C	0.000137951	Phosphate
rs78068863	6	0	119683692	A	G	0.000137719	Phosphate
rs72846125	17	0	26741093	A	G	0.000137698	Phosphate
rs9401305	6	0	98331937	C	A	0.000137673	Phosphate
rs1009447	9	0	4742001	T	C	0.000137669	Phosphate
rs2790937	10	0	48639880	G	A	0.000137413	Phosphate
rs61995957	4	0	13605040	T	C	0.000137434	Phosphate
rs549010	11	0	96096973	A	G	0.000137436	Phosphate
rs35989216	6	0	151789709	G	A	0.000137453	Phosphate
rs76368460	3	0	121899691	A	G	0.000137497	Phosphate
rs76580634	8	0	16969930	G	A	0.000137502	Phosphate
rs3740471	10	0	105363289	C	T	0.00013753	Phosphate
rs62426321	6	0	127130902	T	C	0.000137967	Phosphate
rs116859512	12	0	40615376	T	G	0.000137563	Phosphate
rs270607	5	0	131649186	A	G	0.000137593	Phosphate
rs2284063	22	0	38544298	G	A	0.000137598	Phosphate
rs6927073	6	0	5960278	T	C	0.000137599	Phosphate
rs117420572	6	0	108971213	G	A	0.000137602	Phosphate
rs17233066	2	0	199644038	T	C	0.000137613	Phosphate
rs1921127	12	0	107546367	T	G	0.000137621	Phosphate
rs8109212	19	0	35672211	T	C	0.00013764	Phosphate
rs79280766	12	0	122633031	A	G	0.000137564	Phosphate
rs78809114	1	0	21997157	C	T	0.000137411	Phosphate
rs10521089	9	0	111525109	A	G	0.000137988	Phosphate
rs1917742	7	0	16885379	T	G	0.000138001	Phosphate
rs72844059	11	0	3118552	G	A	0.000138226	Phosphate
rs78975236	3	0	142443441	A	G	0.000138263	Phosphate
rs72754520	9	0	113410260	A	G	0.000138309	Phosphate
rs1205668	6	0	163568622	A	G	0.000138309	Phosphate
rs243865	16	0	55511806	T	C	0.000138317	Phosphate
rs117372585	9	0	37683598	A	G	0.000138318	Phosphate
rs75124405	14	0	21095817	A	G	0.000138323	Phosphate
rs4444637	22	0	38606780	A	G	0.000138341	Phosphate
rs10508899	10	0	49404479	T	C	0.000138341	Phosphate
rs7685323	4	0	139609402	G	A	0.000138349	Phosphate
rs12819319	12	0	28732324	C	T	0.000138369	Phosphate
rs1107183	6	0	132132739	C	A	0.000138395	Phosphate
rs2398106	10	0	10057699	T	C	0.000138403	Phosphate
rs4510257	2	0	899769	G	A	0.00013841	Phosphate
rs41463547	16	0	79553995	C	T	0.000138413	Phosphate
rs76333697	4	0	57927734	A	G	0.000138208	Phosphate
rs62489732	7	0	86141176	C	T	0.000138207	Phosphate
rs16837415	1	0	156443232	G	A	0.000138199	Phosphate
rs143973444	5	0	172785612	T	C	0.000138172	Phosphate
rs35012955	12	0	103445655	C	T	0.000138005	Phosphate
rs4794008	17	0	47048961	T	C	0.000138031	Phosphate
rs11557625	2	0	232653358	T	C	0.000138034	Phosphate
rs17456614	6	0	62695280	C	G	0.000138041	Phosphate
rs10784626	12	0	67806049	T	G	0.000138046	Phosphate
rs62021205	15	0	85567686	A	G	0.000138063	Phosphate
rs7770188	6	0	155304603	C	T	0.000138064	Phosphate
rs62057783	17	0	25832785	A	T	0.000137999	Phosphate
rs116794050	5	0	154136891	T	G	0.000138068	Phosphate
rs13136008	4	0	141920538	G	A	0.000138084	Phosphate
rs12918739	16	0	80056186	C	G	0.000138101	Phosphate
rs2681410	3	0	121784607	A	G	0.000138105	Phosphate
rs72753122	15	0	60047448	A	C	0.000138124	Phosphate
rs117082472	16	0	1167915	T	C	0.00013814	Phosphate
rs13024998	2	0	189717071	C	T	0.000138147	Phosphate
rs79210306	6	0	137406985	T	G	0.000138159	Phosphate
rs117634228	15	0	71501770	C	T	0.000138076	Phosphate
rs62528776	9	0	8724447	A	C	0.000138427	Phosphate
rs12833472	12	0	13285981	A	C	0.000137409	Phosphate
rs1943	10	0	21985870	T	C	0.000137395	Phosphate
rs61792253	3	0	131802869	G	A	0.000136515	Phosphate
rs72662414	1	0	22147739	C	A	0.00013652	Phosphate
rs887987	2	0	103431404	T	C	0.000136548	Phosphate
rs939280	8	0	89223569	G	A	0.000136558	Phosphate
rs7821171	8	0	99171295	T	C	0.000136581	Phosphate
rs1470290	17	0	66811983	A	G	0.000136621	Phosphate
rs75898811	2	0	926444	G	A	0.000136626	Phosphate
rs77745752	12	0	119399176	A	G	0.00013665	Phosphate
rs2110333	7	0	8185089	C	T	0.000136658	Phosphate
rs76583727	2	0	119751050	A	G	0.000136675	Phosphate
rs17595838	5	0	27986758	T	C	0.00013669	Phosphate
rs3129252	6	0	33108848	A	T	0.000136727	Phosphate
rs55907518	9	0	6670263	G	A	0.00013674	Phosphate
rs2812104	6	0	93515983	T	C	0.000136748	Phosphate
rs114310352	6	0	33943782	A	G	0.000136772	Phosphate
rs72653449	12	0	3863150	T	C	0.000136512	Phosphate
rs61861136	10	0	105611621	T	C	0.000136507	Phosphate
rs75359259	3	0	136511459	A	G	0.000136502	Phosphate
rs2686663	12	0	125060293	T	C	0.000136492	Phosphate
rs4000284	7	0	29726917	A	G	0.000136307	Phosphate
rs191388536	6	0	135417962	T	G	0.000136309	Phosphate
rs79519700	12	0	93976588	T	C	0.00013632	Phosphate
rs17054874	9	0	73127939	T	G	0.000136354	Phosphate
rs188660519	6	0	109265211	C	T	0.000136356	Phosphate
rs11999	11	0	117690918	C	A	0.000136362	Phosphate
rs1374486	1	0	159580403	A	G	0.000136367	Phosphate
rs72849460	17	0	66711489	G	T	0.000136786	Phosphate
rs6450398	5	0	55998242	C	T	0.000136382	Phosphate
rs2234970	10	0	102116311	C	A	0.000136402	Phosphate
rs79421571	5	0	14941060	T	C	0.000136409	Phosphate
rs77076746	7	0	125100830	T	C	0.00013643	Phosphate
rs1008804	10	0	44358550	G	A	0.00013645	Phosphate
rs10859597	12	0	94235785	C	T	0.000136461	Phosphate
rs117216304	17	0	65408079	A	G	0.000136486	Phosphate
rs118010189	7	0	101921292	C	A	0.000136491	Phosphate
rs11880963	19	0	3084944	C	T	0.000136387	Phosphate
rs114131530	1	0	97654726	C	G	0.000137409	Phosphate
rs79766248	7	0	88897992	T	C	0.000136805	Phosphate
rs8049072	16	0	8862212	C	T	0.000136825	Phosphate
rs12335128	8	0	67373278	T	C	0.000137185	Phosphate
rs117982711	6	0	135961927	C	T	0.0001372	Phosphate
rs115886046	2	0	214998740	G	T	0.000137203	Phosphate
rs2592283	12	0	118267696	T	C	0.000137208	Phosphate
rs61758381	9	0	14662319	T	C	0.000137221	Phosphate
rs2760251	3	0	130615752	A	G	0.000137226	Phosphate
rs735311	17	0	59300360	A	G	0.000137241	Phosphate
rs62479527	7	0	135366195	T	C	0.000137246	Phosphate
rs72748243	15	0	54498077	A	G	0.000137249	Phosphate
rs11076501	16	0	49831416	A	G	0.000137315	Phosphate
Affx-12741542	16	0	4016377	C	T	0.000137317	Phosphate
rs72792451	2	0	29630769	A	G	0.000137327	Phosphate
rs12592197	15	0	41204165	G	A	0.000137343	Phosphate
rs419181	8	0	90795283	A	G	0.000137385	Phosphate
rs117689011	8	0	16926955	A	G	0.00013739	Phosphate
rs7893954	10	0	104318966	G	A	0.000137157	Phosphate
rs76014515	4	0	89109510	T	C	0.000137151	Phosphate
rs75307181	9	0	104680159	T	C	0.000137146	Phosphate
rs73172131	22	0	32937112	T	C	0.000137123	Phosphate
rs114137694	1	0	42750460	A	C	0.000136844	Phosphate
rs12202213	6	0	44483052	G	A	0.000136851	Phosphate
rs537462	8	0	20806872	A	C	0.000136854	Phosphate
rs11610877	12	0	12068495	T	C	0.000136858	Phosphate
rs6463445	7	0	5415190	T	C	0.000136858	Phosphate
rs75894339	11	0	23743945	A	C	0.000136863	Phosphate
rs6741499	2	0	28369436	T	C	0.000136982	Phosphate
rs2920489	7	0	135497224	A	G	0.000136807	Phosphate
rs76469191	5	0	95289291	T	C	0.000136985	Phosphate
rs74699949	16	0	82625865	A	G	0.000137	Phosphate
rs836116	11	0	34568598	A	G	0.000137002	Phosphate
rs2701326	2	0	237924504	C	T	0.000137044	Phosphate
rs72839298	17	0	48845889	A	G	0.000137066	Phosphate
rs78819388	15	0	75286130	T	C	0.000137099	Phosphate
rs78059008	2	0	32396192	G	T	0.000137106	Phosphate
rs77576056	2	0	191041514	A	G	0.00013711	Phosphate
rs71401831	16	0	70815545	A	G	0.000136987	Phosphate
rs149433946	9	0	18923130	C	T	0.0001363	Phosphate
rs755435	2	0	231806222	A	C	0.000138431	Phosphate
rs35418197	4	0	40555727	A	G	0.000138444	Phosphate
rs78454787	12	0	12136751	T	C	0.000139635	Phosphate
rs2518049	10	0	5138036	A	G	0.000139642	Phosphate
rs117704637	17	0	58235763	A	G	0.000139642	Phosphate
rs72742749	5	0	32834974	A	G	0.000139658	Phosphate
rs76127103	12	0	4970707	C	T	0.000139658	Phosphate
rs55674402	3	0	183756742	T	C	0.000139668	Phosphate
rs6870861	5	0	130432955	C	G	0.000139678	Phosphate
rs80146384	5	0	122425052	G	A	0.000139679	Phosphate
rs11175269	12	0	64552185	A	G	0.000139689	Phosphate
rs118096338	17	0	45721010	C	T	0.000139705	Phosphate
rs77198837	6	0	163409591	G	C	0.000139749	Phosphate
rs34506003	10	0	70608349	T	G	0.000139755	Phosphate
rs73225976	4	0	12525184	T	G	0.000139756	Phosphate
rs62637701	16	0	58032138	A	G	0.000139757	Phosphate
rs2816223	6	0	1581803	G	A	0.000139768	Phosphate
rs12603270	17	0	53347143	T	C	0.000139631	Phosphate
rs200394711	3	0	122060397	A	G	0.000139618	Phosphate
rs2427267	20	0	60728767	T	C	0.000139616	Phosphate
rs117548451	7	0	13505370	C	T	0.000139615	Phosphate
rs1720041	12	0	122457579	G	T	0.000139431	Phosphate
rs17251667	5	0	14769103	A	G	0.000139443	Phosphate
rs80339316	6	0	37260132	A	C	0.000139451	Phosphate
rs141138203	4	0	88732968	A	G	0.000139465	Phosphate
rs62422414	6	0	131439716	A	G	0.000139466	Phosphate
rs6931628	6	0	33844186	G	A	0.000139476	Phosphate
rs117351395	11	0	27363218	C	T	0.000139477	Phosphate
rs1529404	2	0	16186454	G	A	0.000139775	Phosphate
rs35249764	5	0	171568218	T	C	0.000139478	Phosphate
rs17136707	16	0	4076047	C	T	0.00013952	Phosphate
rs10116755	9	0	71332240	G	A	0.000139522	Phosphate
rs35438177	20	0	39780958	T	C	0.000139526	Phosphate
rs35788560	4	0	176518149	A	G	0.000139546	Phosphate
rs72786910	2	0	31433738	A	G	0.000139546	Phosphate
rs75161896	9	0	71713890	T	C	0.000139597	Phosphate
rs78229837	2	0	236941567	A	G	0.000139602	Phosphate
rs7715156	5	0	165032444	G	C	0.000139495	Phosphate
rs4761730	12	0	93958001	T	C	0.000139416	Phosphate
rs2252868	9	0	7475413	A	G	0.000139786	Phosphate
rs654576	4	0	127369690	A	G	0.000139817	Phosphate
rs60499846	17	0	55278525	A	C	0.000140102	Phosphate
rs7726159	5	0	1282319	A	C	0.000140131	Phosphate
rs80177409	8	0	29996294	A	G	0.00014015	Phosphate
rs2339745	5	0	172360034	A	G	0.000140152	Phosphate
rs3644	17	0	76162134	T	C	0.000140157	Phosphate
rs76256505	5	0	35237666	G	A	0.000140171	Phosphate
rs138593836	6	0	33740487	A	G	0.00014018	Phosphate
rs73075071	3	0	196258510	A	G	0.000140186	Phosphate
rs11645898	16	0	72229532	C	T	0.000140202	Phosphate
rs117381682	9	0	77032334	A	G	0.000140265	Phosphate
rs34806950	8	0	17367451	T	C	0.000140323	Phosphate
rs4864982	4	0	56224347	G	A	0.000140332	Phosphate
rs114837082	6	0	45065533	A	C	0.000140337	Phosphate
rs61990396	14	0	76974682	C	T	0.00014034	Phosphate
rs4518107	3	0	1673417	C	G	0.000140418	Phosphate
rs7835137	8	0	128675771	C	T	0.000140048	Phosphate
rs35625121	6	0	46539252	A	C	0.000140048	Phosphate
rs17769657	12	0	3659476	T	C	0.000140046	Phosphate
rs75896653	2	0	7427278	C	T	0.000140042	Phosphate
rs7047219	9	0	112298776	G	A	0.000139825	Phosphate
rs4896144	6	0	135646692	T	C	0.000139836	Phosphate
rs72833035	6	0	24349532	G	A	0.00013985	Phosphate
rs73205179	7	0	112446801	C	A	0.000139875	Phosphate
rs76075670	12	0	12102961	T	C	0.00013988	Phosphate
rs6483446	11	0	95307276	C	T	0.000139904	Phosphate
rs138792588	6	0	141247108	G	A	0.000139908	Phosphate
rs11191238	10	0	103952938	T	C	0.000139817	Phosphate
rs78745308	7	0	6404258	G	C	0.000139914	Phosphate
rs75708853	5	0	14912588	C	A	0.000139973	Phosphate
rs12790519	11	0	80433079	A	G	0.000139987	Phosphate
rs116959827	8	0	13950362	G	C	0.000140002	Phosphate
rs7573949	2	0	28821832	T	C	0.000140007	Phosphate
rs75928112	2	0	153619501	G	A	0.000140026	Phosphate
rs75977794	4	0	189791342	A	G	0.000140028	Phosphate
rs72649282	8	0	64794005	A	G	0.000140036	Phosphate
rs11903257	2	0	96998906	C	T	0.000139917	Phosphate
rs77232971	5	0	30838078	G	A	0.000138437	Phosphate
rs115695115	4	0	178824001	G	A	0.000139403	Phosphate
rs71533396	7	0	8285465	A	G	0.000139328	Phosphate
rs16884196	8	0	35474609	T	C	0.0001387	Phosphate
rs3842642	11	0	119145705	GT	G	0.000138702	Phosphate
rs72757567	5	0	29641157	T	G	0.000138714	Phosphate
rs11107669	12	0	95115623	A	G	0.000138726	Phosphate
rs55739286	10	0	6618208	C	T	0.000138745	Phosphate
rs11658899	17	0	64018059	T	C	0.000138756	Phosphate
rs12466290	2	0	191167914	G	T	0.000138775	Phosphate
rs58322813	1	0	226352812	C	T	0.000138776	Phosphate
rs78983472	16	0	72975139	A	C	0.000138781	Phosphate
rs1250602	10	0	81011673	A	G	0.00013882	Phosphate
rs1869780	1	0	22222455	T	G	0.000138821	Phosphate
rs7639888	3	0	105545445	C	T	0.00013884	Phosphate
rs118159298	15	0	23877193	T	C	0.000138844	Phosphate
rs34440003	5	0	158544796	T	C	0.000138851	Phosphate
rs78097203	6	0	45586572	T	G	0.000138855	Phosphate
rs12947618	17	0	68201399	A	T	0.000138642	Phosphate
rs10739221	9	0	109060830	T	C	0.000138639	Phosphate
rs36021853	11	0	47020899	A	G	0.000138637	Phosphate
rs79508140	1	0	244603861	C	T	0.00013863	Phosphate
rs1263893	17	0	49943598	A	G	0.000138458	Phosphate
rs4795856	17	0	25990033	A	C	0.00013847	Phosphate
rs10114108	9	0	120136403	G	A	0.000138473	Phosphate
rs117189244	17	0	11424660	A	C	0.000138479	Phosphate
rs1585635	8	0	54396558	G	A	0.00013848	Phosphate
rs72734037	8	0	136670790	T	G	0.000138483	Phosphate
Affx-14235236	17	0	704201	T	C	0.000138496	Phosphate
rs35118316	2	0	237753042	C	G	0.000138874	Phosphate
rs9598680	13	0	64555757	C	T	0.000138512	Phosphate
rs11060748	12	0	130639187	G	A	0.000138535	Phosphate
rs12271337	11	0	26578624	G	A	0.00013855	Phosphate
rs4239191	17	0	53331344	G	A	0.000138561	Phosphate
rs76051158	6	0	16210431	G	T	0.000138565	Phosphate
rs75203742	18	0	74717976	T	G	0.000138578	Phosphate
rs10831376	11	0	95314518	C	T	0.000138604	Phosphate
rs75479859	17	0	78816846	A	G	0.000138621	Phosphate
rs4820295	22	0	38083101	C	T	0.000138523	Phosphate
rs72998830	11	0	99955299	T	C	0.000139338	Phosphate
rs77166711	6	0	163888600	A	G	0.00013888	Phosphate
rs12302103	12	0	12729316	A	G	0.000138901	Phosphate
rs117940079	7	0	82517481	G	A	0.000139167	Phosphate
rs7078374	10	0	63831638	G	A	0.000139167	Phosphate
rs6500246	16	0	49771659	A	G	0.000139169	Phosphate
rs764938	8	0	117813226	G	A	0.00013918	Phosphate
Affx-22684908	3	0	71432595	G	A	0.000139226	Phosphate
rs117971665	6	0	169845136	T	C	0.000139226	Phosphate
rs111543654	6	0	72190567	G	C	0.000139235	Phosphate
rs704010	10	0	80841148	T	C	0.000139245	Phosphate
rs34084506	13	0	82031764	G	T	0.000139247	Phosphate
rs6804147	3	0	186131824	A	G	0.000139257	Phosphate
rs2162896	5	0	31754514	A	G	0.000139262	Phosphate
rs729751	12	0	7054350	T	C	0.000139262	Phosphate
rs72991294	6	0	130428179	C	T	0.000139279	Phosphate
rs16945598	12	0	115912825	A	G	0.000139279	Phosphate
rs6756943	2	0	64926764	G	A	0.000139299	Phosphate
rs33929465	15	0	28263554	A	G	0.000139165	Phosphate
rs4942300	13	0	44811032	A	G	0.000139141	Phosphate
rs118052586	6	0	108721547	C	T	0.000139134	Phosphate
rs113130033	14	0	90186309	G	A	0.000139092	Phosphate
rs80318369	2	0	232829283	A	T	0.000138925	Phosphate
rs75446219	1	0	25877492	T	C	0.000138936	Phosphate
rs2955035	15	0	71184495	G	A	0.000138948	Phosphate
rs35563341	8	0	139619327	A	G	0.00013895	Phosphate
rs854786	17	0	18036283	G	A	0.000138954	Phosphate
rs117175960	17	0	58855897	T	C	0.00013897	Phosphate
rs113003894	15	0	51448013	A	G	0.000138979	Phosphate
rs7900423	10	0	50450453	A	G	0.000138897	Phosphate
rs76468502	18	0	39755254	A	G	0.000138988	Phosphate
rs9490287	6	0	121793012	C	T	0.000139014	Phosphate
rs10947930	6	0	40865225	A	G	0.000139014	Phosphate
rs6463764	7	0	8143485	C	T	0.000139035	Phosphate
rs11575150	2	0	217551961	T	C	0.00013904	Phosphate
rs3803667	16	0	49670390	G	A	0.000139045	Phosphate
rs2270768	3	0	142670616	G	A	0.000139078	Phosphate
rs71611182	5	0	172911988	C	T	0.000139083	Phosphate
rs9276994	6	0	32984255	C	T	0.000139012	Phosphate
rs13126304	4	0	25726496	A	C	0.000136258	Phosphate
rs5852288	3	0	121728295	GA	G	0.000136255	Phosphate
rs7799043	7	0	45012557	T	C	0.000136247	Phosphate
rs6465265	7	0	90084742	G	A	0.000133511	Phosphate
rs114014640	6	0	34370604	G	T	0.000133525	Phosphate
rs79943179	6	0	136011482	G	A	0.000133527	Phosphate
rs77772995	12	0	3640294	T	C	0.000133531	Phosphate
Affx-52327575	12	0	6670073	G	GA	0.000133557	Phosphate
rs35428997	13	0	72410027	A	G	0.000133561	Phosphate
rs62031774	16	0	9656430	C	T	0.000133569	Phosphate
rs10771427	12	0	28605426	G	A	0.000133591	Phosphate
rs12765721	10	0	87720085	A	G	0.000133592	Phosphate
rs1256349	1	0	21856616	T	C	0.000133599	Phosphate
rs74738580	14	0	23101724	C	T	0.000133629	Phosphate
rs6259	17	0	7536527	A	G	0.000133637	Phosphate
rs73479582	12	0	133170821	T	G	0.000133665	Phosphate
rs112893475	19	0	2525578	C	G	0.000133682	Phosphate
rs13295979	9	0	98839797	G	T	0.000133691	Phosphate
rs202225890	7	0	100187333	T	G	0.000133481	Phosphate
rs62350996	5	0	31587596	A	G	0.000133476	Phosphate
rs62519924	8	0	124782173	C	A	0.000133462	Phosphate
rs73068604	12	0	15723681	C	A	0.000133444	Phosphate
rs10172510	2	0	32620888	A	G	0.000133237	Phosphate
rs77157539	2	0	242609554	T	C	0.000133244	Phosphate
rs115332922	1	0	57436382	C	G	0.000133271	Phosphate
rs75169631	22	0	37649529	A	G	0.000133274	Phosphate
rs11107398	12	0	94491844	T	C	0.000133299	Phosphate
rs79083944	4	0	90546486	C	T	0.000133318	Phosphate
rs2076552	20	0	1908299	T	C	0.000133323	Phosphate
rs77493571	8	0	126031646	C	G	0.000133694	Phosphate
rs57857832	8	0	140089341	T	G	0.000133332	Phosphate
rs74890861	1	0	155166193	A	G	0.000133357	Phosphate
rs17143698	7	0	21068808	T	C	0.000133367	Phosphate
rs73591764	10	0	18391034	G	A	0.000133377	Phosphate
rs112068790	2	0	220308949	C	T	0.000133382	Phosphate
rs72942469	2	0	216672389	T	C	0.000133385	Phosphate
rs2527894	7	0	99538841	A	G	0.000133402	Phosphate
rs7753584	6	0	155983718	G	A	0.000133429	Phosphate
rs17626900	2	0	195841000	T	C	0.000133352	Phosphate
rs10430562	10	0	36792027	A	G	0.000133209	Phosphate
rs1330150	9	0	110544407	A	G	0.0001337	Phosphate
rs12524996	6	0	33931848	A	G	0.000133719	Phosphate
rs12173209	5	0	81708478	A	G	0.00013396	Phosphate
rs75142623	6	0	138072312	G	A	0.000133963	Phosphate
rs35372252	9	0	33832850	G	A	0.000133976	Phosphate
rs4785195	16	0	49932806	T	G	0.000133978	Phosphate
rs13092660	3	0	141069782	G	A	0.000133999	Phosphate
rs71579261	12	0	4737404	T	C	0.000134003	Phosphate
rs17012948	4	0	88615772	C	T	0.000134049	Phosphate
rs41305537	9	0	71152074	A	C	0.00013406	Phosphate
rs113322316	2	0	6339374	G	A	0.00013409	Phosphate
rs6775255	3	0	24853180	A	G	0.0001341	Phosphate
rs2395148	6	0	32321554	T	G	0.000134104	Phosphate
rs113644316	17	0	29349545	A	G	0.000134114	Phosphate
rs62020094	15	0	51544271	C	T	0.000134123	Phosphate
rs117152474	13	0	32006432	T	G	0.000134127	Phosphate
rs59883599	4	0	146640938	T	C	0.000134133	Phosphate
rs113615738	11	0	125853316	C	T	0.00013396	Phosphate
rs78674215	3	0	171714015	A	G	0.000133944	Phosphate
rs981433	3	0	88871273	T	C	0.000133934	Phosphate
rs41289375	6	0	151673074	G	C	0.000133933	Phosphate
rs148283553	3	0	196792663	A	C	0.000133764	Phosphate
rs75946107	10	0	4301843	C	A	0.000133768	Phosphate
rs116986324	7	0	98118785	A	G	0.000133802	Phosphate
rs28723506	16	0	88495367	A	G	0.000133808	Phosphate
rs4315372	17	0	1912473	A	G	0.000133808	Phosphate
rs3809737	17	0	10276706	A	G	0.000133818	Phosphate
rs28986509	8	0	89295739	A	C	0.000133821	Phosphate
rs2277695	17	0	1651780	A	G	0.000133712	Phosphate
rs35365822	6	0	152270364	G	A	0.00013385	Phosphate
rs12695294	3	0	113436847	G	A	0.000133875	Phosphate
rs3931036	16	0	70548297	G	A	0.00013389	Phosphate
rs7464457	8	0	135487272	A	G	0.000133909	Phosphate
rs79975377	9	0	35468109	A	G	0.000133915	Phosphate
rs61751937	9	0	113312231	C	G	0.000133916	Phosphate
rs68013747	8	0	135656665	A	G	0.000133922	Phosphate
rs118075935	15	0	86427477	G	A	0.000133926	Phosphate
rs13426016	2	0	153557621	T	C	0.000133867	Phosphate
rs4534576	11	0	11280629	C	T	0.000134179	Phosphate
rs146057190	12	0	122657198	T	G	0.000133199	Phosphate
rs45565333	2	0	60771729	C	G	0.000133186	Phosphate
rs62235064	22	0	37586018	T	C	0.000132567	Phosphate
rs62360402	5	0	37907249	G	C	0.000132571	Phosphate
rs76982694	8	0	88683968	G	A	0.000132581	Phosphate
rs35656749	7	0	71162632	G	A	0.000132584	Phosphate
rs13301425	9	0	74111236	A	G	0.000132589	Phosphate
rs12412940	10	0	17592356	T	C	0.000132591	Phosphate
rs77027005	2	0	224238080	A	G	0.000132594	Phosphate
rs80173316	5	0	96899178	A	C	0.000132607	Phosphate
rs79025622	11	0	3382563	C	T	0.000132621	Phosphate
rs117499775	17	0	44078618	C	T	0.000132638	Phosphate
rs4530510	3	0	2913779	A	G	0.000132659	Phosphate
rs74845117	6	0	135933837	T	C	0.000132671	Phosphate
rs16976409	17	0	69100748	G	A	0.000132676	Phosphate
rs79960826	1	0	229614961	C	A	0.000132681	Phosphate
rs238234	17	0	4883818	C	G	0.000132688	Phosphate
rs73052270	7	0	8785943	G	A	0.000132544	Phosphate
rs444762	10	0	8103260	A	C	0.000132508	Phosphate
rs2861360	3	0	153034568	G	T	0.000132504	Phosphate
rs7914210	10	0	30970970	A	C	0.000132492	Phosphate
rs16844261	1	0	199114140	A	C	0.000132214	Phosphate
rs869448	8	0	13446443	G	A	0.000132224	Phosphate
rs2107284	7	0	96065364	G	A	0.000132252	Phosphate
rs11739698	5	0	76503432	T	C	0.000132302	Phosphate
rs4588440	4	0	24410662	A	G	0.000132305	Phosphate
rs77437704	9	0	79623352	G	T	0.00013231	Phosphate
rs2862926	10	0	101817341	G	A	0.000132311	Phosphate
rs9806885	16	0	81556909	G	A	0.000132693	Phosphate
rs7919901	10	0	77866150	C	T	0.000132323	Phosphate
rs8000102	13	0	91622615	G	A	0.000132375	Phosphate
rs62480960	7	0	134639161	A	G	0.000132394	Phosphate
rs78307226	8	0	26492972	T	G	0.00013242	Phosphate
rs61948862	13	0	30649502	T	C	0.000132428	Phosphate
rs7152046	14	0	34198519	C	T	0.000132455	Phosphate
rs72745339	1	0	217449542	C	T	0.000132462	Phosphate
rs45487099	14	0	51186636	A	C	0.000132492	Phosphate
rs7767891	6	0	163809757	C	T	0.000132346	Phosphate
rs116976138	7	0	1580904	C	T	0.000133197	Phosphate
rs117428042	10	0	50492097	G	A	0.000132698	Phosphate
rs6735889	2	0	32757598	C	A	0.00013273	Phosphate
rs6474696	9	0	12307907	T	G	0.000132975	Phosphate
rs78061686	22	0	22776842	A	G	0.000133009	Phosphate
rs56278466	10	0	17875857	T	G	0.000133036	Phosphate
rs34684062	17	0	62027336	A	G	0.000133041	Phosphate
rs117268034	12	0	106947231	A	G	0.000133051	Phosphate
rs12146554	11	0	80596050	G	A	0.000133064	Phosphate
rs115532219	3	0	12938762	T	C	0.000133064	Phosphate
rs76849325	3	0	65717754	G	T	0.000133075	Phosphate
rs78192833	17	0	57752259	G	A	0.000133087	Phosphate
rs2305896	5	0	172382902	A	G	0.000133101	Phosphate
rs16879142	8	0	32191452	T	C	0.000133117	Phosphate
rs3800876	7	0	2117309	C	T	0.000133158	Phosphate
rs112495923	2	0	236439284	T	C	0.000133159	Phosphate
rs4668209	2	0	171003851	A	C	0.000133166	Phosphate
rs73193400	4	0	3442259	A	G	0.000133172	Phosphate
rs77477181	7	0	12637247	C	T	0.00013295	Phosphate
rs1414657	1	0	240589117	G	A	0.000132915	Phosphate
rs72953757	18	0	32795081	C	G	0.000132905	Phosphate
rs77325336	17	0	66625794	T	C	0.000132896	Phosphate
rs79343304	2	0	234931763	A	G	0.000132732	Phosphate
rs2863095	10	0	102746503	T	C	0.000132739	Phosphate
rs2245145	10	0	50211209	T	C	0.00013276	Phosphate
rs75419742	3	0	169248666	A	T	0.000132761	Phosphate
rs1407025	20	0	58293777	C	G	0.000132764	Phosphate
rs2302356	12	0	4950424	A	C	0.000132772	Phosphate
rs11154903	6	0	137306056	C	G	0.000132778	Phosphate
rs13354784	5	0	169630010	T	C	0.000132719	Phosphate
rs10276204	7	0	1047932	T	C	0.000132787	Phosphate
rs72932689	11	0	65829457	A	G	0.000132787	Phosphate
rs4838392	10	0	50834978	G	A	0.000132803	Phosphate
rs9865971	3	0	141237859	G	A	0.000132807	Phosphate
rs7333607	13	0	37462010	G	A	0.000132819	Phosphate
rs78960311	4	0	82950747	C	A	0.00013286	Phosphate
rs1845344	4	0	120962385	T	G	0.000132863	Phosphate
rs151293806	19	0	57665821	A	AG	0.000132878	Phosphate
rs36172008	18	0	76278620	T	C	0.000132787	Phosphate
rs75584286	3	0	4721347	A	G	0.000134188	Phosphate
rs4897530	6	0	131853921	T	C	0.00013419	Phosphate
rs17194099	12	0	92629738	T	C	0.000134194	Phosphate
rs13139218	4	0	176723267	T	C	0.000135694	Phosphate
rs9662008	1	0	21870726	G	A	0.000135715	Phosphate
rs117086728	17	0	37813406	T	G	0.000135728	Phosphate
rs2973744	5	0	177689216	G	A	0.000135731	Phosphate
rs4776250	15	0	65145829	G	T	0.00013574	Phosphate
rs12412162	10	0	126763801	C	T	0.000135745	Phosphate
rs17784177	12	0	4961241	G	A	0.000135753	Phosphate
rs118170660	9	0	14267238	A	G	0.000135772	Phosphate
rs80307511	3	0	28924115	G	T	0.000135806	Phosphate
rs199922384	12	0	56553984	C	CACTT	0.000135806	Phosphate
rs117446218	13	0	51153671	T	C	0.000135812	Phosphate
rs3749898	6	0	42640726	C	T	0.000135812	Phosphate
rs2722281	7	0	37992041	C	A	0.000135831	Phosphate
rs3744274	17	0	1990959	C	A	0.000135837	Phosphate
rs118008534	17	0	31862275	A	G	0.000135847	Phosphate
rs78112817	3	0	115230981	G	C	0.000135691	Phosphate
rs73040451	7	0	4045310	T	C	0.000135684	Phosphate
rs28693858	9	0	4777725	T	G	0.000135645	Phosphate
rs78185326	2	0	158101570	T	C	0.000135628	Phosphate
rs12186457	5	0	14036509	T	C	0.000135377	Phosphate
rs35279276	15	0	56383205	T	C	0.000135389	Phosphate
rs1877032	17	0	37771064	C	T	0.000135396	Phosphate
rs11730521	4	0	177559960	C	A	0.00013543	Phosphate
rs17637448	14	0	43720236	A	G	0.000135452	Phosphate
rs7732589	5	0	1213668	A	G	0.000135456	Phosphate
rs13237042	7	0	49887018	A	C	0.000135499	Phosphate
rs111775832	5	0	34949861	T	G	0.000135877	Phosphate
rs10488532	7	0	92764489	T	C	0.000135501	Phosphate
rs2534783	12	0	4316081	C	G	0.00013552	Phosphate
rs13831	20	0	57475191	A	G	0.000135539	Phosphate
rs77007605	11	0	30624982	C	T	0.000135553	Phosphate
rs17476710	7	0	145437187	C	T	0.000135553	Phosphate
rs141658121	6	0	13807220	G	A	0.00013557	Phosphate
rs79286524	3	0	190678987	T	G	0.000135586	Phosphate
rs17085775	9	0	71167878	T	C	0.000135601	Phosphate
rs114536535	6	0	23663783	T	C	0.000135514	Phosphate
rs11185790	10	0	91372533	A	G	0.000135373	Phosphate
rs80255063	16	0	28150472	C	T	0.000135879	Phosphate
rs2608069	3	0	142545647	G	T	0.000135883	Phosphate
rs78337240	1	0	22005511	C	T	0.000136077	Phosphate
rs62516764	8	0	77501424	T	C	0.00013609	Phosphate
rs13269834	8	0	141551646	A	G	0.000136102	Phosphate
rs116056828	5	0	116958423	G	C	0.000136113	Phosphate
rs78450072	6	0	108552848	C	T	0.000136131	Phosphate
rs6037402	20	0	2757862	G	A	0.000136138	Phosphate
rs1909694	10	0	77584736	C	A	0.00013614	Phosphate
rs34228780	15	0	47840785	T	C	0.000136142	Phosphate
rs17495164	4	0	21678262	C	T	0.000136146	Phosphate
rs625237	11	0	69392304	A	G	0.000136157	Phosphate
rs748859	2	0	23754825	C	T	0.000136162	Phosphate
rs147481687	3	0	122247435	A	G	0.000136182	Phosphate
rs17346945	10	0	7639154	G	C	0.000136189	Phosphate
rs271620	19	0	18633437	C	A	0.000136211	Phosphate
rs883118	7	0	55307104	G	A	0.000136222	Phosphate
rs11771282	7	0	32105176	C	T	0.000136053	Phosphate
rs150886026	9	0	32984803	T	C	0.000136053	Phosphate
rs149363012	12	0	670520	T	C	0.000136031	Phosphate
rs73611677	19	0	37363157	G	A	0.000136024	Phosphate
rs2283017	7	0	99574758	G	A	0.000135894	Phosphate
rs624730	10	0	113657008	C	G	0.000135896	Phosphate
rs11782970	8	0	70857779	T	G	0.000135907	Phosphate
rs111355359	5	0	88427276	T	G	0.000135911	Phosphate
rs6591905	11	0	80469950	G	T	0.000135917	Phosphate
rs78496187	16	0	72415010	A	G	0.00013593	Phosphate
rs4729459	7	0	98233514	A	G	0.000135943	Phosphate
rs78586397	10	0	80146440	G	A	0.000135881	Phosphate
rs6055912	20	0	8556693	C	T	0.000135954	Phosphate
rs199833934	6	0	108985481	A	G	0.00013597	Phosphate
rs9372578	6	0	120357714	A	G	0.00013597	Phosphate
rs79275667	12	0	94106281	G	A	0.000135988	Phosphate
rs61887930	11	0	68808272	C	T	0.000135989	Phosphate
rs202189246	6	0	133072658	T	C	0.000135993	Phosphate
rs76152534	17	0	58862869	T	C	0.000136008	Phosphate
rs201041158	11	0	65546763	A	G	0.000136019	Phosphate
rs11224338	11	0	100506992	A	C	0.000135967	Phosphate
rs1423840	16	0	83786272	G	A	0.000135358	Phosphate
rs11603763	11	0	68789606	A	G	0.000135355	Phosphate
rs28384492	3	0	122233647	T	C	0.000135353	Phosphate
rs80263019	2	0	43903034	A	G	0.000134537	Phosphate
rs62344676	4	0	170955013	G	C	0.000134539	Phosphate
rs7143633	14	0	21549893	G	C	0.000134543	Phosphate
rs17660780	5	0	18092267	G	A	0.00013457	Phosphate
rs2066938	12	0	121160615	G	A	0.000134602	Phosphate
rs79111696	6	0	127891193	C	A	0.000134625	Phosphate
rs10236330	7	0	147203791	C	A	0.000134695	Phosphate
rs117430585	13	0	112750427	T	C	0.000134708	Phosphate
rs114935192	2	0	16438049	A	G	0.00013472	Phosphate
rs13074706	3	0	121786069	A	G	0.000134732	Phosphate
rs41307021	13	0	114524817	T	C	0.000134741	Phosphate
rs74968466	12	0	123894014	T	C	0.000134758	Phosphate
rs724066	8	0	72443097	G	A	0.000134769	Phosphate
rs61942310	12	0	113524564	G	A	0.000134772	Phosphate
rs2276102	11	0	87013438	G	A	0.000134779	Phosphate
rs4957674	5	0	106095911	G	A	0.000134535	Phosphate
rs61738668	6	0	41191901	A	G	0.000134529	Phosphate
rs59003218	8	0	8554921	A	G	0.000134528	Phosphate
rs150504740	1	0	2252970	T	C	0.000134518	Phosphate
rs34207543	7	0	36993236	C	T	0.000134196	Phosphate
rs76251487	3	0	122258131	G	A	0.000134251	Phosphate
rs2248065	2	0	85374197	G	A	0.000134267	Phosphate
rs79768724	2	0	186834192	T	C	0.000134292	Phosphate
rs4404103	17	0	37682657	G	A	0.000134309	Phosphate
rs73422938	11	0	15625192	C	A	0.000134324	Phosphate
rs17259791	1	0	208761593	C	T	0.000134341	Phosphate
rs73049406	12	0	4843044	A	C	0.000134783	Phosphate
rs12947557	17	0	6343523	A	C	0.000134342	Phosphate
rs3826408	17	0	7101292	T	C	0.000134367	Phosphate
rs73048890	5	0	14769075	T	C	0.00013439	Phosphate
rs74678886	3	0	44990397	A	G	0.000134397	Phosphate
rs114787228	1	0	25024017	A	G	0.000134408	Phosphate
rs72743685	5	0	23961454	T	C	0.000134415	Phosphate
rs77707291	10	0	101764990	C	T	0.000134461	Phosphate
rs9832446	3	0	112502697	G	A	0.000134474	Phosphate
Affx-15858756	19	0	33882222	A	G	0.000134354	Phosphate
rs899893	12	0	28975722	A	G	0.000134817	Phosphate
rs4869675	5	0	36600919	G	T	0.000134836	Phosphate
rs60495926	10	0	83338766	T	C	0.000134841	Phosphate
rs2730326	3	0	5933083	A	G	0.000135181	Phosphate
rs3904093	9	0	83163547	T	C	0.000135197	Phosphate
rs79957832	16	0	31910047	C	T	0.000135205	Phosphate
rs11967940	6	0	46961786	C	T	0.000135216	Phosphate
rs7300541	12	0	117185647	G	A	0.000135243	Phosphate
rs6420139	6	0	155001410	C	T	0.000135263	Phosphate
rs11654838	17	0	58950789	A	G	0.000135267	Phosphate
rs3751591	15	0	51606710	G	A	0.000135164	Phosphate
rs496958	11	0	116528876	C	T	0.000135275	Phosphate
rs11599750	10	0	101805442	T	C	0.000135311	Phosphate
rs1328158	9	0	73409102	G	T	0.000135314	Phosphate
rs78331026	6	0	90881190	T	C	0.000135322	Phosphate
rs360774	16	0	55401333	C	T	0.000135323	Phosphate
rs4662410	2	0	145730291	C	T	0.000135333	Phosphate
rs117729321	11	0	111838977	C	T	0.000135334	Phosphate
rs78103040	4	0	14092552	A	G	0.000135338	Phosphate
rs12564962	1	0	30476727	C	T	0.000135277	Phosphate
rs1755047	6	0	33431319	C	G	0.000132174	Phosphate
rs118186466	19	0	35723969	G	A	0.000135164	Phosphate
rs113363157	1	0	77908161	T	C	0.000135131	Phosphate
rs62312922	4	0	65928723	T	G	0.000134845	Phosphate
rs76510800	6	0	130419638	A	T	0.000134868	Phosphate
rs4474409	11	0	33848782	A	G	0.000134872	Phosphate
rs117511468	17	0	45710040	G	T	0.000134875	Phosphate
rs13353954	5	0	14949939	C	T	0.000134886	Phosphate
rs150896095	6	0	33695951	A	G	0.000134915	Phosphate
rs116873766	6	0	133370646	C	T	0.000134922	Phosphate
rs975894	2	0	205645815	C	T	0.000135131	Phosphate
rs67046441	17	0	77002142	C	A	0.000135	Phosphate
rs2344207	4	0	3472366	A	G	0.000135025	Phosphate
rs121918002	1	0	21900176	C	A	0.000135025	Phosphate
rs34690321	2	0	236477646	T	C	0.000135026	Phosphate
rs10767695	11	0	3923286	G	A	0.000135059	Phosphate
rs1340694	6	0	24178999	G	A	0.000135069	Phosphate
rs10464059	5	0	179794208	A	G	0.000135078	Phosphate
rs73227612	13	0	76798727	C	A	0.000135108	Phosphate
rs12214637	6	0	33827364	A	G	0.000135003	Phosphate
rs1034597	19	0	35799200	T	C	0.000163829	Phosphate
rs1697421	1	0	21823292	T	C	0.00527246	Phosphate
rs111712352	2	0	234417564	T	C	0.000163898	Phosphate
rs11927282	3	0	150364708	G	T	0.000248071	Phosphate
rs17342717	6	0	25821770	T	C	0.000248119	Phosphate
rs10274928	7	0	28142088	A	G	0.000248129	Phosphate
rs17185166	6	0	132049507	A	G	0.000248151	Phosphate
rs2281273	6	0	1590446	G	A	0.000248168	Phosphate
rs2242100	2	0	234358286	C	T	0.000248393	Phosphate
rs10791841	11	0	65808587	C	T	0.000248631	Phosphate
rs17878328	11	0	102389904	G	A	0.000248865	Phosphate
rs10487115	7	0	90115276	C	A	0.000248926	Phosphate
rs77384426	12	0	4468958	G	T	0.000248992	Phosphate
rs61745424	12	0	111785515	A	G	0.000248993	Phosphate
rs10441103	7	0	41060718	G	A	0.000249491	Phosphate
rs55868409	6	0	151894567	A	G	0.000249499	Phosphate
rs10509404	10	0	80759722	T	C	0.000249658	Phosphate
rs11964903	6	0	18744916	A	G	0.000249779	Phosphate
rs62125451	19	0	3049520	A	G	0.000247682	Phosphate
rs2225101	13	0	80651285	T	C	0.000247617	Phosphate
rs10807128	6	0	33842091	G	A	0.000247573	Phosphate
rs4807391	19	0	3054567	T	C	0.000247225	Phosphate
rs13152887	5	0	14752563	G	A	0.000245417	Phosphate
rs16863562	3	0	188457708	G	A	0.000245424	Phosphate
rs12356674	10	0	21889083	T	G	0.000245778	Phosphate
rs73205642	8	0	16793523	A	G	0.000245838	Phosphate
rs144718130	12	0	107208919	T	C	0.000245954	Phosphate
rs9788289	12	0	17355887	C	A	0.000246157	Phosphate
rs2271063	16	0	49823239	A	G	0.000246221	Phosphate
rs11942105	4	0	40543915	C	T	0.000249876	Phosphate
rs73383119	12	0	107274086	A	G	0.000246337	Phosphate
rs1958396	14	0	21551069	T	C	0.000246372	Phosphate
rs1641716	12	0	12224718	G	A	0.000246464	Phosphate
rs17535963	9	0	73150873	G	T	0.000246555	Phosphate
rs2546042	19	0	35462160	C	T	0.000246769	Phosphate
rs75797859	17	0	67700583	G	A	0.000246821	Phosphate
rs760669	6	0	19561987	T	C	0.000246946	Phosphate
rs1323884	13	0	51401993	G	T	0.000247206	Phosphate
rs6941750	6	0	132093691	A	C	0.000246366	Phosphate
rs78752199	4	0	62261514	A	G	0.000245352	Phosphate
rs115465066	5	0	95101019	A	G	0.00024997	Phosphate
rs74738452	12	0	44137184	G	A	0.000250147	Phosphate
rs829412	1	0	21953436	A	G	0.000253339	Phosphate
rs77266407	12	0	106232822	A	G	0.000253372	Phosphate
rs2798828	10	0	8146142	G	A	0.000253431	Phosphate
rs6126344	20	0	50407502	C	A	0.000253468	Phosphate
rs1012629	6	0	128769900	T	G	0.000253554	Phosphate
rs1366594	5	0	88376061	C	A	0.000253725	Phosphate
rs13337626	16	0	2125834	C	T	0.000253765	Phosphate
rs55881067	1	0	21911865	A	G	0.00025461	Phosphate
rs12297002	12	0	94242230	G	A	0.000254964	Phosphate
rs71329093	21	0	36392564	G	A	0.000255022	Phosphate
rs1493360	4	0	77625202	G	A	0.000255036	Phosphate
rs12073805	1	0	20819097	G	T	0.000255064	Phosphate
rs6694357	1	0	151035628	C	A	0.000255186	Phosphate
rs6495127	15	0	75194490	C	T	0.000255285	Phosphate
rs62235995	22	0	38040097	T	C	0.000255318	Phosphate
rs80254867	1	0	155148520	A	G	0.000253282	Phosphate
rs79058550	14	0	23812998	G	A	0.000253216	Phosphate
rs2111765	12	0	4530879	C	T	0.000253164	Phosphate
rs8077638	17	0	1640793	T	C	0.00025313	Phosphate
rs7528997	1	0	68195741	G	A	0.000250161	Phosphate
rs73191233	12	0	108997574	C	T	0.000250579	Phosphate
rs56098743	12	0	113031957	T	C	0.000250775	Phosphate
rs45446698	7	0	99332948	G	T	0.000250861	Phosphate
Affx-7959159	1	0	243507680	CA	C	0.000251155	Phosphate
rs11737127	4	0	37552674	C	T	0.000251215	Phosphate
rs57634646	3	0	69860488	A	G	0.000251326	Phosphate
rs9327336	5	0	123990270	C	T	0.000249976	Phosphate
rs11954193	5	0	158256118	A	G	0.000251428	Phosphate
rs79478408	10	0	105203193	A	C	0.000252202	Phosphate
rs12817819	12	0	90039326	T	C	0.000252378	Phosphate
rs117299959	8	0	71488707	A	G	0.000252443	Phosphate
rs79377702	7	0	44303842	A	G	0.00025294	Phosphate
rs114707893	2	0	97566051	T	C	0.000252957	Phosphate
rs62095298	18	0	67186573	G	T	0.000252975	Phosphate
rs116934149	7	0	18351878	A	C	0.000253106	Phosphate
rs10849045	12	0	4467483	A	G	0.000251919	Phosphate
rs9811423	3	0	112822322	G	C	0.000255505	Phosphate
rs4895901	6	0	131307182	G	T	0.000245332	Phosphate
rs478793	2	0	7177383	A	G	0.000244739	Phosphate
rs77936121	1	0	21857130	A	G	0.000238584	Phosphate
Affx-29348152	7	0	100304864	A	C	0.000238597	Phosphate
rs78338185	2	0	234255647	T	C	0.00023887	Phosphate
rs916888	17	0	44863133	C	T	0.000239066	Phosphate
rs950244	3	0	188797258	G	A	0.000239295	Phosphate
rs115646179	3	0	183036691	A	G	0.000239339	Phosphate
rs10205182	2	0	54799559	T	C	0.000239362	Phosphate
rs41267659	6	0	33652626	A	G	0.000239429	Phosphate
Affx-5399459	1	0	155160270	T	C	0.000239436	Phosphate
rs2277339	12	0	57146069	G	T	0.000239513	Phosphate
rs4724018	7	0	41075786	C	A	0.000239549	Phosphate
rs35870000	9	0	14801710	A	C	0.000239719	Phosphate
rs36116328	1	0	51661974	C	T	0.000239721	Phosphate
rs78680397	12	0	105455312	T	C	0.000239738	Phosphate
rs56155007	12	0	31539647	T	C	0.000239754	Phosphate
rs75800152	7	0	74489228	A	G	0.000238497	Phosphate
Affx-52322838	1	0	203152800	CT	C	0.00023849	Phosphate
rs73001222	6	0	132040362	T	C	0.00023832	Phosphate
rs9367479	6	0	52216226	C	T	0.000238215	Phosphate
rs7904884	10	0	2356196	C	A	0.000236648	Phosphate
rs79218840	12	0	21928928	A	G	0.000236713	Phosphate
rs117253423	8	0	29754459	T	C	0.00023696	Phosphate
rs75922295	5	0	123985443	C	T	0.000236991	Phosphate
rs2925979	16	0	81534790	T	C	0.000236993	Phosphate
rs11741660	5	0	141676441	G	A	0.000237035	Phosphate
rs3789209	6	0	41614929	C	T	0.000237155	Phosphate
rs983417	4	0	119929733	G	A	0.000239834	Phosphate
rs62152866	2	0	97532849	A	G	0.000237302	Phosphate
rs4352060	16	0	79756326	C	T	0.000237502	Phosphate
rs2219968	8	0	78956658	A	G	0.000237671	Phosphate
rs10844082	12	0	32139042	G	A	0.000237712	Phosphate
rs963468	3	0	113862887	A	G	0.000237914	Phosphate
rs687892	6	0	127830017	G	C	0.000238089	Phosphate
rs270887	12	0	94362402	A	G	0.000238172	Phosphate
rs74530645	1	0	244166704	T	G	0.00023818	Phosphate
rs56279046	3	0	37510547	G	A	0.000237328	Phosphate
rs151323860	15	0	52737691	A	G	0.00024513	Phosphate
rs62053234	16	0	73048916	T	G	0.000239952	Phosphate
rs9929806	16	0	73300409	A	G	0.000240199	Phosphate
rs73206008	12	0	117549253	A	G	0.00024254	Phosphate
rs2239098	12	0	2621912	A	G	0.000242614	Phosphate
rs162889	5	0	131624386	T	C	0.000242713	Phosphate
rs4775041	15	0	58674695	C	G	0.000242772	Phosphate
rs152048	5	0	131533444	T	C	0.000243137	Phosphate
rs6746896	2	0	97410949	G	A	0.000243335	Phosphate
rs75151804	12	0	29025658	G	A	0.000243452	Phosphate
rs60971233	12	0	42693635	A	G	0.000243528	Phosphate
rs77048487	16	0	54239414	G	C	0.000243563	Phosphate
rs38129	7	0	20071114	G	C	0.000243609	Phosphate
rs117058994	7	0	47445897	C	T	0.000243616	Phosphate
rs1887772	9	0	80454629	C	A	0.000243813	Phosphate
rs3844071	5	0	159381481	A	C	0.000244041	Phosphate
rs4733740	8	0	130787530	T	G	0.000244279	Phosphate
rs117814806	19	0	35495531	A	G	0.000244632	Phosphate
rs6704644	2	0	234406655	T	G	0.000242533	Phosphate
rs1674098	12	0	113537126	G	A	0.000242383	Phosphate
rs1585	12	0	94154125	C	T	0.000242215	Phosphate
rs7403832	16	0	16288356	G	A	0.000242105	Phosphate
rs116463641	2	0	35322777	T	C	0.00024027	Phosphate
rs76560574	13	0	69823223	C	T	0.000240293	Phosphate
rs7689734	4	0	94761097	C	T	0.000240321	Phosphate
rs45536633	2	0	113948436	A	G	0.00024033	Phosphate
rs113840993	10	0	69788363	C	T	0.000240597	Phosphate
rs10863388	1	0	218503325	G	A	0.000240663	Phosphate
rs56357960	5	0	36651364	T	C	0.00024076	Phosphate
rs2296330	6	0	33650621	A	G	0.000239997	Phosphate
rs11075950	16	0	72985579	C	T	0.0002408	Phosphate
rs16867245	2	0	10059844	T	C	0.000241364	Phosphate
rs1149968	10	0	9332707	A	G	0.00024146	Phosphate
rs487563	1	0	72283412	G	T	0.000241473	Phosphate
rs28695213	9	0	129327992	A	G	0.000241578	Phosphate
rs13259910	8	0	71352148	T	C	0.000241618	Phosphate
rs80053007	6	0	108774944	T	G	0.000241674	Phosphate
rs77308216	8	0	129412390	C	T	0.000241751	Phosphate
rs115096635	3	0	186152230	C	T	0.000241274	Phosphate
rs537313	13	0	33604454	G	A	0.000236601	Phosphate
rs1072123	16	0	52039210	T	C	0.000255629	Phosphate
rs56210595	12	0	108929020	G	A	0.000256014	Phosphate
rs111736702	4	0	108700006	C	T	0.000271657	Phosphate
rs1943515	11	0	95328349	C	T	0.000271694	Phosphate
rs73058025	12	0	12134504	G	A	0.000271743	Phosphate
rs781668	4	0	57825140	C	T	0.000271847	Phosphate
rs75313227	6	0	132077640	C	A	0.000272465	Phosphate
rs4888831	16	0	78754687	C	T	0.00027248	Phosphate
rs79187133	6	0	131924746	C	A	0.000272556	Phosphate
rs61776994	1	0	26324447	T	C	0.000273051	Phosphate
rs71583765	12	0	4543445	T	C	0.000273123	Phosphate
rs144437497	10	0	112277511	T	C	0.000273275	Phosphate
rs17630640	6	0	164107529	G	A	0.000273333	Phosphate
rs896679	4	0	124436317	T	C	0.000273364	Phosphate
rs111941113	6	0	107392534	T	C	0.000273802	Phosphate
rs12810182	12	0	131647160	T	C	0.000273878	Phosphate
rs12204474	6	0	131472148	G	A	0.000274015	Phosphate
rs938158	11	0	80516582	T	C	0.000271384	Phosphate
rs4148866	12	0	123425575	T	C	0.000271334	Phosphate
rs738322	22	0	38569006	G	A	0.000271171	Phosphate
rs12813208	12	0	4530141	T	C	0.000270797	Phosphate
rs6656120	1	0	21891931	T	C	0.000268113	Phosphate
rs490798	6	0	109118765	G	A	0.000268242	Phosphate
rs987814	10	0	80206689	C	A	0.00026836	Phosphate
rs114472790	1	0	175335336	A	C	0.000268588	Phosphate
rs12208105	6	0	136235568	G	A	0.000268742	Phosphate
rs7781370	7	0	96133531	T	C	0.000268882	Phosphate
rs79343574	4	0	55337027	A	C	0.000268936	Phosphate
rs12227328	12	0	719236	C	T	0.000274116	Phosphate
rs79233608	15	0	74285177	A	G	0.000269182	Phosphate
rs150869374	1	0	21926100	A	C	0.000269463	Phosphate
rs16929113	9	0	129292055	C	T	0.000269913	Phosphate
rs349335	8	0	73488971	C	T	0.000269927	Phosphate
rs72964221	18	0	32532684	A	G	0.00027018	Phosphate
rs7708314	5	0	176809618	T	C	0.000270288	Phosphate
rs114433626	3	0	122209458	A	C	0.000270389	Phosphate
rs7019371	9	0	14028244	T	C	0.00027071	Phosphate
rs72995318	3	0	149939329	T	C	0.000269439	Phosphate
rs79963220	15	0	51098797	T	C	0.000267876	Phosphate
rs12225230	11	0	116728630	C	G	0.000274622	Phosphate
rs219780	21	0	37833307	T	C	0.000275065	Phosphate
rs74918504	8	0	120206820	T	C	0.000278174	Phosphate
rs17169479	7	0	97868033	T	C	0.000278232	Phosphate
rs2885350	17	0	1159586	A	G	0.000278329	Phosphate
rs4235598	5	0	10878233	C	T	0.000278432	Phosphate
rs11682011	2	0	28304061	A	G	0.000278636	Phosphate
rs111935482	3	0	113170410	G	A	0.000278687	Phosphate
rs28660993	12	0	123875394	C	T	0.000278699	Phosphate
rs5756965	22	0	38593807	T	C	0.000278819	Phosphate
rs17146964	11	0	65249145	G	A	0.000278914	Phosphate
rs117914579	14	0	93099890	A	G	0.000279461	Phosphate
rs55853241	5	0	176809479	C	G	0.000279491	Phosphate
rs9900427	17	0	66695224	C	T	0.00027958	Phosphate
rs4982700	14	0	23355067	G	T	0.000280081	Phosphate
rs62007986	15	0	54002001	T	C	0.00028024	Phosphate
rs3781093	10	0	8101927	C	T	0.000280487	Phosphate
rs439401	19	0	45414451	T	C	0.000277997	Phosphate
rs2577306	12	0	94316759	C	G	0.000277859	Phosphate
rs17743103	3	0	126288409	C	T	0.00027777	Phosphate
rs62122088	19	0	35434448	G	A	0.000277605	Phosphate
rs115825954	3	0	30500840	T	G	0.000275119	Phosphate
rs113455821	6	0	156537772	G	A	0.000275459	Phosphate
rs67904513	12	0	4335943	C	T	0.000275623	Phosphate
rs10492052	12	0	4639750	A	G	0.000275906	Phosphate
rs75522952	1	0	207278969	A	C	0.000276231	Phosphate
rs72692378	8	0	141389642	A	G	0.000276388	Phosphate
rs2327672	6	0	136228219	A	G	0.000276441	Phosphate
rs12760385	1	0	159722353	G	A	0.000274913	Phosphate
rs17484150	10	0	8667035	C	T	0.000276491	Phosphate
rs1862274	19	0	35465897	G	A	0.000276622	Phosphate
rs11545897	1	0	159557721	T	C	0.000276755	Phosphate
rs62424680	6	0	168921465	A	G	0.000277011	Phosphate
rs76588298	6	0	128369695	T	C	0.000277174	Phosphate
rs180922	10	0	115736097	C	T	0.000277307	Phosphate
rs16844401	4	0	3449652	A	G	0.000277464	Phosphate
rs2614774	15	0	51169875	A	G	0.000277508	Phosphate
rs71329269	3	0	122198021	A	G	0.000276617	Phosphate
rs2012943	12	0	108763672	T	C	0.000255797	Phosphate
rs75498128	3	0	122051473	A	G	0.00026779	Phosphate
rs6460259	7	0	65202326	C	T	0.000267456	Phosphate
rs17318932	5	0	87688421	T	C	0.000258678	Phosphate
rs28403550	3	0	122251838	A	C	0.000258959	Phosphate
rs17262920	18	0	72788439	A	G	0.000259092	Phosphate
rs13320117	3	0	122127822	C	T	0.000259423	Phosphate
rs79752563	2	0	158464675	C	T	0.000259458	Phosphate
rs3759302	12	0	32135186	A	T	0.000259461	Phosphate
rs13000344	2	0	63289734	G	T	0.00025963	Phosphate
rs145682128	6	0	33670969	A	G	0.000259673	Phosphate
rs117653379	17	0	66723917	C	A	0.000259676	Phosphate
rs183596727	8	0	88406209	G	A	0.00025982	Phosphate
rs74322947	1	0	218358107	T	C	0.000259914	Phosphate
rs9895264	17	0	76927428	T	C	0.000259987	Phosphate
rs12976222	19	0	3044284	C	A	0.000260703	Phosphate
rs7908992	10	0	81020402	G	T	0.000260802	Phosphate
rs34083004	7	0	73801945	A	G	0.000260805	Phosphate
rs16973287	17	0	66747261	G	A	0.000258644	Phosphate
rs73003262	3	0	150071980	A	G	0.000258637	Phosphate
rs77646540	4	0	69602321	A	G	0.000258315	Phosphate
rs77047443	5	0	15326880	T	C	0.000258097	Phosphate
rs75516407	14	0	37455764	A	C	0.000256066	Phosphate
rs116437454	6	0	527478	C	T	0.000256098	Phosphate
rs9931917	16	0	79757427	C	T	0.00025618	Phosphate
rs117851889	19	0	23447373	C	G	0.000256467	Phosphate
rs10243081	7	0	37369690	T	C	0.0002566	Phosphate
rs28464618	16	0	51276351	T	C	0.000256704	Phosphate
rs13197756	6	0	76057125	G	A	0.000256707	Phosphate
rs4767090	12	0	113955988	C	T	0.000260866	Phosphate
rs10853029	17	0	59396449	C	T	0.000256849	Phosphate
rs145500194	10	0	25684912	A	C	0.000257074	Phosphate
rs35397095	5	0	14893904	T	C	0.000257267	Phosphate
rs4909444	8	0	139701209	T	G	0.000257368	Phosphate
rs4073398	2	0	10161891	T	C	0.000257512	Phosphate
rs12658486	5	0	39806217	G	A	0.000257544	Phosphate
rs444929	10	0	8110024	C	T	0.000257617	Phosphate
rs2870129	19	0	53415028	C	A	0.000257784	Phosphate
rs79286023	7	0	98201692	T	C	0.000257063	Phosphate
rs2441021	5	0	14902587	T	C	0.000267657	Phosphate
rs7196578	16	0	88541140	T	C	0.000261046	Phosphate
rs73207092	12	0	113563670	T	G	0.000261656	Phosphate
rs4907262	2	0	97576854	A	G	0.000264477	Phosphate
rs11157931	14	0	23403193	A	C	0.000264648	Phosphate
rs75681053	17	0	57887212	C	A	0.000265002	Phosphate
rs12604058	17	0	55281177	G	T	0.000265411	Phosphate
rs13254855	8	0	72324873	G	A	0.000265802	Phosphate
rs10905801	10	0	10763500	T	C	0.000266154	Phosphate
rs72980361	2	0	234359375	G	A	0.000266187	Phosphate
rs72760661	5	0	51519306	G	T	0.00026619	Phosphate
rs4719482	7	0	16872913	G	A	0.000266264	Phosphate
rs9561470	13	0	94572633	T	C	0.000266283	Phosphate
rs1061820	9	0	14269556	A	G	0.000266509	Phosphate
rs73061496	12	0	12592252	A	G	0.000266541	Phosphate
rs117398454	7	0	141996648	G	T	0.000266565	Phosphate
rs78076336	17	0	8830423	T	C	0.000266629	Phosphate
rs77852210	9	0	14113931	G	A	0.000266847	Phosphate
rs1686	7	0	122369853	C	T	0.00026423	Phosphate
rs16877971	6	0	87624030	C	A	0.000264081	Phosphate
rs34333163	4	0	103283117	G	A	0.000264063	Phosphate
rs34942621	6	0	33646861	T	C	0.000263973	Phosphate
rs78877920	6	0	5248118	C	T	0.000262036	Phosphate
rs8079305	17	0	709886	G	A	0.000262047	Phosphate
rs935765	7	0	37925438	C	T	0.000262186	Phosphate
rs74561461	2	0	9202434	C	T	0.000262345	Phosphate
rs3740925	11	0	87847018	C	T	0.000262437	Phosphate
rs2100889	4	0	88698345	T	C	0.000262565	Phosphate
rs10846093	12	0	15105984	C	T	0.000262713	Phosphate
rs9469529	6	0	33587443	G	A	0.000261227	Phosphate
rs116130463	11	0	22697264	C	G	0.000262756	Phosphate
rs16964574	19	0	31246855	C	T	0.00026308	Phosphate
rs10861661	12	0	107174646	C	A	0.000263163	Phosphate
rs9826770	3	0	121913115	C	T	0.000263174	Phosphate
rs8034281	15	0	75384227	T	C	0.000263361	Phosphate
rs72771245	10	0	3858166	G	A	0.000263465	Phosphate
rs34683814	12	0	4649165	C	T	0.00026354	Phosphate
rs11063167	12	0	4572732	G	A	0.000263847	Phosphate
rs13249298	8	0	129835913	A	C	0.000262996	Phosphate
rs2242653	6	0	31675765	A	G	0.00023644	Phosphate
rs9383899	6	0	151781022	C	G	0.000236438	Phosphate
rs9521527	13	0	110495729	T	C	0.000236365	Phosphate
rs79568298	4	0	72312243	G	A	0.000217415	Phosphate
rs10467489	13	0	21883882	T	C	0.00021747	Phosphate
rs60283440	17	0	57994248	C	T	0.00021764	Phosphate
rs17709145	6	0	28004556	G	T	0.000217892	Phosphate
rs4680289	3	0	156330652	G	A	0.000217985	Phosphate
rs1678614	10	0	73875062	A	G	0.000218012	Phosphate
rs28729214	16	0	49898370	C	T	0.000218103	Phosphate
rs7794813	7	0	20124501	C	T	0.000218106	Phosphate
rs112033975	12	0	131522967	T	C	0.000218127	Phosphate
rs10835157	11	0	27325462	G	A	0.000218154	Phosphate
rs7638174	3	0	122230869	G	A	0.000218515	Phosphate
rs201263331	3	0	132211341	G	A	0.000218626	Phosphate
rs71384562	16	0	50466678	T	C	0.000218633	Phosphate
rs12519845	5	0	22733747	G	T	0.000218662	Phosphate
rs2015169	10	0	126553456	G	C	0.000218724	Phosphate
rs13067666	3	0	5748166	G	A	0.000217208	Phosphate
rs76117302	15	0	47753585	A	G	0.00021707	Phosphate
rs34500272	11	0	30899174	A	G	0.000216985	Phosphate
rs79731059	4	0	75920391	T	G	0.000216959	Phosphate
rs117936587	10	0	80711682	A	G	0.000215759	Phosphate
rs2306559	5	0	169129422	G	A	0.000215793	Phosphate
rs2908528	5	0	141633461	T	G	0.000215882	Phosphate
rs7953824	12	0	56845358	C	T	0.000215985	Phosphate
rs10845623	12	0	12898699	C	T	0.000216086	Phosphate
rs4726812	7	0	146540782	A	G	0.000216102	Phosphate
rs115803158	5	0	15000421	T	G	0.000216108	Phosphate
rs34775357	7	0	40037230	G	C	0.000218822	Phosphate
rs140012831	11	0	90562175	A	G	0.000216178	Phosphate
rs4401743	7	0	21029434	C	T	0.0002162	Phosphate
rs2246012	6	0	131898208	C	T	0.000216274	Phosphate
rs270286	6	0	153726202	C	T	0.000216307	Phosphate
rs8046333	16	0	80357746	A	C	0.000216545	Phosphate
rs118113780	12	0	112513361	T	C	0.000216546	Phosphate
rs2287555	12	0	108956433	C	T	0.0002167	Phosphate
rs4785204	16	0	50103734	T	C	0.000216801	Phosphate
rs7080200	10	0	78662322	T	C	0.000216181	Phosphate
rs10869623	9	0	71579343	A	G	0.00021569	Phosphate
rs2226866	11	0	62933774	G	C	0.000218847	Phosphate
rs1609698	14	0	58529915	G	A	0.000218993	Phosphate
rs41305854	1	0	52931131	T	C	0.000221064	Phosphate
rs1657794	15	0	60953851	G	A	0.000221073	Phosphate
rs77810080	9	0	113336845	T	C	0.000221147	Phosphate
rs3125511	10	0	133206398	A	G	0.000221294	Phosphate
rs9311300	3	0	42185562	G	A	0.000221345	Phosphate
rs227724	17	0	54778817	T	A	0.000221345	Phosphate
rs115127056	6	0	45553288	T	C	0.000221598	Phosphate
rs1483832	3	0	25381204	G	A	0.000221604	Phosphate
rs6737605	2	0	28901052	C	T	0.000221728	Phosphate
rs74398127	8	0	94337314	T	G	0.000221792	Phosphate
rs34343647	6	0	33690597	G	T	0.000221825	Phosphate
rs10438933	18	0	29273129	G	A	0.000221965	Phosphate
rs72654169	4	0	88551862	A	G	0.000222002	Phosphate
rs34768970	7	0	8147978	A	G	0.000222044	Phosphate
rs34322	12	0	12879570	T	C	0.000222175	Phosphate
rs79328890	9	0	14153803	T	C	0.000221011	Phosphate
rs10745669	12	0	94290683	A	G	0.000220959	Phosphate
rs1894330	12	0	11808534	T	C	0.000220928	Phosphate
rs6465748	7	0	98861307	T	C	0.00022085	Phosphate
rs34451306	7	0	46958956	G	A	0.000219147	Phosphate
rs11678479	2	0	33459306	G	A	0.000219179	Phosphate
rs858345	6	0	132163617	C	T	0.000219684	Phosphate
rs76898213	16	0	79840258	A	G	0.000219698	Phosphate
rs957140	11	0	89201627	A	G	0.000219803	Phosphate
rs55899405	1	0	22129361	G	A	0.000219883	Phosphate
rs2243897	10	0	22498209	G	A	0.000220011	Phosphate
rs4807394	19	0	3064239	C	T	0.000218951	Phosphate
rs2828053	21	0	24689362	T	G	0.000220027	Phosphate
rs114576271	2	0	42985311	A	G	0.000220241	Phosphate
rs79983755	6	0	118213002	G	T	0.000220405	Phosphate
rs118118276	13	0	27125850	C	G	0.000220472	Phosphate
rs2287079	16	0	53333569	T	G	0.00022051	Phosphate
rs111770456	6	0	127011266	C	T	0.000220555	Phosphate
rs72962840	6	0	123913748	A	C	0.000220615	Phosphate
rs17601241	15	0	51507874	A	G	0.00022069	Phosphate
rs76580947	16	0	3115325	C	G	0.000220199	Phosphate
rs763342	3	0	187639375	C	A	0.000222339	Phosphate
rs116930115	13	0	87139453	T	C	0.000215631	Phosphate
rs192297539	3	0	5757347	G	A	0.000215384	Phosphate
rs10283831	9	0	14064891	T	C	0.000211805	Phosphate
rs78150500	2	0	60861105	A	G	0.000211868	Phosphate
rs10997938	10	0	69886737	G	A	0.000212009	Phosphate
rs55711850	17	0	48242918	T	G	0.000212028	Phosphate
rs72929453	18	0	50906869	T	C	0.000212037	Phosphate
rs78828231	19	0	58442938	G	C	0.000212117	Phosphate
rs17144109	7	0	21279909	C	T	0.000212188	Phosphate
rs847803	2	0	64982415	A	G	0.000212202	Phosphate
rs178885	17	0	29794426	A	G	0.000212555	Phosphate
rs924321	3	0	192675756	T	C	0.000212597	Phosphate
rs199500205	19	0	40541778	T	C	0.000212727	Phosphate
rs77265585	9	0	4764332	C	G	0.000212917	Phosphate
rs73184626	3	0	187404727	A	C	0.000212924	Phosphate
rs9505667	6	0	1055655	T	C	0.000212965	Phosphate
rs1965193	12	0	32128219	T	C	0.000213	Phosphate
rs117409093	6	0	135955739	G	T	0.000211711	Phosphate
rs78012678	2	0	100741458	G	A	0.000211488	Phosphate
rs201971667	17	0	27893565	C	CA	0.000211474	Phosphate
rs78031343	3	0	121852002	G	C	0.000211471	Phosphate
rs72616168	4	0	14170147	C	T	0.000210719	Phosphate
rs80290225	5	0	10056346	A	C	0.000210734	Phosphate
rs2930796	10	0	126485684	G	A	0.000210753	Phosphate
rs114013677	5	0	133139691	G	A	0.000210756	Phosphate
rs12466643	2	0	175513995	T	C	0.000210814	Phosphate
rs75024630	13	0	75453425	A	G	0.000210931	Phosphate
rs76698819	1	0	235167415	T	G	0.000211009	Phosphate
rs974471	14	0	29685328	G	A	0.000213031	Phosphate
rs79607374	19	0	17483973	A	G	0.000211065	Phosphate
rs1483703	13	0	61895323	G	A	0.000211096	Phosphate
rs34074573	14	0	23789955	G	A	0.000211137	Phosphate
rs12602348	17	0	17547236	A	G	0.000211314	Phosphate
rs17076847	6	0	147832526	G	A	0.000211323	Phosphate
rs4958205	5	0	133337611	A	G	0.000211342	Phosphate
rs55727033	5	0	6088734	A	G	0.000211389	Phosphate
rs6808932	3	0	113309149	C	A	0.000211441	Phosphate
rs1345976	8	0	72506454	A	G	0.000211071	Phosphate
rs76118661	20	0	49070647	C	T	0.000215419	Phosphate
rs11191666	10	0	105127278	G	A	0.000213211	Phosphate
rs73939273	2	0	81645738	A	G	0.000213234	Phosphate
rs2271632	3	0	122864555	A	G	0.0002146	Phosphate
rs7299221	12	0	115630361	G	A	0.00021466	Phosphate
rs57470570	7	0	28778795	C	T	0.000214665	Phosphate
rs17600959	6	0	33802636	G	A	0.000214694	Phosphate
rs56341906	18	0	4426702	T	C	0.000214731	Phosphate
rs112943284	12	0	66749835	A	C	0.000214833	Phosphate
rs116952014	13	0	109386859	G	A	0.000214849	Phosphate
rs112399325	12	0	115125443	A	G	0.000214851	Phosphate
rs77243184	6	0	44455120	G	A	0.000214863	Phosphate
rs6603977	1	0	92972660	G	A	0.000214871	Phosphate
rs71556711	7	0	72854549	T	C	0.000214991	Phosphate
rs115299399	1	0	21202912	T	C	0.000215086	Phosphate
rs3217874	12	0	4400808	T	C	0.000215174	Phosphate
rs111245309	18	0	45573448	C	T	0.000215231	Phosphate
rs71462275	12	0	99778080	T	C	0.000215283	Phosphate
rs6913493	6	0	151900811	T	C	0.000214595	Phosphate
rs1902023	4	0	69536084	C	A	0.000214547	Phosphate
rs7817301	8	0	144697653	A	G	0.000214469	Phosphate
rs6489835	12	0	111365043	C	T	0.000214464	Phosphate
rs56297616	2	0	237024294	G	A	0.000213352	Phosphate
rs79597274	16	0	17340512	T	C	0.000213456	Phosphate
rs1150017	10	0	9358862	G	A	0.000213478	Phosphate
rs72749696	5	0	31294069	C	T	0.00021357	Phosphate
rs4727512	7	0	101558899	T	C	0.000213595	Phosphate
rs34323	12	0	12879057	G	A	0.000213598	Phosphate
rs117287552	10	0	53367226	A	G	0.000213744	Phosphate
rs4244202	5	0	88429077	T	C	0.000213225	Phosphate
rs16833132	3	0	122142664	A	G	0.000213899	Phosphate
rs227731	17	0	54773238	G	T	0.000213995	Phosphate
rs853051	7	0	80619575	G	A	0.000214027	Phosphate
rs9562353	13	0	42385446	C	T	0.000214274	Phosphate
rs4072537	1	0	1065296	T	C	0.000214303	Phosphate
rs56194539	12	0	4418680	C	T	0.000214326	Phosphate
rs1114740	1	0	197982554	C	T	0.000214384	Phosphate
rs139382539	20	0	50408481	T	C	0.000214386	Phosphate
rs39714	19	0	54693682	G	C	0.000213917	Phosphate
rs12474913	2	0	60784394	A	G	0.000222376	Phosphate
rs16884656	7	0	150512307	C	T	0.00022244	Phosphate
rs116887147	12	0	123452527	C	T	0.000222473	Phosphate
rs12450393	17	0	69094959	G	T	0.000231572	Phosphate
Affx-80230794	6	0	132206134	G	A	0.000231658	Phosphate
rs2663341	17	0	910857	A	G	0.000231941	Phosphate
rs72802717	16	0	55001471	G	A	0.00023202	Phosphate
rs2415037	15	0	69600659	A	G	0.00023209	Phosphate
rs3998113	6	0	33792973	C	G	0.000232341	Phosphate
rs114314660	1	0	52306027	A	G	0.00023238	Phosphate
rs6082508	20	0	21769042	A	C	0.000232428	Phosphate
rs6556416	5	0	158818745	A	C	0.000232466	Phosphate
rs7258963	19	0	14185226	C	T	0.000232474	Phosphate
rs6488483	12	0	12156158	A	C	0.00023252	Phosphate
rs56245951	4	0	88645113	T	C	0.000233	Phosphate
rs2001945	8	0	126477978	G	C	0.000233014	Phosphate
rs55770849	17	0	8845615	T	C	0.000233152	Phosphate
rs10819180	9	0	129302884	C	T	0.000233291	Phosphate
rs35387386	3	0	121984020	T	C	0.000231553	Phosphate
rs117545221	8	0	16181441	C	A	0.000231485	Phosphate
rs62039788	16	0	64306630	A	C	0.000231478	Phosphate
rs10513136	3	0	141107612	A	G	0.00023142	Phosphate
rs13392067	2	0	121943228	T	C	0.000229907	Phosphate
rs80045422	1	0	194266041	A	C	0.00022999	Phosphate
rs16838282	2	0	207328595	G	A	0.000230033	Phosphate
rs12802884	11	0	80447935	G	A	0.000230115	Phosphate
rs77568730	8	0	32211161	A	G	0.000230161	Phosphate
rs8025456	15	0	51343890	C	T	0.000230185	Phosphate
rs2183271	10	0	21957229	C	T	0.000230471	Phosphate
rs55654587	16	0	54493354	A	G	0.000233534	Phosphate
rs116294411	5	0	176941382	A	G	0.00023072	Phosphate
rs11746818	5	0	136193609	T	C	0.000230867	Phosphate
rs28774402	2	0	16211334	C	T	0.000230931	Phosphate
rs75409215	3	0	144574150	T	C	0.000230936	Phosphate
rs7222776	17	0	840805	T	G	0.00023101	Phosphate
rs9486900	6	0	108856449	T	C	0.000231059	Phosphate
rs116129895	4	0	2746583	A	C	0.000231151	Phosphate
rs200746861	3	0	121836850	T	TC	0.000231333	Phosphate
rs34104218	5	0	142214918	A	G	0.000230762	Phosphate
rs79423523	2	0	58673886	C	T	0.000229628	Phosphate
rs113042482	17	0	57784344	C	G	0.000233536	Phosphate
rs115563264	12	0	12890754	A	G	0.000233606	Phosphate
rs607670	11	0	128571080	C	T	0.000235365	Phosphate
rs3092223	20	0	39369301	A	G	0.000235378	Phosphate
rs281216	15	0	47708579	G	T	0.00023538	Phosphate
rs117486122	10	0	28721147	A	G	0.000235407	Phosphate
rs115250350	5	0	55455600	T	C	0.000235419	Phosphate
rs8109627	19	0	41822986	C	T	0.000235519	Phosphate
rs11559	5	0	111066697	C	T	0.000235658	Phosphate
rs117529018	10	0	3567984	G	A	0.000235682	Phosphate
rs7795793	7	0	17225607	C	A	0.000235743	Phosphate
rs114157688	4	0	42592509	C	T	0.00023578	Phosphate
rs80340157	12	0	94730738	C	T	0.000235889	Phosphate
rs79408043	6	0	18742062	G	C	0.000235998	Phosphate
rs9923937	16	0	72452145	C	T	0.000236	Phosphate
rs62156228	2	0	97420335	G	A	0.000236207	Phosphate
rs539639	11	0	30597404	G	A	0.000236297	Phosphate
rs2327150	6	0	131760040	C	T	0.000235316	Phosphate
rs12380414	9	0	77422605	T	C	0.000235306	Phosphate
rs138867043	6	0	33694630	A	G	0.000235244	Phosphate
rs2458675	10	0	50209121	A	C	0.000235097	Phosphate
rs1060628	10	0	80766007	A	G	0.000233668	Phosphate
rs61732363	2	0	216965010	T	C	0.000233689	Phosphate
rs118003360	6	0	104995640	C	T	0.00023388	Phosphate
rs11652401	17	0	69389540	T	C	0.000233909	Phosphate
rs17160459	7	0	138364652	T	C	0.000233954	Phosphate
rs35055112	2	0	187578087	A	G	0.000234077	Phosphate
rs10861688	12	0	107394048	T	C	0.00023415	Phosphate
rs61874857	10	0	104051165	T	G	0.000233578	Phosphate
rs3796610	4	0	903694	C	T	0.000234283	Phosphate
rs465840	20	0	55809883	C	T	0.000234499	Phosphate
rs112151537	9	0	136455785	T	C	0.000234597	Phosphate
rs4979859	10	0	81099712	G	T	0.000234965	Phosphate
rs17616063	16	0	51436882	G	A	0.000235061	Phosphate
rs118120368	16	0	22298392	A	C	0.000235074	Phosphate
rs11970173	6	0	112623051	C	T	0.000235075	Phosphate
rs115437159	4	0	111800401	G	A	0.000235089	Phosphate
rs831449	3	0	71168686	C	A	0.000234398	Phosphate
rs34221978	1	0	22143382	A	G	0.000229594	Phosphate
rs150283064	22	0	38617570	T	C	0.00022947	Phosphate
rs2830489	21	0	28148191	T	C	0.000229453	Phosphate
rs2607944	12	0	673078	T	G	0.000224044	Phosphate
rs11595891	10	0	80861077	T	C	0.000224066	Phosphate
rs2400707	5	0	148205052	A	G	0.000224096	Phosphate
rs34169738	10	0	103907055	T	C	0.000224201	Phosphate
rs11997787	8	0	129981358	T	C	0.000224371	Phosphate
rs117665324	6	0	151825678	A	G	0.000224411	Phosphate
rs77399284	1	0	22004294	C	T	0.000224477	Phosphate
rs12202840	6	0	136280015	A	G	0.000224494	Phosphate
rs932768	13	0	72347501	C	T	0.000224839	Phosphate
rs17803198	13	0	80633945	T	C	0.0002251	Phosphate
rs6959215	7	0	20128307	T	C	0.000225674	Phosphate
rs77499874	6	0	132916741	T	C	0.000225689	Phosphate
rs114470959	6	0	55226389	C	T	0.000225732	Phosphate
rs117423946	17	0	37382474	T	G	0.000225778	Phosphate
rs9931561	16	0	79860514	T	G	0.000225819	Phosphate
rs6557210	6	0	152570415	G	A	0.000224007	Phosphate
rs1984597	3	0	25366405	C	T	0.00022393	Phosphate
rs117118732	10	0	80727961	G	A	0.000223876	Phosphate
rs7570009	2	0	98403683	T	C	0.000223828	Phosphate
rs7724662	5	0	166325332	G	T	0.000222487	Phosphate
rs10902268	11	0	1013987	A	G	0.00022256	Phosphate
rs1129055	3	0	121838319	A	G	0.000222587	Phosphate
rs7644276	3	0	5114680	G	A	0.000222612	Phosphate
rs6468172	8	0	30047004	G	A	0.000222717	Phosphate
rs55744465	2	0	48632455	T	G	0.000222865	Phosphate
rs75505823	12	0	57540956	T	G	0.000223057	Phosphate
rs2011077	5	0	176521456	T	C	0.000225915	Phosphate
rs7338640	13	0	80714487	A	G	0.00022308	Phosphate
rs439124	7	0	101626768	A	G	0.000223421	Phosphate
rs79212393	3	0	86265034	T	G	0.000223444	Phosphate
rs138210188	2	0	60260765	C	T	0.000223528	Phosphate
rs12904	1	0	155106697	A	G	0.000223572	Phosphate
rs865898	6	0	151963697	C	T	0.000223625	Phosphate
rs28524772	19	0	20061262	T	C	0.000223687	Phosphate
rs1570383	6	0	126199862	T	C	0.000223805	Phosphate
rs17464441	5	0	146438829	G	A	0.000223193	Phosphate
rs34386562	2	0	211991736	G	A	0.000226207	Phosphate
rs10112691	8	0	136649677	G	A	0.000226318	Phosphate
rs78919028	9	0	129290598	T	C	0.000226437	Phosphate
rs76559812	6	0	136142578	C	A	0.000228446	Phosphate
rs114135696	3	0	5755612	G	A	0.000228464	Phosphate
rs244719	5	0	176531283	T	C	0.000228573	Phosphate
rs56177404	8	0	26508472	T	C	0.000228615	Phosphate
rs11542187	19	0	7992976	C	T	0.000228642	Phosphate
rs72866531	6	0	45610111	A	C	0.000228779	Phosphate
rs9387965	6	0	121829612	G	A	0.000228797	Phosphate
rs1006325	20	0	39633603	T	C	0.000228442	Phosphate
rs114274423	1	0	90006286	G	T	0.000228841	Phosphate
rs11764399	7	0	6334747	G	A	0.000229122	Phosphate
rs55794328	12	0	116188734	C	T	0.000229194	Phosphate
rs17362999	7	0	20072606	A	G	0.000229367	Phosphate
rs117873453	7	0	109630569	C	T	0.000229418	Phosphate
rs116637993	1	0	172934339	G	A	0.000229436	Phosphate
rs3963366	6	0	151642956	G	C	0.000229443	Phosphate
rs78626557	7	0	28785882	T	G	0.000229446	Phosphate
rs10837666	11	0	41547371	C	T	0.000229118	Phosphate
rs115929986	5	0	123993439	A	G	0.000280572	Phosphate
rs3812954	16	0	88502208	T	A	0.000228426	Phosphate
rs17778165	3	0	78426234	A	G	0.000228274	Phosphate
rs142940819	17	0	1635686	G	T	0.000226456	Phosphate
rs11593928	10	0	117543550	T	G	0.000226528	Phosphate
rs17758213	8	0	71390290	G	A	0.000226662	Phosphate
rs10457942	6	0	102354614	A	G	0.000226687	Phosphate
rs112513380	5	0	14713681	T	C	0.000226709	Phosphate
rs62331572	4	0	112322713	T	C	0.000226725	Phosphate
rs55663797	17	0	43544379	A	G	0.000226727	Phosphate
rs76915897	6	0	143477980	C	T	0.000228355	Phosphate
rs11054397	12	0	11789527	A	G	0.000226826	Phosphate
rs13078939	3	0	121922222	G	C	0.000226964	Phosphate
rs10411704	19	0	35800662	G	T	0.00022725	Phosphate
rs34379480	9	0	126766102	T	C	0.000227252	Phosphate
rs12726330	1	0	155108167	A	G	0.000227621	Phosphate
rs78036201	17	0	11190286	A	G	0.000227726	Phosphate
rs36055285	17	0	59067526	A	G	0.000228087	Phosphate
rs74653620	14	0	97949903	T	C	0.000228211	Phosphate
rs11857410	15	0	74488424	A	G	0.000226899	Phosphate
rs969050	5	0	143384166	G	A	0.000210639	Phosphate
rs79149845	11	0	15682205	A	G	0.000280867	Phosphate
rs28904630	8	0	89224300	G	A	0.000281706	Phosphate
rs4751065	10	0	130911228	T	C	0.00044639	Phosphate
rs569511	10	0	102089663	T	C	0.000447437	Phosphate
rs13312808	12	0	4476546	A	C	0.000447602	Phosphate
rs148976897	5	0	176813433	T	C	0.000447906	Phosphate
rs55687115	3	0	142148372	A	G	0.000449458	Phosphate
rs10120859	9	0	71156295	C	T	0.00044998	Phosphate
rs77146408	6	0	34116469	A	C	0.000451912	Phosphate
rs17886182	10	0	101964536	A	C	0.000451928	Phosphate
rs3776573	5	0	36646194	G	C	0.000452209	Phosphate
rs10934581	3	0	122011154	T	C	0.000454293	Phosphate
rs116068751	1	0	21946831	T	C	0.000455913	Phosphate
rs2383933	8	0	76515057	G	A	0.000459343	Phosphate
rs117336941	19	0	40903043	T	C	0.000460404	Phosphate
rs1979869	3	0	121963285	T	C	0.000460451	Phosphate
rs17081679	6	0	152101823	A	C	0.00046391	Phosphate
rs11709263	3	0	188788306	C	T	0.000445502	Phosphate
rs7956514	12	0	12879254	G	T	0.000444833	Phosphate
rs904800	16	0	88516940	G	A	0.000444337	Phosphate
rs115978340	6	0	33719991	G	A	0.000443248	Phosphate
rs117881594	6	0	151825900	G	A	0.000431383	Phosphate
rs2218983	10	0	130910213	G	T	0.000432222	Phosphate
rs184295724	17	0	41338439	A	C	0.000432281	Phosphate
rs148126992	12	0	66704274	C	G	0.000433623	Phosphate
rs112813994	16	0	86131909	A	G	0.000434861	Phosphate
rs7220336	17	0	76933311	G	A	0.000435462	Phosphate
rs838705	2	0	234273242	G	A	0.000435564	Phosphate
Affx-32556093	8	0	72471549	T	C	0.000464293	Phosphate
rs17581463	17	0	57858706	T	C	0.000436523	Phosphate
rs3847687	12	0	131525053	T	C	0.000438823	Phosphate
rs947791	11	0	65302893	A	G	0.000439223	Phosphate
rs11570680	22	0	38528888	T	C	0.00043996	Phosphate
rs28953469	2	0	234918776	T	G	0.000440071	Phosphate
rs115351721	1	0	22220638	A	G	0.000441766	Phosphate
rs883541	17	0	66449122	G	A	0.000442765	Phosphate
rs4805110	19	0	35669071	G	A	0.000443185	Phosphate
rs2229638	6	0	33648228	C	T	0.000436894	Phosphate
rs7875776	9	0	14552979	A	G	0.000430259	Phosphate
rs79236697	6	0	132010683	T	C	0.000468819	Phosphate
rs370760	7	0	101715222	G	A	0.00046954	Phosphate
rs35874463	15	0	67457698	G	A	0.000491055	Phosphate
rs10744628	12	0	3910493	C	T	0.00049343	Phosphate
rs385893	9	0	4763176	T	C	0.000493575	Phosphate
rs10919615	1	0	198974904	C	T	0.000494132	Phosphate
rs79133426	6	0	44626631	G	A	0.000497126	Phosphate
rs17250977	5	0	14753745	G	A	0.000497571	Phosphate
rs4775935	15	0	51519276	T	G	0.000499067	Phosphate
rs41300136	1	0	21755517	T	C	0.00049986	Phosphate
rs7304520	12	0	4530236	C	T	0.000500323	Phosphate
rs2657879	12	0	56865338	G	A	0.000500733	Phosphate
rs4243177	16	0	79703829	A	G	0.000501182	Phosphate
rs35337428	3	0	122230127	G	T	0.00050194	Phosphate
rs6916825	6	0	135977877	C	A	0.000502072	Phosphate
rs149262245	1	0	21801393	G	A	0.00050432	Phosphate
rs118111934	1	0	21761072	C	T	0.000504545	Phosphate
rs76870765	6	0	151761683	C	T	0.000490694	Phosphate
rs11142926	9	0	71176227	T	G	0.00048763	Phosphate
rs1568422	3	0	107201576	T	C	0.000485623	Phosphate
rs79472736	1	0	22108543	A	G	0.000485256	Phosphate
rs2586255	17	0	927664	A	G	0.000469655	Phosphate
rs76420240	1	0	21856633	A	G	0.000470946	Phosphate
rs61778369	1	0	21840048	A	G	0.000471652	Phosphate
rs724016	3	0	141105570	G	A	0.000472053	Phosphate
rs2414078	15	0	51220390	G	A	0.000474383	Phosphate
rs4744712	9	0	71434707	A	C	0.000474575	Phosphate
rs2046210	6	0	151948366	A	G	0.000475089	Phosphate
rs36011055	12	0	12200594	G	A	0.000468894	Phosphate
rs68026712	2	0	97396403	C	T	0.00047515	Phosphate
rs2274459	6	0	33762242	A	G	0.000478434	Phosphate
rs947583	6	0	136133659	C	T	0.000479031	Phosphate
rs12211378	6	0	121794363	G	A	0.000479196	Phosphate
rs73977632	17	0	7213579	G	A	0.000480568	Phosphate
rs77573186	2	0	157988283	T	C	0.000482114	Phosphate
rs11144134	9	0	77499796	C	T	0.000482966	Phosphate
rs12553424	9	0	905937	T	C	0.000483313	Phosphate
rs9375819	6	0	131958485	A	C	0.000475321	Phosphate
rs76191003	12	0	47182531	T	C	0.000505103	Phosphate
rs77063646	1	0	21983793	T	C	0.000429824	Phosphate
rs72872292	1	0	21797204	C	G	0.000426499	Phosphate
rs4820268	22	0	37469591	G	A	0.000382069	Phosphate
rs58936946	5	0	14712030	G	A	0.000382726	Phosphate
rs4701616	5	0	14760607	C	T	0.000383075	Phosphate
rs74039631	16	0	79696625	T	C	0.00038466	Phosphate
rs2909210	17	0	66456481	T	G	0.000385559	Phosphate
rs4395467	4	0	88645344	C	T	0.000385805	Phosphate
rs12480223	20	0	45589259	A	C	0.000386475	Phosphate
rs3113047	7	0	96103809	G	A	0.000386911	Phosphate
rs10183043	2	0	54838859	G	T	0.000387363	Phosphate
rs11101083	10	0	50514253	A	G	0.000387822	Phosphate
rs2768551	6	0	109270656	A	G	0.000388569	Phosphate
rs60414268	1	0	21873204	A	G	0.000388796	Phosphate
rs2608912	6	0	131869783	C	T	0.000388842	Phosphate
rs975000	1	0	21839690	C	T	0.000389369	Phosphate
rs1160536	16	0	27415709	A	G	0.000389738	Phosphate
rs112273742	1	0	50809304	G	A	0.000380728	Phosphate
rs11963970	6	0	132110882	A	G	0.000380292	Phosphate
rs4690098	4	0	3447156	T	C	0.000379909	Phosphate
rs61340537	16	0	16263662	T	G	0.000379685	Phosphate
rs72979481	11	0	95392053	C	T	0.000371466	Phosphate
rs11222828	11	0	131749480	C	T	0.000372075	Phosphate
rs56043017	4	0	128811117	C	G	0.000372443	Phosphate
rs61781624	1	0	21706017	A	G	0.000372644	Phosphate
rs2713937	15	0	56497334	G	A	0.000373808	Phosphate
rs75206071	19	0	47274332	A	G	0.000375094	Phosphate
rs4579919	11	0	11453232	T	C	0.000375187	Phosphate
rs111844137	2	0	60888699	A	C	0.00039156	Phosphate
rs75543124	2	0	158011946	A	G	0.000375814	Phosphate
rs10180938	2	0	105840196	T	C	0.000377123	Phosphate
rs12211125	6	0	133065049	C	T	0.000377545	Phosphate
rs7767066	6	0	135945108	T	G	0.000377599	Phosphate
rs9384679	6	0	108864419	T	C	0.000377921	Phosphate
rs41286146	6	0	131973579	G	A	0.000378402	Phosphate
rs7801492	7	0	100192117	A	G	0.000379417	Phosphate
rs10845452	12	0	12179827	T	C	0.000379456	Phosphate
rs60069958	6	0	132065058	T	C	0.000375996	Phosphate
rs1537637	6	0	18852674	T	C	0.000427605	Phosphate
rs1441093	2	0	234272484	A	G	0.000392778	Phosphate
rs80114064	3	0	114397530	A	G	0.000393583	Phosphate
rs9914634	17	0	76917113	T	C	0.000415231	Phosphate
rs45439396	14	0	23356520	A	G	0.000416165	Phosphate
rs2166807	12	0	32134638	T	C	0.000416523	Phosphate
rs17850028	12	0	4662210	C	T	0.000417421	Phosphate
rs7302091	12	0	94324285	C	T	0.000417605	Phosphate
rs114193736	12	0	4657882	A	G	0.000418409	Phosphate
rs12191414	6	0	27278634	G	C	0.000418886	Phosphate
rs75529335	9	0	93613252	A	G	0.000421258	Phosphate
rs2601788	16	0	4007086	C	T	0.000421279	Phosphate
rs838713	2	0	234289895	G	C	0.000423056	Phosphate
rs80218943	6	0	33760758	A	G	0.000423166	Phosphate
rs7072243	10	0	50319387	A	G	0.000423864	Phosphate
rs11983399	7	0	28479341	G	A	0.000424203	Phosphate
rs2888970	12	0	108989618	G	A	0.000425006	Phosphate
rs6668129	1	0	21861020	T	G	0.000425486	Phosphate
rs2243647	2	0	145793076	A	G	0.000414317	Phosphate
rs17563605	6	0	127164572	C	T	0.000412104	Phosphate
rs10964733	9	0	20839798	G	A	0.00041195	Phosphate
rs75310742	5	0	14984067	G	C	0.000411651	Phosphate
rs72983650	6	0	132138138	T	C	0.000393734	Phosphate
rs17632964	6	0	130434930	G	A	0.000395637	Phosphate
rs74544416	8	0	82657745	G	A	0.000397299	Phosphate
rs3758906	11	0	30604245	C	T	0.00039764	Phosphate
rs79545379	1	0	159554632	T	C	0.000398931	Phosphate
rs34121315	4	0	93346960	T	G	0.000400798	Phosphate
rs2275363	1	0	21940555	T	C	0.000401105	Phosphate
rs56005336	6	0	34144189	G	C	0.000393247	Phosphate
rs210152	6	0	33515520	G	A	0.000402125	Phosphate
rs2627713	4	0	88687755	T	G	0.000404618	Phosphate
rs3779195	7	0	97993362	A	T	0.000404808	Phosphate
rs17249054	7	0	96056265	G	A	0.000406248	Phosphate
rs116456980	1	0	21796237	A	G	0.000407686	Phosphate
rs72987759	6	0	132370154	A	C	0.000409404	Phosphate
rs36139924	7	0	299881	G	A	0.000409726	Phosphate
rs9985291	3	0	122010554	C	A	0.000410377	Phosphate
rs57500548	17	0	76898912	C	G	0.00040226	Phosphate
rs77743342	2	0	234991454	G	A	0.000371169	Phosphate
rs35714990	9	0	129287564	T	C	0.000508179	Phosphate
rs76275375	12	0	131637484	G	A	0.0005087	Phosphate
rs829416	1	0	21942683	C	T	0.000908536	Phosphate
rs7306482	12	0	4536134	A	G	0.000914928	Phosphate
rs1130564	1	0	21952884	A	G	0.000920496	Phosphate
rs28933977	6	0	132206079	T	C	0.000931436	Phosphate
rs17112509	10	0	101811261	A	G	0.000932515	Phosphate
rs12033776	1	0	21775584	T	C	0.000934866	Phosphate
rs9493099	6	0	132113403	C	T	0.000948045	Phosphate
rs7774407	6	0	33775391	C	T	0.000953651	Phosphate
rs11611403	12	0	4554413	T	C	0.000955368	Phosphate
rs117359208	15	0	46774665	C	T	0.000956032	Phosphate
rs7753953	6	0	33678428	G	A	0.000957196	Phosphate
rs11054575	12	0	12129961	C	T	0.000980849	Phosphate
rs748488	1	0	21944352	G	A	0.000980891	Phosphate
rs77041646	10	0	121085648	A	G	0.000997708	Phosphate
rs10774229	12	0	4505276	A	G	0.00100121	Phosphate
rs6420094	5	0	176817636	G	A	0.000885932	Phosphate
rs1800574	12	0	121416864	T	C	0.000870341	Phosphate
rs785199	1	0	21697502	A	G	0.000867811	Phosphate
rs117080755	6	0	132149076	T	C	0.000863667	Phosphate
rs10774232	12	0	4518169	G	A	0.000733736	Phosphate
rs111932172	17	0	58762945	T	G	0.000743857	Phosphate
rs17884869	12	0	123519112	A	G	0.0007448	Phosphate
rs13312786	12	0	4482544	G	A	0.000757627	Phosphate
rs888465	12	0	4533676	A	G	0.000762975	Phosphate
rs13085674	3	0	122011351	A	G	0.000769527	Phosphate
rs75824579	1	0	21817365	G	A	0.000775637	Phosphate
rs1046974	2	0	234255547	A	G	0.00101724	Phosphate
rs28384289	16	0	79925400	T	C	0.000778329	Phosphate
rs10848287	12	0	131596499	T	C	0.000788473	Phosphate
rs9646419	17	0	37597185	A	G	0.000813809	Phosphate
rs17790566	12	0	94294235	A	G	0.000814241	Phosphate
rs62181017	2	0	191321726	A	G	0.000818456	Phosphate
rs76107484	11	0	13511832	T	C	0.000827969	Phosphate
rs78869064	12	0	4601882	C	T	0.000828613	Phosphate
rs7747393	6	0	108902139	T	C	0.000832849	Phosphate
rs339969	15	0	60883281	C	A	0.000783625	Phosphate
rs56702468	1	0	21830340	C	T	0.000731476	Phosphate
rs78915636	1	0	21968741	T	C	0.0010234	Phosphate
rs55931014	6	0	132011439	G	A	0.00106484	Phosphate
rs73196739	3	0	188402471	T	C	0.00160478	Phosphate
rs12325975	17	0	66708145	T	C	0.00178338	Phosphate
rs7955866	12	0	4479549	A	G	0.00192373	Phosphate
rs365475	6	0	132055621	T	C	0.00193571	Phosphate
rs10799699	1	0	21820961	C	T	0.00209349	Phosphate
rs57642896	6	0	33647095	G	A	0.00213686	Phosphate
rs1566523	1	0	21766663	G	C	0.00223727	Phosphate
rs41278174	16	0	16259596	A	G	0.00233843	Phosphate
rs10849081	12	0	4597481	C	A	0.00248482	Phosphate
rs12524635	6	0	132093502	T	C	0.00259871	Phosphate
rs76797495	18	0	38184912	C	T	0.00265855	Phosphate
rs79766504	2	0	158152917	C	T	0.00267677	Phosphate
rs2970818	12	0	4606168	A	T	0.00314861	Phosphate
rs11063214	12	0	4635045	G	A	0.00414517	Phosphate
rs117868581	15	0	79484487	T	C	0.000125248	Phosphate
rs12654812	5	0	176794191	A	G	0.00159917	Phosphate
rs1767444	1	0	21926498	A	G	0.00157794	Phosphate
rs6667242	1	0	21826566	G	A	0.00151424	Phosphate
rs73186059	3	0	122051183	C	T	0.00142416	Phosphate
rs55707100	15	0	43820717	T	C	0.00108298	Phosphate
rs10491003	10	0	9328651	T	C	0.00111754	Phosphate
rs11670056	19	0	18589943	T	C	0.00113696	Phosphate
rs1446968	1	0	159535940	C	G	0.00114184	Phosphate
rs191485704	6	0	45153183	T	G	0.00115314	Phosphate
rs3812823	12	0	4556636	C	T	0.00115455	Phosphate
rs12745083	1	0	159550605	T	C	0.00116823	Phosphate
rs11078597	17	0	1618363	C	T	0.00103122	Phosphate
rs6680628	1	0	21765211	A	G	0.00122058	Phosphate
rs1697407	1	0	21856119	T	C	0.00125299	Phosphate
rs7555660	1	0	21731734	T	C	0.00128768	Phosphate
rs706299	5	0	14984166	T	C	0.00136018	Phosphate
rs9910365	17	0	58930419	G	A	0.00137757	Phosphate
rs861213	1	0	21988843	A	G	0.00138491	Phosphate
rs79575850	17	0	58965178	T	G	0.00138904	Phosphate
rs11746443	5	0	176798306	A	G	0.00141102	Phosphate
rs74037508	16	0	79711336	C	T	0.00123337	Phosphate
rs1464093	8	0	76474058	G	A	0.000508417	Phosphate
rs2072559	12	0	107307287	G	T	0.000722148	Phosphate
rs6706447	2	0	158098935	C	T	0.000714538	Phosphate
rs80320018	1	0	21844496	G	A	0.000542442	Phosphate
rs4918897	10	0	116079751	T	G	0.000542564	Phosphate
rs73027328	11	0	133083392	G	T	0.000544635	Phosphate
rs117724323	14	0	36141615	T	C	0.000550215	Phosphate
rs3809272	12	0	111800258	A	G	0.000550509	Phosphate
rs7978353	12	0	122617989	G	A	0.000551868	Phosphate
rs77477710	5	0	127792198	T	C	0.000552691	Phosphate
rs17036328	3	0	12390484	C	T	0.000559835	Phosphate
rs112414002	16	0	16284360	T	C	0.000562381	Phosphate
rs12588082	14	0	91503583	C	T	0.000563817	Phosphate
rs4075959	5	0	176784612	A	G	0.000564255	Phosphate
rs17741957	17	0	66671324	C	T	0.000567689	Phosphate
rs11685673	2	0	234885030	A	C	0.000568535	Phosphate
rs762551	15	0	75041917	C	A	0.000571133	Phosphate
rs115239632	1	0	21826530	T	C	0.000571801	Phosphate
rs79005704	10	0	116080648	T	C	0.000536759	Phosphate
rs1551882	2	0	44697156	G	A	0.000533853	Phosphate
rs403029	10	0	8090001	G	C	0.000533599	Phosphate
rs1871269	17	0	73220999	C	T	0.000529962	Phosphate
rs111686785	5	0	14738965	G	A	0.000509024	Phosphate
rs35496032	19	0	38817628	A	G	0.000509277	Phosphate
rs79156837	1	0	199098166	A	C	0.000512522	Phosphate
rs12814390	12	0	4500695	T	C	0.000512531	Phosphate
rs73220490	3	0	131490723	A	G	0.000515347	Phosphate
rs209960	20	0	52716084	T	C	0.000516088	Phosphate
rs35716097	5	0	176806636	T	C	0.000516315	Phosphate
rs117977806	17	0	32290064	T	C	0.000575415	Phosphate
rs2625408	1	0	21979230	C	T	0.000517662	Phosphate
rs78444568	3	0	188361330	G	A	0.000522552	Phosphate
rs75717375	5	0	121259359	A	G	0.000523384	Phosphate
rs77264970	17	0	61589913	A	G	0.000523995	Phosphate
rs17201246	3	0	122145470	A	C	0.000524389	Phosphate
rs76568001	1	0	21731478	C	T	0.000525093	Phosphate
rs7628990	3	0	121904211	T	G	0.000525454	Phosphate
rs4986910	7	0	99358524	G	A	0.000525743	Phosphate
rs4910001	11	0	11461222	G	A	0.000521977	Phosphate
rs72844903	17	0	59096752	A	G	0.000715123	Phosphate
rs62005806	15	0	74883323	A	G	0.000578237	Phosphate
rs72847291	10	0	104736855	G	A	0.000580148	Phosphate
rs771313	2	0	7093715	T	G	0.000651106	Phosphate
rs9892593	17	0	60981969	G	A	0.000655659	Phosphate
rs6939316	6	0	131691964	A	C	0.000656454	Phosphate
rs17602105	6	0	132087027	C	T	0.000659906	Phosphate
rs4237934	12	0	12167398	G	A	0.000678759	Phosphate
rs11610054	12	0	4602318	C	T	0.000682767	Phosphate
rs4759542	12	0	131576002	T	C	0.000689314	Phosphate
rs55733296	11	0	30754837	A	G	0.00069389	Phosphate
rs12150338	17	0	1634104	T	C	0.000694508	Phosphate
rs73747340	6	0	33798210	T	C	0.000697577	Phosphate
rs4410790	7	0	17284577	T	C	0.000698268	Phosphate
rs17265513	20	0	39832628	C	T	0.000705075	Phosphate
rs445411	2	0	7150527	T	C	0.000706528	Phosphate
rs2941740	6	0	152009638	G	A	0.000707804	Phosphate
rs12298717	12	0	107099883	G	A	0.000713198	Phosphate
rs2909375	12	0	4561875	A	C	0.000650574	Phosphate
rs55824194	6	0	131978117	T	G	0.000643263	Phosphate
rs7760155	6	0	132234745	C	T	0.000638163	Phosphate
rs10246719	7	0	20051903	G	A	0.000632823	Phosphate
rs7131744	12	0	4496280	G	A	0.000582722	Phosphate
rs75932629	13	0	27134495	G	A	0.000585897	Phosphate
rs210134	6	0	33540209	A	G	0.000590576	Phosphate
rs2955365	17	0	18023897	A	G	0.000594062	Phosphate
rs2899472	15	0	51516055	A	C	0.000594248	Phosphate
rs10019009	4	0	88583135	T	A	0.00059442	Phosphate
rs116859521	13	0	69686529	C	G	0.00059653	Phosphate
rs761566	20	0	39411149	G	T	0.000578655	Phosphate
rs17217119	20	0	52742590	G	A	0.000599345	Phosphate
rs72660339	1	0	21959957	A	G	0.00060613	Phosphate
rs10916996	1	0	21800219	C	T	0.000612243	Phosphate
rs78231648	6	0	132097906	C	T	0.000614139	Phosphate
rs12717182	6	0	131783628	G	A	0.000617801	Phosphate
rs79648590	12	0	112197597	A	G	0.000620103	Phosphate
rs35175190	1	0	21795432	GA	G	0.000620153	Phosphate
rs73184035	3	0	121869044	C	A	0.000623044	Phosphate
rs146886108	5	0	14751305	T	C	0.00060085	Phosphate
rs13165613	5	0	176238795	G	A	0.000370548	Phosphate
rs12931334	16	0	64831307	T	C	0.0003687	Phosphate
rs76907133	5	0	137548988	A	G	0.000368241	Phosphate
rs73173629	3	0	171093654	A	C	0.000301072	Phosphate
rs73632737	11	0	126226775	C	G	0.000301388	Phosphate
rs1688007	19	0	35652709	A	C	0.000301399	Phosphate
rs10146931	14	0	30673999	C	T	0.000301515	Phosphate
rs41279051	9	0	113459655	T	C	0.000301691	Phosphate
rs4962696	10	0	126445630	A	G	0.00030207	Phosphate
rs17709179	14	0	85936475	A	G	0.000302189	Phosphate
rs13431631	2	0	158141949	C	G	0.000302655	Phosphate
rs6736916	2	0	234888721	T	C	0.000302886	Phosphate
rs59757172	9	0	140271547	T	C	0.000303176	Phosphate
rs7587476	2	0	215653887	T	C	0.000303224	Phosphate
rs74595973	3	0	122032008	T	A	0.000303366	Phosphate
rs2894342	6	0	33774394	A	C	0.00030341	Phosphate
rs942636	6	0	33651129	T	C	0.000303608	Phosphate
rs75262919	3	0	12419366	T	C	0.000303779	Phosphate
rs11264341	1	0	155151493	T	C	0.000301061	Phosphate
rs11777562	8	0	77579087	T	C	0.000300692	Phosphate
rs76859191	12	0	114545274	A	G	0.000300006	Phosphate
rs117003111	11	0	30686431	T	C	0.00029988	Phosphate
rs36020433	4	0	7829708	C	A	0.000297418	Phosphate
rs835126	5	0	14915344	G	A	0.000297501	Phosphate
rs79837110	17	0	37442136	T	C	0.000297736	Phosphate
rs75818058	16	0	70802116	A	G	0.000297763	Phosphate
rs71455793	11	0	65715204	A	G	0.000297828	Phosphate
rs556621	6	0	44594159	T	G	0.000297837	Phosphate
rs6919578	6	0	136244220	C	A	0.000298018	Phosphate
rs1787663	11	0	65294830	A	C	0.000303805	Phosphate
rs76082340	18	0	48447564	C	T	0.000298601	Phosphate
rs7199343	16	0	73009024	T	A	0.000298991	Phosphate
rs1393357	11	0	100510039	G	T	0.000299008	Phosphate
rs158528	20	0	52721956	A	G	0.000299161	Phosphate
rs851995	6	0	152005534	C	T	0.000299362	Phosphate
rs72871984	18	0	14767954	A	C	0.000299412	Phosphate
rs115084324	3	0	82497513	T	C	0.000299486	Phosphate
rs10858501	12	0	87234655	A	G	0.000299592	Phosphate
rs12428058	13	0	113636504	A	G	0.000298807	Phosphate
rs9388947	6	0	132244672	G	A	0.000297141	Phosphate
rs9630182	11	0	13620172	T	C	0.000303934	Phosphate
rs78145785	2	0	9264775	T	C	0.000304559	Phosphate
rs2855758	12	0	12054833	G	A	0.000308264	Phosphate
rs4481073	21	0	37824955	C	T	0.000308318	Phosphate
rs11251873	10	0	3436109	G	A	0.000308512	Phosphate
rs13220256	6	0	45173641	A	C	0.000308968	Phosphate
rs10869365	9	0	71439349	T	C	0.000308971	Phosphate
rs11057278	12	0	123821609	C	A	0.000309432	Phosphate
rs11750471	5	0	15012853	T	G	0.000309604	Phosphate
rs16829210	2	0	188551489	T	C	0.00030967	Phosphate
rs9899611	17	0	57832190	G	A	0.000309745	Phosphate
rs72918847	2	0	198703935	G	A	0.000309953	Phosphate
rs10455097	6	0	74493432	A	C	0.000310023	Phosphate
rs34110351	10	0	50341954	G	A	0.000310652	Phosphate
rs7046719	9	0	112302365	C	T	0.000310729	Phosphate
rs77860739	3	0	4608523	C	T	0.000311082	Phosphate
rs67849034	17	0	52854934	T	C	0.000311753	Phosphate
rs2504069	6	0	152085517	C	T	0.000308245	Phosphate
rs66853642	12	0	90006225	A	G	0.000308084	Phosphate
rs2568206	2	0	85414016	C	A	0.00030793	Phosphate
rs79477462	12	0	4865669	G	A	0.000307927	Phosphate
rs3094751	7	0	96080962	A	G	0.00030508	Phosphate
rs3114433	7	0	20355038	C	T	0.000305158	Phosphate
rs77565773	4	0	89134495	T	C	0.000305259	Phosphate
rs2470161	15	0	51644669	T	C	0.000305337	Phosphate
rs41307149	6	0	74527398	C	T	0.000305625	Phosphate
rs75964719	16	0	79906409	T	G	0.000305728	Phosphate
rs28542318	9	0	140130606	A	T	0.000305774	Phosphate
rs72653796	16	0	16271467	A	G	0.000304361	Phosphate
rs74883799	11	0	83526126	T	C	0.00030601	Phosphate
rs4766219	12	0	4327247	A	G	0.000306337	Phosphate
rs4143438	5	0	34157058	G	A	0.000306445	Phosphate
rs13207030	6	0	151944418	A	G	0.000306854	Phosphate
rs1265566	12	0	111716376	C	T	0.000307039	Phosphate
rs1049835	4	0	176555282	G	A	0.000307211	Phosphate
rs4877100	9	0	92118959	G	A	0.000307411	Phosphate
rs1477141	17	0	53361838	G	T	0.000307794	Phosphate
rs4350947	3	0	121744849	C	A	0.000306038	Phosphate
rs10140620	14	0	24071960	C	G	0.0003118	Phosphate
rs35800893	4	0	190503443	A	G	0.000296764	Phosphate
rs2049805	1	0	155194980	T	C	0.000296567	Phosphate
rs111545597	6	0	135444492	G	T	0.000285461	Phosphate
rs17757771	12	0	12204292	G	A	0.00028547	Phosphate
rs72650673	12	0	111885310	A	G	0.000285584	Phosphate
rs4912637	5	0	141720261	A	G	0.000285627	Phosphate
rs58542926	19	0	19379549	T	C	0.000285968	Phosphate
rs491822	11	0	117772848	T	C	0.000286227	Phosphate
rs77046733	4	0	132181222	T	C	0.000286413	Phosphate
rs9972882	17	0	37807698	A	C	0.000286502	Phosphate
rs74630995	16	0	58259452	C	T	0.000286701	Phosphate
rs35574727	8	0	130068442	T	A	0.000286742	Phosphate
rs1046934	1	0	184023529	C	A	0.000287067	Phosphate
rs4549631	6	0	126966308	C	T	0.000287399	Phosphate
rs10978587	9	0	109424852	C	T	0.000287675	Phosphate
rs2477231	6	0	33892563	G	A	0.00028777	Phosphate
rs116377861	6	0	39399174	T	G	0.000288108	Phosphate
rs8030680	15	0	51095313	C	G	0.000285147	Phosphate
rs111727285	7	0	33907855	A	G	0.000285063	Phosphate
rs7723870	5	0	146670637	C	T	0.000285047	Phosphate
rs117536534	22	0	32585631	C	T	0.0002849	Phosphate
rs7900404	10	0	50508228	A	G	0.000282052	Phosphate
rs78766936	13	0	110492123	A	G	0.000282546	Phosphate
rs62397598	6	0	33805323	A	G	0.000282838	Phosphate
rs75085268	12	0	94372394	T	C	0.000282857	Phosphate
rs26086	5	0	14507905	G	A	0.000282916	Phosphate
rs61735550	16	0	72992221	A	G	0.000282931	Phosphate
Affx-35708028	12	0	4534404	T	C	0.000283142	Phosphate
rs263424	10	0	8088654	G	C	0.000288171	Phosphate
rs72813187	5	0	176755031	T	C	0.000283428	Phosphate
rs2305849	12	0	10854537	T	C	0.000283767	Phosphate
rs12675263	8	0	88613898	G	A	0.000283842	Phosphate
Affx-80210941	1	0	21771700	T	C	0.000284044	Phosphate
rs75223913	14	0	65232427	C	T	0.000284183	Phosphate
rs28470808	15	0	51027607	T	C	0.000284236	Phosphate
rs11045819	12	0	21329813	A	C	0.000284412	Phosphate
rs72659201	1	0	21912558	A	G	0.000284721	Phosphate
rs61833166	1	0	243633673	A	T	0.000283501	Phosphate
rs3734804	6	0	151939181	G	A	0.000296643	Phosphate
rs115686752	5	0	14981589	T	C	0.000288244	Phosphate
rs11642506	16	0	72107865	T	C	0.000288512	Phosphate
rs114420009	3	0	121416813	A	G	0.000293725	Phosphate
rs680841	2	0	234938264	A	G	0.000293783	Phosphate
rs79144467	4	0	176504741	T	G	0.000293857	Phosphate
rs17362860	7	0	20037912	T	A	0.000294114	Phosphate
rs116503681	1	0	21957666	T	C	0.000294781	Phosphate
rs10902437	12	0	132179930	G	C	0.0002951	Phosphate
rs141207048	3	0	38835461	A	C	0.000295111	Phosphate
rs62578091	9	0	129294843	T	C	0.000295512	Phosphate
rs113325176	6	0	145591291	G	A	0.000295759	Phosphate
rs2300887	2	0	37495792	G	A	0.000296183	Phosphate
rs7134765	12	0	4729809	C	T	0.000296282	Phosphate
rs61870278	11	0	11438569	G	T	0.000296283	Phosphate
rs572000	13	0	80746053	G	A	0.000296351	Phosphate
rs78382468	19	0	1899264	T	C	0.000296408	Phosphate
rs35176330	1	0	21267993	C	G	0.000296546	Phosphate
rs9393510	6	0	23924231	T	C	0.000293599	Phosphate
rs113212382	15	0	75136339	C	T	0.000293528	Phosphate
rs9394159	6	0	33618162	T	A	0.000293459	Phosphate
rs17456902	10	0	69884006	A	G	0.000293374	Phosphate
rs10457576	6	0	132147405	C	T	0.000289123	Phosphate
rs75803555	20	0	57457819	T	C	0.000289235	Phosphate
rs17281995	3	0	121839641	C	G	0.000289388	Phosphate
rs7938	19	0	3053574	C	T	0.000289689	Phosphate
rs17516850	4	0	132349474	G	A	0.000290018	Phosphate
rs10764843	10	0	130872867	T	C	0.000290789	Phosphate
rs62269092	3	0	121980630	A	G	0.000291759	Phosphate
rs4812465	20	0	39439158	G	A	0.000288441	Phosphate
rs2814982	6	0	34546560	T	C	0.000292014	Phosphate
rs9633599	10	0	80753603	G	T	0.000292808	Phosphate
rs73302786	10	0	50339754	T	G	0.000292972	Phosphate
rs117213754	12	0	4006794	A	G	0.000293092	Phosphate
rs12070759	1	0	42108268	C	T	0.000293101	Phosphate
rs117615688	17	0	43798308	A	G	0.000293166	Phosphate
rs115405644	4	0	45114679	G	A	0.000293199	Phosphate
rs17151641	7	0	25474286	C	T	0.000293237	Phosphate
rs17562053	5	0	111280867	C	T	0.000292191	Phosphate
rs2160565	16	0	49877102	G	A	0.000311879	Phosphate
rs6807935	3	0	141114293	G	A	0.000312176	Phosphate
rs78644805	6	0	132095086	A	C	0.000313282	Phosphate
rs9791570	7	0	28497994	G	T	0.0003431	Phosphate
rs4913070	5	0	139551187	G	A	0.000343777	Phosphate
rs6949786	7	0	28472224	A	G	0.000344059	Phosphate
rs33985936	3	0	38936134	T	C	0.000344125	Phosphate
rs11107312	12	0	94374443	G	A	0.000344299	Phosphate
rs72732793	5	0	14732660	C	T	0.000344551	Phosphate
rs602371	2	0	234931669	C	T	0.000345025	Phosphate
rs17523880	15	0	51592543	A	C	0.00034602	Phosphate
rs11247574	17	0	923916	G	A	0.000346523	Phosphate
rs36024505	8	0	76628655	G	A	0.000346606	Phosphate
rs6725814	2	0	191278341	G	A	0.000347034	Phosphate
rs79592126	6	0	33619555	A	G	0.000347049	Phosphate
rs7894336	10	0	8026609	C	T	0.000347055	Phosphate
rs76957519	13	0	42356304	A	C	0.000347184	Phosphate
rs34219055	9	0	129510763	A	AG	0.000347772	Phosphate
rs9901671	17	0	1978484	T	C	0.00034171	Phosphate
rs11061261	12	0	131440049	T	C	0.000341479	Phosphate
rs12207042	6	0	121774243	A	G	0.00034146	Phosphate
rs74320205	2	0	234262152	G	A	0.000341316	Phosphate
rs686320	11	0	65244538	C	G	0.000336806	Phosphate
rs11716065	3	0	25409774	A	C	0.000337095	Phosphate
rs13002399	2	0	234482250	C	T	0.00033756	Phosphate
rs78084218	5	0	39567492	A	G	0.000337766	Phosphate
rs200859967	11	0	1000448	T	C	0.000337869	Phosphate
rs2304777	2	0	234227523	A	G	0.000337966	Phosphate
rs7754866	6	0	143528263	A	G	0.000338089	Phosphate
rs35924298	12	0	4627414	T	C	0.000348355	Phosphate
rs13095453	3	0	141074962	A	G	0.000339693	Phosphate
rs17263839	11	0	3128823	A	G	0.000339994	Phosphate
rs10974788	9	0	4795595	T	G	0.000340087	Phosphate
rs117198124	9	0	77542666	G	A	0.000340244	Phosphate
rs4507829	9	0	71168243	G	A	0.000340375	Phosphate
rs56990950	16	0	51277969	T	G	0.000340498	Phosphate
rs3813579	16	0	79749276	G	A	0.000340658	Phosphate
rs7094402	10	0	9230514	G	A	0.000340859	Phosphate
rs2245407	12	0	121423998	A	C	0.000339943	Phosphate
rs2296436	10	0	100179851	C	T	0.000336701	Phosphate
rs17419037	1	0	205479770	T	C	0.000349706	Phosphate
rs1737604	6	0	163892317	A	G	0.000350937	Phosphate
rs78535360	12	0	94310987	G	A	0.000359898	Phosphate
rs17080012	6	0	150953942	A	G	0.00035992	Phosphate
rs9406301	6	0	157894267	A	G	0.000360032	Phosphate
rs2762943	20	0	52790786	T	G	0.00036037	Phosphate
rs729977	15	0	61187068	T	C	0.000361939	Phosphate
rs11144371	9	0	71546543	G	T	0.000362473	Phosphate
rs76775910	15	0	53137852	C	T	0.000364077	Phosphate
rs6695985	1	0	21679269	G	T	0.000365425	Phosphate
rs28684469	1	0	42112191	A	G	0.000366147	Phosphate
rs771266	2	0	7130931	G	A	0.000366513	Phosphate
rs2305540	2	0	234375944	T	C	0.00036683	Phosphate
rs2731675	5	0	176839585	A	G	0.000366855	Phosphate
rs79525713	6	0	121835632	A	G	0.000366966	Phosphate
rs885389	12	0	131621762	A	G	0.000367155	Phosphate
rs10861953	12	0	108986112	C	G	0.000367817	Phosphate
rs7189777	16	0	4002320	G	C	0.000359889	Phosphate
rs1524068	7	0	38110626	T	C	0.000359847	Phosphate
rs12230757	12	0	4464458	A	C	0.000359592	Phosphate
rs77290390	11	0	69453506	A	G	0.000359393	Phosphate
rs77061140	6	0	108979306	T	C	0.000351219	Phosphate
rs2731355	12	0	107241807	A	G	0.000351286	Phosphate
rs35853021	15	0	58680643	T	G	0.000351671	Phosphate
rs56383371	17	0	66687674	T	G	0.000352534	Phosphate
rs79836008	12	0	21321731	C	T	0.000352646	Phosphate
rs8005489	14	0	91473271	A	G	0.000353235	Phosphate
rs4759828	12	0	131515964	A	C	0.000354248	Phosphate
rs12718819	7	0	50762685	A	G	0.000350516	Phosphate
rs75097490	1	0	21096499	C	T	0.000354398	Phosphate
rs11264339	1	0	155140648	T	C	0.000354881	Phosphate
rs66864000	10	0	49660694	A	G	0.000355455	Phosphate
rs17040293	3	0	4276492	G	A	0.000357123	Phosphate
rs10742308	11	0	33963848	T	C	0.000357137	Phosphate
rs17835379	4	0	181241855	C	T	0.000357334	Phosphate
rs943479	6	0	33752013	A	G	0.000357882	Phosphate
rs519209	1	0	21043790	T	C	0.000358045	Phosphate
rs7540610	1	0	58082956	C	T	0.000354525	Phosphate
rs77301160	7	0	6110910	A	G	0.000336566	Phosphate
rs10832040	11	0	13473207	C	A	0.000336362	Phosphate
rs4886615	15	0	75131661	A	G	0.000336353	Phosphate
rs28485212	17	0	63550026	T	C	0.000318438	Phosphate
rs11759553	6	0	135422296	T	A	0.000318581	Phosphate
rs115099184	3	0	172834438	A	G	0.000318975	Phosphate
rs2228246	20	0	39792063	G	A	0.00031914	Phosphate
rs2970828	12	0	4553669	C	T	0.00031916	Phosphate
rs659357	11	0	124660184	C	A	0.000319164	Phosphate
rs62406877	6	0	72057847	A	C	0.000319389	Phosphate
rs2971863	2	0	234386134	G	A	0.000319557	Phosphate
rs149887157	6	0	132090061	G	A	0.000319907	Phosphate
rs1163249	10	0	104909890	A	G	0.000320521	Phosphate
rs117510049	17	0	58129199	T	C	0.000321494	Phosphate
rs59904049	17	0	66693105	G	A	0.000321497	Phosphate
rs73140735	3	0	85507697	T	C	0.0003219	Phosphate
rs10773845	12	0	131567094	A	G	0.000321967	Phosphate
rs8192683	6	0	132211530	C	G	0.000322015	Phosphate
rs28547052	16	0	49918223	A	G	0.000317052	Phosphate
rs12879543	14	0	23340024	A	G	0.00031696	Phosphate
rs116923747	12	0	98829676	C	T	0.000316406	Phosphate
rs8060855	16	0	73043247	A	G	0.000316235	Phosphate
rs79544153	5	0	19373475	A	G	0.000313545	Phosphate
rs7771242	6	0	132151046	G	A	0.000313797	Phosphate
rs2842462	6	0	76010158	C	T	0.000313915	Phosphate
rs17511946	12	0	118353809	G	A	0.000313954	Phosphate
rs42734	5	0	14219181	A	G	0.000314069	Phosphate
rs74492632	8	0	84563549	A	C	0.000314135	Phosphate
rs6882581	5	0	67088306	G	T	0.000314252	Phosphate
rs4582625	9	0	80520544	C	T	0.00032239	Phosphate
rs113231880	7	0	98474728	A	G	0.000314278	Phosphate
rs26406	5	0	171203724	T	C	0.00031485	Phosphate
rs9385584	6	0	132124599	T	C	0.000315262	Phosphate
rs17737271	8	0	72891132	C	T	0.000315432	Phosphate
rs11620598	13	0	42272742	C	A	0.000315671	Phosphate
rs6738808	2	0	7135248	A	G	0.000315787	Phosphate
rs4603591	17	0	1621714	A	G	0.000315822	Phosphate
rs335428	5	0	176922643	G	A	0.000316126	Phosphate
rs2718412	3	0	114201443	C	T	0.000314595	Phosphate
rs149344982	1	0	21889760	A	G	0.000322594	Phosphate
rs34592089	4	0	102926923	A	G	0.000323256	Phosphate
rs107155	19	0	3118119	A	G	0.000323386	Phosphate
rs13284412	9	0	4778777	A	G	0.000330732	Phosphate
rs36053309	1	0	21905604	T	C	0.000332053	Phosphate
rs61848430	10	0	50338992	A	G	0.000332381	Phosphate
rs6012916	20	0	48986850	T	C	0.000332384	Phosphate
rs3815154	17	0	29654974	G	A	0.000332387	Phosphate
rs8070723	17	0	44081064	G	A	0.000332693	Phosphate
rs114344942	6	0	34207990	T	C	0.00033288	Phosphate
rs117498468	19	0	4641830	T	C	0.000330564	Phosphate
rs849140	7	0	28183702	T	C	0.000333058	Phosphate
rs13124249	4	0	111768750	A	C	0.000334077	Phosphate
rs1242103	14	0	93201129	T	C	0.000334602	Phosphate
rs999943	6	0	33624733	G	A	0.000334957	Phosphate
rs6978804	7	0	2902698	C	T	0.000335444	Phosphate
rs78051250	3	0	120127921	G	A	0.000335447	Phosphate
rs77830295	8	0	131652084	T	C	0.000335551	Phosphate
rs10824685	10	0	80740543	C	T	0.000336265	Phosphate
rs4243196	16	0	80010271	T	C	0.000333798	Phosphate
rs72650882	1	0	21040310	C	T	0.000281022	Phosphate
rs12082914	1	0	21819738	T	G	0.000329697	Phosphate
rs8900	5	0	176947107	A	G	0.000329459	Phosphate
rs4559047	5	0	133848660	C	T	0.000324056	Phosphate
rs11614029	12	0	94336006	C	T	0.000324442	Phosphate
rs68176600	12	0	57618419	G	A	0.00032477	Phosphate
rs12191772	6	0	137259725	A	G	0.000324813	Phosphate
rs77405015	12	0	122478870	C	T	0.000324842	Phosphate
rs55811025	6	0	98935588	T	C	0.000324873	Phosphate
rs114889417	6	0	33761049	G	A	0.000325128	Phosphate
rs12434772	14	0	48999342	A	C	0.000329657	Phosphate
rs17455514	6	0	158366299	A	G	0.000325565	Phosphate
rs35457662	1	0	22139894	C	T	0.000326591	Phosphate
rs9915681	17	0	76925985	C	T	0.000327728	Phosphate
rs13302133	9	0	129324453	G	T	0.000327835	Phosphate
rs55702727	19	0	3113156	A	G	0.000327851	Phosphate
rs76882241	1	0	117068160	T	C	0.000327946	Phosphate
rs117992733	6	0	132101233	A	G	0.000328248	Phosphate
rs628093	11	0	30758215	A	G	0.000328651	Phosphate
rs78424252	6	0	108887202	T	C	0.000326155	Phosphate
rs9891451	17	0	66669617	T	C	0.000210638	Phosphate
rs114602388	4	0	177464408	C	T	0.0002105	Phosphate
rs118113693	6	0	137939612	C	T	0.00021039	Phosphate
rs2072402	7	0	103291921	A	C	0.000174883	Phosphate
rs116828540	10	0	80409066	T	C	0.000174967	Phosphate
rs10849024	12	0	4334159	G	A	0.00017502	Phosphate
rs116452354	1	0	22254558	G	A	0.000175027	Phosphate
rs200400425	12	0	124349236	C	G	0.000175043	Phosphate
rs17023547	2	0	39506712	T	G	0.000175064	Phosphate
rs114608178	4	0	158789518	T	G	0.000175069	Phosphate
rs77875888	9	0	14021276	C	G	0.00017507	Phosphate
rs266335	15	0	67344732	G	A	0.000175081	Phosphate
rs1294656	7	0	7311593	C	T	0.000175125	Phosphate
rs17560307	18	0	36080798	G	C	0.000175127	Phosphate
rs16878236	4	0	26275447	C	T	0.000175152	Phosphate
rs13059000	3	0	191226822	G	T	0.000175156	Phosphate
rs117857845	16	0	53463611	A	G	0.000175186	Phosphate
rs72844069	11	0	3126812	A	C	0.000175187	Phosphate
rs74893841	6	0	151948668	T	G	0.000174877	Phosphate
rs34877092	13	0	33663057	G	A	0.000174862	Phosphate
rs235193	20	0	57544274	A	C	0.000174842	Phosphate
rs114525519	1	0	155151837	T	G	0.00017482	Phosphate
rs73030319	5	0	3605252	A	G	0.000174429	Phosphate
rs74319619	10	0	81146091	A	G	0.000174431	Phosphate
rs10845407	12	0	11877232	C	T	0.000174446	Phosphate
rs1015166	6	0	32798731	T	C	0.000174461	Phosphate
rs76430592	6	0	108154591	A	G	0.000174474	Phosphate
rs10919581	1	0	198769899	A	G	0.000174507	Phosphate
rs34992316	16	0	55387375	G	GT	0.000174516	Phosphate
Affx-15753305	19	0	3053658	T	C	0.000175188	Phosphate
rs7117404	11	0	47127153	G	A	0.000174594	Phosphate
rs56156770	12	0	121421992	T	C	0.000174604	Phosphate
rs35467267	5	0	14890783	CA	C	0.000174638	Phosphate
rs7992280	13	0	112572026	T	G	0.000174673	Phosphate
rs12279716	11	0	76858756	T	C	0.00017468	Phosphate
rs74785544	12	0	105566727	C	T	0.000174752	Phosphate
rs72734626	1	0	193780066	A	G	0.000174775	Phosphate
rs4821099	22	0	33159636	G	A	0.000174803	Phosphate
rs77357322	9	0	4396727	T	C	0.0001746	Phosphate
rs114564912	6	0	34352480	G	A	0.000174416	Phosphate
rs2019960	8	0	129192271	C	T	0.000175208	Phosphate
rs117263243	9	0	19740030	C	T	0.000175291	Phosphate
rs10426188	19	0	418178	A	G	0.000175685	Phosphate
rs74952769	17	0	37756828	A	G	0.000175698	Phosphate
rs9706384	12	0	128587699	T	G	0.000175715	Phosphate
rs67168999	6	0	131730467	C	T	0.000175763	Phosphate
rs78800205	2	0	15338861	C	T	0.000175831	Phosphate
rs1494826	5	0	116525783	T	C	0.000175863	Phosphate
rs77998935	11	0	117783592	A	G	0.000175893	Phosphate
rs13137763	4	0	134603130	A	G	0.000175921	Phosphate
rs118064243	7	0	20333435	A	C	0.000175961	Phosphate
rs3780988	10	0	11300436	T	C	0.000176089	Phosphate
rs6880332	5	0	32170514	T	C	0.00017614	Phosphate
rs352849	6	0	109504086	C	T	0.000176165	Phosphate
rs17681660	17	0	57915424	G	T	0.000176178	Phosphate
rs16919449	12	0	126208723	T	C	0.000176194	Phosphate
rs2917862	6	0	74521947	T	C	0.000176271	Phosphate
rs2316260	1	0	21743972	G	A	0.000175683	Phosphate
rs17809231	14	0	77296109	T	C	0.000175683	Phosphate
rs117671213	15	0	45062010	T	C	0.000175661	Phosphate
rs79263805	9	0	71141474	T	C	0.000175655	Phosphate
rs116864043	15	0	75206155	C	G	0.000175311	Phosphate
rs4938642	11	0	119099906	C	G	0.000175318	Phosphate
rs76397488	6	0	127156464	T	C	0.00017532	Phosphate
rs1483840	3	0	25357870	A	G	0.000175328	Phosphate
rs74488482	7	0	8256608	A	G	0.000175352	Phosphate
rs13244544	7	0	75255714	A	G	0.000175364	Phosphate
rs114082492	2	0	15435623	C	T	0.000175411	Phosphate
rs117711570	7	0	6062747	G	T	0.000175289	Phosphate
rs74958375	10	0	90859876	G	A	0.000175425	Phosphate
rs17750574	15	0	88404047	T	C	0.000175445	Phosphate
rs76934326	1	0	22936914	T	G	0.000175481	Phosphate
rs117036999	20	0	56338921	G	A	0.000175484	Phosphate
rs75338298	16	0	63617749	C	T	0.000175531	Phosphate
rs61915412	12	0	16989525	G	A	0.000175547	Phosphate
rs114239437	6	0	5047450	G	C	0.000175572	Phosphate
rs1377295	7	0	134465675	A	G	0.00017561	Phosphate
rs8192471	11	0	6293179	A	G	0.000175438	Phosphate
rs28385651	1	0	27696330	C	T	0.000176309	Phosphate
rs4660000	1	0	240848817	G	A	0.00017411	Phosphate
rs74718852	6	0	132154988	G	A	0.000174094	Phosphate
rs1861102	2	0	59125534	T	C	0.000172649	Phosphate
rs117064530	9	0	4748724	C	T	0.000172664	Phosphate
rs934054	2	0	16174249	A	G	0.000172683	Phosphate
rs9908831	17	0	62245560	G	A	0.000172691	Phosphate
rs115875610	5	0	87212420	T	C	0.000172731	Phosphate
rs13435134	4	0	69553527	C	T	0.000172825	Phosphate
rs72989923	11	0	75221903	G	C	0.00017283	Phosphate
rs2106717	17	0	67615721	T	G	0.00017284	Phosphate
rs112201399	16	0	29690177	C	T	0.000172842	Phosphate
rs2054635	3	0	83053419	G	A	0.000172848	Phosphate
rs11073817	15	0	89405096	G	A	0.000172857	Phosphate
rs117076882	10	0	125472769	T	C	0.000172857	Phosphate
rs115095262	4	0	184297728	C	T	0.000172911	Phosphate
rs2035546	12	0	25187871	G	A	0.000172974	Phosphate
rs76045759	3	0	131498382	A	C	0.000172983	Phosphate
rs55916504	17	0	786704	T	C	0.000172637	Phosphate
rs10518765	15	0	54680632	C	A	0.000172556	Phosphate
rs293429	4	0	69591612	C	T	0.000172431	Phosphate
rs17627971	6	0	168958080	G	A	0.000172365	Phosphate
rs13174785	5	0	60938249	A	C	0.000171885	Phosphate
rs202139169	17	0	72578429	C	T	0.000171938	Phosphate
rs11750360	5	0	31302215	C	T	0.000171964	Phosphate
rs2232063	19	0	10196350	A	G	0.000171973	Phosphate
rs72778778	5	0	124568702	G	T	0.000171987	Phosphate
rs2629528	10	0	126527715	A	G	0.000172014	Phosphate
rs72839309	17	0	66341775	G	C	0.000172028	Phosphate
rs77494277	1	0	161954255	A	G	0.000173007	Phosphate
rs10917008	1	0	21894307	C	T	0.000172061	Phosphate
rs58856035	7	0	105679086	G	A	0.000172104	Phosphate
rs57727358	13	0	19386548	T	C	0.000172158	Phosphate
rs35222923	12	0	131533611	A	G	0.000172236	Phosphate
rs12729163	1	0	234779547	A	G	0.000172308	Phosphate
rs72738264	5	0	16109974	T	C	0.00017231	Phosphate
rs78194923	7	0	73207436	A	G	0.000172314	Phosphate
rs111675465	6	0	132315883	G	A	0.000172325	Phosphate
rs78642511	17	0	63475950	G	A	0.000172078	Phosphate
rs13103459	4	0	64173620	C	A	0.000174102	Phosphate
rs13226663	7	0	8825260	T	C	0.000173014	Phosphate
rs76704751	17	0	10038984	C	T	0.00017307	Phosphate
rs17642218	11	0	93256990	C	T	0.000173722	Phosphate
rs1206743	20	0	45572360	G	A	0.000173737	Phosphate
rs117473894	20	0	20378182	A	C	0.000173806	Phosphate
rs35638959	7	0	63725626	A	G	0.000173858	Phosphate
rs484754	6	0	109042459	T	C	0.000173891	Phosphate
rs151145731	6	0	127765277	A	G	0.000173897	Phosphate
rs111787211	6	0	33196122	T	C	0.00017391	Phosphate
rs76983791	3	0	149237037	C	G	0.000173914	Phosphate
rs2063291	15	0	51171108	C	T	0.000173955	Phosphate
Affx-34158044	9	0	77240837	G	T	0.000173969	Phosphate
rs73213514	12	0	92934162	A	G	0.00017402	Phosphate
rs12832601	12	0	128508495	A	G	0.000174061	Phosphate
rs526940	12	0	121142042	T	C	0.000174067	Phosphate
rs10743192	12	0	17356185	C	T	0.000174087	Phosphate
rs2248359	20	0	52791518	T	C	0.000174089	Phosphate
rs12202373	6	0	132209701	C	T	0.000173699	Phosphate
rs1060242	8	0	67380528	C	T	0.000173601	Phosphate
rs3793382	8	0	80569874	C	T	0.000173599	Phosphate
rs62325093	4	0	154669733	A	G	0.000173578	Phosphate
rs1580172	5	0	29803397	A	C	0.000173072	Phosphate
rs7117858	11	0	15694462	G	A	0.000173073	Phosphate
rs10512401	9	0	112783824	A	G	0.000173087	Phosphate
rs2289865	19	0	4013322	C	T	0.000173157	Phosphate
rs17072302	13	0	80675355	C	T	0.000173177	Phosphate
rs11062826	12	0	3905256	C	T	0.000173187	Phosphate
rs6467311	7	0	130339988	C	A	0.000173218	Phosphate
rs17077606	8	0	6441516	A	G	0.000173046	Phosphate
rs73106898	3	0	68104716	A	G	0.000173256	Phosphate
rs1016062	2	0	234894893	A	G	0.000173282	Phosphate
rs79113084	12	0	29634919	C	T	0.000173296	Phosphate
rs115862286	3	0	142144581	C	T	0.000173382	Phosphate
rs75074167	12	0	113944788	T	C	0.000173385	Phosphate
rs1386326	11	0	87871288	C	A	0.000173409	Phosphate
rs74623943	1	0	23461959	C	G	0.000173443	Phosphate
rs72645432	11	0	111314721	T	C	0.000173486	Phosphate
rs79986672	7	0	106459386	A	G	0.000173261	Phosphate
rs62384503	5	0	140330755	G	A	0.000171872	Phosphate
rs6562577	13	0	69817311	T	G	0.000176313	Phosphate
rs118001077	10	0	63822383	T	C	0.00017633	Phosphate
rs117140940	11	0	106909409	T	C	0.000179395	Phosphate
rs78511577	5	0	135769358	G	A	0.000179418	Phosphate
rs8077024	17	0	76993546	G	A	0.000179455	Phosphate
rs2004699	5	0	14746184	A	G	0.000179521	Phosphate
rs78847209	12	0	113574269	T	C	0.000179539	Phosphate
rs1883817	6	0	135931988	G	A	0.000179549	Phosphate
rs34354387	3	0	156506124	C	A	0.000179566	Phosphate
rs7012816	8	0	70964743	A	G	0.000179637	Phosphate
rs77732258	3	0	122270446	T	G	0.000179656	Phosphate
rs118077107	17	0	7221197	T	C	0.000179702	Phosphate
rs73609100	8	0	38594767	T	C	0.000179834	Phosphate
rs117135036	12	0	3750200	C	T	0.000179844	Phosphate
rs75940939	17	0	29878053	A	G	0.000179977	Phosphate
rs9384688	6	0	109132221	C	T	0.000179984	Phosphate
rs17714339	8	0	88611547	G	C	0.000180027	Phosphate
rs2107285	7	0	96027768	C	T	0.000179375	Phosphate
rs11761624	7	0	100110324	T	C	0.000179362	Phosphate
rs118042912	7	0	155716595	G	A	0.000179337	Phosphate
rs75790087	17	0	1606452	G	A	0.000179276	Phosphate
rs57896928	6	0	132247604	T	G	0.000178812	Phosphate
rs115398780	5	0	144296133	T	C	0.000178896	Phosphate
rs425105	19	0	47208481	C	T	0.000178905	Phosphate
rs78998562	16	0	26036868	T	C	0.000178977	Phosphate
rs75962095	18	0	8122335	T	C	0.000179006	Phosphate
rs72749559	5	0	40952521	A	G	0.00017902	Phosphate
rs40426	12	0	115593417	G	A	0.000179054	Phosphate
rs17305657	20	0	31806588	C	T	0.000180049	Phosphate
rs12899693	15	0	85579107	A	C	0.00017907	Phosphate
rs365836	7	0	101809851	G	A	0.000179082	Phosphate
rs12378034	9	0	2607128	A	C	0.000179199	Phosphate
rs1278960	14	0	32431086	C	A	0.000179201	Phosphate
rs77821142	11	0	133158337	A	G	0.000179247	Phosphate
rs56277241	2	0	7175410	T	C	0.000179253	Phosphate
rs13110999	4	0	110363644	A	G	0.000179258	Phosphate
rs1286097	14	0	91427257	T	C	0.000179263	Phosphate
rs11770030	7	0	42686299	G	A	0.000179078	Phosphate
rs12814261	12	0	16666657	A	G	0.000178762	Phosphate
rs4946925	6	0	108853606	C	T	0.000180056	Phosphate
rs34122762	2	0	199744537	A	G	0.000180078	Phosphate
rs2225823	13	0	65078885	G	T	0.000180863	Phosphate
rs17776501	20	0	17322948	T	C	0.000180871	Phosphate
rs867931	9	0	128784254	A	C	0.000180926	Phosphate
rs10868855	9	0	73194847	C	T	0.00018096	Phosphate
rs72852332	17	0	76941377	G	A	0.000180982	Phosphate
rs112065251	17	0	76893688	T	C	0.00018103	Phosphate
rs12207868	6	0	108964885	G	A	0.000181033	Phosphate
rs2795000	1	0	52381264	T	C	0.000181041	Phosphate
rs10768122	11	0	35280852	G	A	0.000181117	Phosphate
rs79940154	3	0	94805559	G	A	0.000181125	Phosphate
rs67748130	13	0	76199420	C	T	0.000181136	Phosphate
rs72700881	1	0	150616888	A	G	0.000181165	Phosphate
rs117457046	9	0	129232031	A	G	0.000181165	Phosphate
rs13133166	4	0	70600199	C	G	0.000181245	Phosphate
rs12310020	12	0	12321181	C	A	0.000181269	Phosphate
rs16860927	2	0	14039209	A	G	0.000180843	Phosphate
rs1186821	16	0	54597908	T	C	0.000180804	Phosphate
rs11067303	12	0	115242841	T	C	0.000180799	Phosphate
rs4986909	7	0	99359670	A	G	0.000180674	Phosphate
rs59475943	9	0	126091818	G	A	0.000180092	Phosphate
rs12443310	15	0	54600075	T	C	0.000180095	Phosphate
rs11760509	7	0	96094668	C	T	0.000180144	Phosphate
rs6124298	20	0	39617398	A	G	0.000180174	Phosphate
rs13157444	5	0	135336561	G	A	0.000180282	Phosphate
rs245818	5	0	142400947	G	A	0.000180319	Phosphate
rs192842795	1	0	85656421	T	C	0.000180331	Phosphate
rs4715354	6	0	52708797	A	G	0.000180069	Phosphate
rs4720051	7	0	32033492	A	G	0.000180341	Phosphate
rs943375	1	0	42092152	A	G	0.000180354	Phosphate
rs62352280	4	0	165473826	T	C	0.000180356	Phosphate
rs28544078	4	0	112785354	T	G	0.000180399	Phosphate
rs1498707	12	0	93997128	A	G	0.000180427	Phosphate
rs72737606	15	0	60122456	T	C	0.000180585	Phosphate
rs9547890	13	0	32086908	C	G	0.000180638	Phosphate
rs114650254	2	0	198531384	T	C	0.000180658	Phosphate
rs116027795	3	0	122031287	T	C	0.000180352	Phosphate
rs75501565	10	0	133434800	A	G	0.000176319	Phosphate
rs113103023	17	0	60954624	T	C	0.000178751	Phosphate
rs388016	5	0	106861892	G	A	0.000178693	Phosphate
rs12232423	16	0	25846988	A	G	0.000177034	Phosphate
rs116230777	4	0	94568115	T	G	0.000177035	Phosphate
rs73005768	6	0	152021049	G	A	0.000177091	Phosphate
rs73053183	7	0	13444864	C	T	0.000177093	Phosphate
rs116758471	6	0	33602897	G	A	0.00017713	Phosphate
rs73818938	5	0	158523624	T	C	0.000177159	Phosphate
rs11020928	11	0	94466811	A	C	0.000177178	Phosphate
rs117020765	17	0	8001052	G	C	0.000177204	Phosphate
rs140080134	5	0	36608594	A	T	0.000177244	Phosphate
rs74989890	12	0	4325728	A	G	0.000177277	Phosphate
rs117007711	14	0	43601980	G	A	0.000177281	Phosphate
rs117709034	12	0	94366668	T	C	0.000177292	Phosphate
rs71468465	12	0	131474456	T	C	0.000177329	Phosphate
rs140037942	12	0	96180994	T	C	0.00017737	Phosphate
rs62346562	5	0	14217041	A	G	0.000177379	Phosphate
rs505061	9	0	22767164	A	C	0.000177018	Phosphate
rs346089	3	0	11234717	C	T	0.000177018	Phosphate
rs77266359	2	0	195325106	A	G	0.000176971	Phosphate
rs17738315	4	0	67760320	A	G	0.00017695	Phosphate
rs11516133	9	0	140274459	T	C	0.000176348	Phosphate
rs78813791	6	0	45685320	T	C	0.000176391	Phosphate
rs12704007	7	0	148019827	C	T	0.000176402	Phosphate
rs79880068	12	0	54649978	T	C	0.000176454	Phosphate
rs12791393	11	0	120058902	T	C	0.000176458	Phosphate
rs11538306	1	0	28240992	T	C	0.000176481	Phosphate
rs875519	20	0	31091235	C	T	0.000176533	Phosphate
rs117368159	11	0	30590654	G	A	0.000177405	Phosphate
rs34396614	20	0	30408306	G	C	0.000176566	Phosphate
rs79807852	16	0	79156835	T	C	0.000176634	Phosphate
rs1226988	2	0	230100791	C	T	0.000176708	Phosphate
rs71427918	13	0	21681963	A	G	0.000176766	Phosphate
rs79259321	12	0	47056356	A	C	0.00017683	Phosphate
rs117602492	12	0	104849490	A	G	0.000176864	Phosphate
rs75265469	12	0	4003983	C	T	0.000176873	Phosphate
rs75593766	6	0	136140996	T	C	0.000176914	Phosphate
rs886505	7	0	8786057	G	A	0.000176581	Phosphate
rs72847784	17	0	66509702	T	C	0.000178733	Phosphate
rs6831331	4	0	171869645	T	C	0.000177449	Phosphate
rs74775032	4	0	75878256	C	T	0.000177529	Phosphate
rs294348	11	0	30647282	G	A	0.000178374	Phosphate
rs11190336	10	0	101706391	A	G	0.000178419	Phosphate
rs17521080	3	0	171991746	C	T	0.000178425	Phosphate
rs116520850	5	0	14954537	T	C	0.000178462	Phosphate
rs71451796	12	0	10838111	G	A	0.00017849	Phosphate
rs79028187	10	0	27351298	A	G	0.000178515	Phosphate
rs76436800	10	0	50244183	A	G	0.000178547	Phosphate
rs41304228	9	0	91609415	T	C	0.00017857	Phosphate
rs1967309	16	0	4065583	A	G	0.00017858	Phosphate
rs538226	6	0	23661945	A	G	0.000178589	Phosphate
rs35730760	6	0	151753702	C	T	0.000178616	Phosphate
rs2374270	7	0	151402790	A	C	0.000178637	Phosphate
Affx-13929074	17	0	44030670	A	G	0.000178663	Phosphate
rs115928950	1	0	221082492	G	A	0.000178672	Phosphate
rs61899769	11	0	103076814	G	A	0.000178678	Phosphate
rs11021461	11	0	95911003	C	T	0.0001783	Phosphate
rs17136694	7	0	16852808	C	T	0.000178296	Phosphate
rs117628948	11	0	133713740	A	G	0.000178138	Phosphate
rs117157894	7	0	141578798	C	T	0.000178112	Phosphate
rs3018623	11	0	96496343	T	C	0.000177576	Phosphate
rs10807124	6	0	33404064	A	G	0.000177605	Phosphate
rs73060008	12	0	12146475	A	G	0.000177633	Phosphate
rs342279	7	0	106360949	T	C	0.000177645	Phosphate
rs56064233	3	0	44973915	C	T	0.00017766	Phosphate
rs78767626	3	0	193364872	C	A	0.000177764	Phosphate
rs17241452	5	0	14234796	T	C	0.000177772	Phosphate
rs56082264	12	0	4313642	T	C	0.000177488	Phosphate
rs302660	11	0	87885448	G	A	0.00017782	Phosphate
rs1805449	17	0	5384551	C	T	0.000177849	Phosphate
rs72704952	9	0	14653104	C	T	0.000177924	Phosphate
rs3010795	9	0	113410208	A	G	0.000177933	Phosphate
rs6873937	5	0	168609768	A	G	0.000177941	Phosphate
rs9480754	6	0	107549447	G	A	0.000177977	Phosphate
rs75510608	5	0	14731461	A	G	0.000178025	Phosphate
rs117114551	12	0	3902674	T	C	0.000178074	Phosphate
rs117166686	17	0	43989313	C	T	0.000177833	Phosphate
rs17745320	12	0	11701602	C	T	0.000171832	Phosphate
rs56365117	16	0	51775582	C	T	0.000171792	Phosphate
rs2144949	20	0	57035378	C	A	0.000171743	Phosphate
rs12776515	10	0	103840987	A	G	0.00016616	Phosphate
rs6444494	3	0	190792498	C	T	0.000166174	Phosphate
rs78356917	10	0	26757072	C	T	0.000166196	Phosphate
rs1469070	5	0	158330235	G	A	0.000166226	Phosphate
rs11224695	11	0	101156501	G	C	0.000166258	Phosphate
rs1794445	4	0	3518775	A	C	0.000166265	Phosphate
rs17150335	7	0	20168351	C	T	0.000166282	Phosphate
rs9928281	16	0	79862813	G	A	0.000166284	Phosphate
Affx-80290077	22	0	45198043	G	GAGTA	0.000166291	Phosphate
rs28715699	7	0	642774	A	G	0.00016633	Phosphate
rs696841	12	0	125064259	G	T	0.000166341	Phosphate
rs17712788	5	0	158182330	T	C	0.000166372	Phosphate
rs74700393	5	0	136391739	T	C	0.000166418	Phosphate
rs9504136	6	0	4509263	G	A	0.000166443	Phosphate
rs35332469	10	0	104217592	C	T	0.000166487	Phosphate
rs17009617	10	0	50453933	A	G	0.000166134	Phosphate
rs12613807	2	0	191343763	C	T	0.000166127	Phosphate
rs10743591	12	0	26839747	A	G	0.000166127	Phosphate
rs12446940	16	0	3962620	A	G	0.000166109	Phosphate
rs2239175	12	0	12042459	G	T	0.00016558	Phosphate
rs558092	6	0	72205044	G	A	0.000165619	Phosphate
rs142397727	19	0	40521168	A	C	0.000165619	Phosphate
rs147394161	1	0	21924946	C	T	0.000165627	Phosphate
rs117387599	19	0	2114319	A	G	0.000165642	Phosphate
rs9493103	6	0	132134751	C	T	0.00016565	Phosphate
rs116833964	2	0	95967623	C	T	0.000165667	Phosphate
rs114974185	2	0	235114974	T	C	0.000166517	Phosphate
rs2923144	16	0	57758732	A	C	0.00016576	Phosphate
rs17812122	2	0	199415160	C	A	0.000165834	Phosphate
rs72647478	8	0	59611656	A	G	0.000165867	Phosphate
rs62585347	9	0	130743618	T	C	0.000165943	Phosphate
rs7150554	14	0	55045752	G	C	0.000165944	Phosphate
rs1536191	13	0	46256308	C	T	0.00016598	Phosphate
rs112017732	16	0	79811120	T	G	0.000166014	Phosphate
rs10845734	12	0	13435651	A	G	0.000166036	Phosphate
rs7732699	5	0	175185192	C	T	0.000165806	Phosphate
rs13034457	2	0	2260418	G	A	0.000165528	Phosphate
rs79544096	14	0	73981942	G	A	0.000166541	Phosphate
rs3735109	7	0	2649704	G	T	0.000166545	Phosphate
rs4709253	6	0	159380407	C	T	0.000166942	Phosphate
rs1004141	11	0	79376282	C	A	0.00016696	Phosphate
rs123698	19	0	807442	G	C	0.00016703	Phosphate
rs3134372	8	0	101907063	A	G	0.000167043	Phosphate
rs80165238	7	0	8431407	C	T	0.000167048	Phosphate
rs28589660	15	0	58371329	C	T	0.00016706	Phosphate
rs10961473	9	0	14312724	C	T	0.000167086	Phosphate
rs2607940	12	0	680289	A	T	0.000167091	Phosphate
rs12792664	11	0	106600002	A	G	0.000167105	Phosphate
rs73201808	12	0	107341826	A	G	0.000167116	Phosphate
rs999092	9	0	129868109	G	A	0.000167136	Phosphate
rs3801030	7	0	6062229	C	T	0.00016715	Phosphate
rs1984470	16	0	53250926	A	G	0.000167169	Phosphate
rs66528626	19	0	35513237	C	T	0.000167249	Phosphate
rs117429063	16	0	27649246	A	G	0.000167252	Phosphate
rs9491696	6	0	127452639	G	C	0.000166937	Phosphate
rs8096125	18	0	52288911	A	G	0.000166916	Phosphate
rs56233915	6	0	21822656	C	A	0.000166903	Phosphate
rs62525222	8	0	136678961	A	C	0.000166893	Phosphate
rs79764691	20	0	49073726	T	G	0.000166568	Phosphate
rs9314668	9	0	91620124	A	G	0.00016657	Phosphate
rs72976896	6	0	138024039	T	C	0.000166576	Phosphate
rs72783733	2	0	7183398	A	G	0.000166604	Phosphate
rs77354169	1	0	159553614	G	A	0.000166604	Phosphate
rs199677197	1	0	161496010	G	T	0.00016661	Phosphate
rs4834730	4	0	119873099	G	A	0.000166705	Phosphate
rs4757528	11	0	17510669	C	A	0.000166543	Phosphate
rs77818120	11	0	10474167	T	C	0.000166764	Phosphate
rs73210462	8	0	19123283	A	G	0.000166775	Phosphate
rs16829809	3	0	119122933	G	A	0.00016682	Phosphate
rs72791723	16	0	62315195	C	T	0.000166842	Phosphate
rs7790654	7	0	19981460	A	G	0.000166851	Phosphate
rs73033651	12	0	3843439	A	G	0.000166853	Phosphate
rs8055697	16	0	50232681	G	A	0.000166872	Phosphate
rs115604196	2	0	234321058	G	A	0.000166878	Phosphate
rs111715662	16	0	83234338	C	T	0.000166775	Phosphate
rs10273323	7	0	90187804	T	C	0.000167258	Phosphate
rs55775235	19	0	47237535	C	G	0.000165501	Phosphate
rs1374612	11	0	30618816	C	A	0.00016547	Phosphate
rs61933750	12	0	93211470	T	C	0.000164371	Phosphate
rs62466694	7	0	93574500	A	G	0.000164404	Phosphate
rs55684606	5	0	168428262	T	C	0.000164459	Phosphate
rs202025354	19	0	44981185	C	T	0.000164463	Phosphate
rs136404	22	0	32561725	C	G	0.000164476	Phosphate
rs3178300	17	0	72743120	C	T	0.000164488	Phosphate
rs13026081	2	0	187626338	T	C	0.000164495	Phosphate
rs72803135	16	0	73771261	G	A	0.000164505	Phosphate
rs161141	16	0	26690504	C	T	0.000164507	Phosphate
rs74477911	17	0	76513563	A	G	0.000164545	Phosphate
rs76243843	1	0	22012208	T	C	0.000164561	Phosphate
rs517096	6	0	143062584	T	G	0.00016458	Phosphate
rs117746845	6	0	98333182	T	C	0.000164599	Phosphate
rs79334484	6	0	107902564	C	A	0.000164605	Phosphate
rs79339200	7	0	32246300	C	A	0.000164607	Phosphate
rs357887	18	0	46545924	A	G	0.000164356	Phosphate
rs35235453	11	0	83555974	G	T	0.000164349	Phosphate
rs41286144	6	0	131962632	G	T	0.00016434	Phosphate
rs113443135	3	0	123096056	T	C	0.000164318	Phosphate
rs6541900	2	0	124158309	A	G	0.000163902	Phosphate
rs76990366	6	0	144090172	A	C	0.000163905	Phosphate
rs1860613	12	0	671670	T	C	0.000163909	Phosphate
rs117145043	6	0	108624711	G	A	0.000163929	Phosphate
rs11950792	5	0	172610244	T	C	0.000163978	Phosphate
rs117029533	12	0	66632067	A	G	0.000163994	Phosphate
rs12027444	1	0	159552584	A	G	0.000164029	Phosphate
rs918388	5	0	180687212	T	C	0.000164611	Phosphate
rs73106060	20	0	41781455	C	A	0.000164046	Phosphate
rs745571	17	0	77781387	T	C	0.000164123	Phosphate
rs112259117	8	0	129430354	A	G	0.00016414	Phosphate
rs9911679	17	0	13622008	G	A	0.000164146	Phosphate
rs506960	8	0	8630269	C	A	0.000164177	Phosphate
rs79822142	3	0	196085155	A	G	0.000164203	Phosphate
rs6554864	5	0	14951005	A	G	0.000164222	Phosphate
rs71471241	10	0	104056952	C	T	0.000164227	Phosphate
rs322875	1	0	199102610	T	C	0.000164059	Phosphate
rs74870174	11	0	95268941	G	T	0.000165498	Phosphate
rs117099588	6	0	151326343	A	G	0.000164617	Phosphate
rs6461307	7	0	17239894	G	T	0.000164691	Phosphate
rs73058030	3	0	31528129	A	G	0.000165081	Phosphate
rs58239286	19	0	53344919	G	T	0.0001651	Phosphate
rs72734051	8	0	136679489	A	G	0.00016514	Phosphate
rs117981401	7	0	92884832	T	C	0.000165146	Phosphate
rs12195271	6	0	127786453	A	G	0.00016517	Phosphate
rs1256342	1	0	21876492	T	C	0.0001652	Phosphate
rs115003157	5	0	163860237	T	C	0.000165235	Phosphate
rs17226044	5	0	66651414	C	T	0.000165237	Phosphate
rs10736683	11	0	57120621	T	C	0.000165257	Phosphate
rs195739	5	0	169218039	A	G	0.000165358	Phosphate
rs7132474	12	0	120866996	C	A	0.000165359	Phosphate
rs10051972	5	0	75244914	A	C	0.000165364	Phosphate
rs13381320	18	0	7625319	T	C	0.000165364	Phosphate
rs2038036	20	0	8172121	T	C	0.000165366	Phosphate
rs10003543	4	0	177135620	G	A	0.000165462	Phosphate
rs4768678	12	0	46476036	C	T	0.000165053	Phosphate
rs55637855	12	0	94297648	T	C	0.000165013	Phosphate
rs11650043	17	0	46027852	A	G	0.000164972	Phosphate
rs12148488	15	0	75382542	T	G	0.000164962	Phosphate
rs34479899	8	0	49257731	G	T	0.000164729	Phosphate
rs8118690	20	0	43445987	T	G	0.000164732	Phosphate
rs117621463	12	0	22919174	T	G	0.000164734	Phosphate
rs7961392	12	0	107083059	T	C	0.000164737	Phosphate
rs7334143	13	0	42299576	C	A	0.000164751	Phosphate
rs12214573	6	0	143184898	C	T	0.000164789	Phosphate
rs151091466	19	0	40581637	A	G	0.000164818	Phosphate
rs12153065	5	0	81131322	A	G	0.000164686	Phosphate
rs112608667	3	0	122080193	T	C	0.000164823	Phosphate
rs62128051	19	0	3358425	C	T	0.000164877	Phosphate
rs55993772	11	0	131844839	A	G	0.000164896	Phosphate
rs11686212	2	0	3392295	G	A	0.000164898	Phosphate
rs112056211	14	0	57920419	A	G	0.00016492	Phosphate
rs370157	3	0	155415005	T	C	0.000164951	Phosphate
rs61996676	14	0	37256116	A	G	0.000164957	Phosphate
rs115426700	12	0	123919299	A	C	0.000164958	Phosphate
rs3892967	5	0	180681777	G	A	0.000164828	Phosphate
rs72731978	9	0	83442267	C	T	0.000167346	Phosphate
rs72802536	16	0	47991323	T	C	0.000167364	Phosphate
rs73060051	12	0	12169720	T	C	0.000167413	Phosphate
rs80344309	2	0	229444610	T	G	0.000170369	Phosphate
rs74533054	7	0	102943473	C	A	0.000170504	Phosphate
rs876016	17	0	79810463	G	A	0.000170518	Phosphate
rs13094241	3	0	196190893	T	G	0.000170608	Phosphate
rs7089288	10	0	48406227	C	T	0.000170639	Phosphate
rs2292339	3	0	156271627	T	C	0.00017065	Phosphate
rs34924243	20	0	3682126	T	C	0.000170679	Phosphate
rs9869969	3	0	121983674	G	A	0.000170699	Phosphate
rs56168801	5	0	176820026	T	C	0.000170703	Phosphate
rs4915347	1	0	199122765	T	C	0.000170759	Phosphate
rs6602352	10	0	9255533	C	T	0.000170766	Phosphate
rs75101503	6	0	127908956	T	C	0.000170781	Phosphate
rs62160520	2	0	77469524	A	G	0.000170786	Phosphate
rs137985549	12	0	12871170	A	C	0.000170799	Phosphate
rs79695825	1	0	65502527	T	C	0.000170799	Phosphate
rs142032585	3	0	122060367	A	G	0.000170366	Phosphate
rs79495479	7	0	127574665	A	G	0.00017036	Phosphate
rs2444239	11	0	120056416	A	T	0.000170292	Phosphate
rs117116692	6	0	95503789	T	C	0.000170286	Phosphate
rs62526661	8	0	121548152	C	T	0.000169847	Phosphate
rs72706351	4	0	177079431	A	G	0.000169847	Phosphate
rs6993770	8	0	106581528	T	A	0.000169927	Phosphate
rs4895815	6	0	127090469	G	A	0.000169935	Phosphate
rs76154850	16	0	53385542	A	C	0.000169976	Phosphate
rs1871892	17	0	33448818	T	C	0.000170056	Phosphate
rs34520730	8	0	78778647	A	G	0.000170061	Phosphate
rs62355261	5	0	20947391	A	C	0.000170809	Phosphate
rs12205042	6	0	143214829	C	T	0.000170065	Phosphate
rs117360611	16	0	79748653	C	G	0.000170087	Phosphate
rs75960369	6	0	129551074	A	G	0.000170118	Phosphate
rs7761090	6	0	163832755	G	A	0.000170143	Phosphate
rs17530013	6	0	33842004	G	A	0.000170194	Phosphate
rs1929012	1	0	244394043	C	T	0.000170204	Phosphate
rs115863138	5	0	28327917	A	T	0.000170234	Phosphate
rs2276017	11	0	65766092	T	C	0.000170268	Phosphate
rs627460	6	0	132640030	A	G	0.000170072	Phosphate
rs75531864	5	0	14998581	C	A	0.000169846	Phosphate
rs9837045	3	0	3069773	A	G	0.000170833	Phosphate
rs78790608	14	0	33148212	G	T	0.000170877	Phosphate
rs698486	15	0	84058592	G	T	0.000171295	Phosphate
rs67427703	5	0	76660305	C	G	0.000171299	Phosphate
rs117761211	11	0	24096276	T	C	0.000171319	Phosphate
rs118187002	16	0	79567692	C	T	0.000171321	Phosphate
rs1064244	12	0	56991062	C	T	0.000171334	Phosphate
rs4863874	4	0	130631028	T	C	0.000171339	Phosphate
rs17746551	18	0	38246181	C	T	0.000171451	Phosphate
rs12115638	9	0	4810910	G	A	0.000171454	Phosphate
rs55893211	3	0	187923949	T	C	0.000171506	Phosphate
rs72728462	8	0	136238588	T	C	0.000171507	Phosphate
rs61963431	13	0	77019443	G	C	0.000171632	Phosphate
rs72721226	9	0	31908238	A	G	0.000171685	Phosphate
rs2156469	11	0	95229401	G	A	0.000171717	Phosphate
rs3773714	3	0	156259966	T	A	0.000171722	Phosphate
rs742913	20	0	39410641	C	T	0.000171738	Phosphate
rs12155057	7	0	100241402	G	A	0.00017129	Phosphate
rs16881104	6	0	18716933	A	G	0.000171286	Phosphate
rs10845248	12	0	11079986	C	T	0.000171208	Phosphate
rs2148376	10	0	129096055	A	C	0.000171192	Phosphate
rs12191464	6	0	33227518	T	C	0.00017088	Phosphate
rs16903680	5	0	14741048	T	C	0.000170894	Phosphate
rs34380839	6	0	140690085	T	C	0.000170905	Phosphate
rs75436868	17	0	6107856	T	C	0.00017091	Phosphate
rs35393723	1	0	159505101	A	G	0.000170922	Phosphate
rs80336904	12	0	4757261	A	C	0.000170946	Phosphate
rs2123731	19	0	4929473	G	A	0.000170986	Phosphate
rs12221127	10	0	80185475	A	G	0.000170843	Phosphate
rs34624494	3	0	67161664	G	A	0.000171006	Phosphate
rs62276870	3	0	142681249	A	G	0.000171016	Phosphate
rs3788338	22	0	23412058	A	G	0.000171044	Phosphate
rs116841749	7	0	44281033	A	G	0.00017105	Phosphate
rs117850131	8	0	136554865	C	A	0.000171125	Phosphate
rs74352551	16	0	79742498	A	C	0.000171144	Phosphate
rs73032446	7	0	794628	T	C	0.000171176	Phosphate
rs56177650	19	0	3097297	A	G	0.000171179	Phosphate
Affx-52331509	17	0	45567597	CT	C	0.000171016	Phosphate
rs116744081	4	0	88470466	T	C	0.000169825	Phosphate
rs72918125	18	0	45548541	A	G	0.000169819	Phosphate
rs6886890	5	0	111012486	G	A	0.000169749	Phosphate
rs76759507	12	0	108997839	C	T	0.000167982	Phosphate
rs78608218	6	0	135923448	C	T	0.000167991	Phosphate
rs4300957	3	0	121950136	T	C	0.000167999	Phosphate
rs13434994	4	0	63029081	A	G	0.000168092	Phosphate
rs739018	22	0	43826267	G	A	0.000168145	Phosphate
rs10501526	11	0	81528192	T	C	0.000168198	Phosphate
rs12988606	2	0	47338623	T	C	0.000168284	Phosphate
rs7659831	4	0	110642788	T	C	0.000168293	Phosphate
rs117876939	7	0	90521498	G	A	0.000168359	Phosphate
rs11600377	11	0	68785803	G	A	0.000168391	Phosphate
rs75282315	14	0	91522798	A	G	0.000168414	Phosphate
rs117446274	18	0	76613103	A	G	0.000168422	Phosphate
rs1884056	14	0	23766591	A	G	0.000168442	Phosphate
rs35874111	3	0	104169426	C	T	0.000168449	Phosphate
rs79215271	2	0	7066563	T	G	0.000168452	Phosphate
rs2072355	12	0	4737715	C	T	0.000167963	Phosphate
rs570042	6	0	44771327	T	C	0.000167962	Phosphate
rs1030126	14	0	80054685	G	A	0.000167937	Phosphate
rs76194616	2	0	190485847	A	G	0.000167913	Phosphate
rs73322080	7	0	41580707	G	A	0.000167487	Phosphate
rs200619072	7	0	74212352	G	A	0.000167503	Phosphate
rs78055417	18	0	8324985	A	C	0.000167574	Phosphate
rs61866217	10	0	68741112	T	C	0.000167587	Phosphate
rs7871596	9	0	71657397	A	G	0.000167659	Phosphate
rs117092936	12	0	12315728	T	C	0.000167719	Phosphate
rs2306925	6	0	34026948	T	C	0.000167732	Phosphate
rs73062310	12	0	21320501	T	C	0.000168458	Phosphate
rs117313755	6	0	131697244	T	C	0.000167752	Phosphate
rs1687983	19	0	35568212	A	G	0.000167781	Phosphate
rs7961554	12	0	121400244	C	A	0.00016779	Phosphate
rs7011400	8	0	8174504	T	C	0.000167802	Phosphate
rs141414694	15	0	59383289	G	A	0.000167806	Phosphate
rs2290221	7	0	37987632	A	G	0.000167814	Phosphate
rs77162701	5	0	124265062	G	T	0.000167888	Phosphate
rs1233726	20	0	15525780	A	T	0.000167898	Phosphate
rs6580694	12	0	49128261	G	A	0.000167781	Phosphate
rs11063343	12	0	4912598	G	T	0.00016846	Phosphate
rs118021718	6	0	88136570	A	G	0.000168515	Phosphate
rs4281692	16	0	17645383	T	C	0.000168543	Phosphate
rs62263248	3	0	122908719	G	A	0.000169097	Phosphate
rs78768204	13	0	96468781	G	A	0.000169161	Phosphate
rs6734326	2	0	97569735	A	G	0.000169196	Phosphate
rs2559602	12	0	106530161	C	T	0.000169245	Phosphate
rs273613	11	0	30902893	T	C	0.000169349	Phosphate
rs4714807	6	0	44601473	C	T	0.000169393	Phosphate
rs117712984	6	0	109417175	C	A	0.000169414	Phosphate
rs521511	4	0	111788675	T	C	0.000169041	Phosphate
rs80218044	7	0	99271606	T	G	0.000169423	Phosphate
rs62090014	17	0	1619815	C	T	0.000169568	Phosphate
rs11790577	9	0	34397545	A	G	0.000169592	Phosphate
rs11576963	1	0	22304142	A	T	0.000169673	Phosphate
rs35259159	17	0	1649022	T	C	0.000169689	Phosphate
rs77471862	7	0	155915608	A	G	0.000169689	Phosphate
rs62501771	8	0	25926560	G	T	0.000169706	Phosphate
rs62048008	16	0	70799735	G	A	0.000169716	Phosphate
rs129072	11	0	2745420	T	C	0.000169515	Phosphate
rs2072579	12	0	108954862	C	G	0.000181284	Phosphate
rs872577	6	0	131167937	C	T	0.000169028	Phosphate
rs36379	14	0	72371701	T	C	0.000168991	Phosphate
rs150598354	6	0	131910684	C	T	0.000168577	Phosphate
rs1781021	1	0	208430761	C	T	0.000168579	Phosphate
rs1872006	10	0	127389009	A	G	0.000168588	Phosphate
rs6502401	17	0	14816752	G	A	0.000168615	Phosphate
rs200142638	11	0	65545377	T	C	0.000168661	Phosphate
rs140432356	12	0	4668029	T	C	0.000168679	Phosphate
Affx-28286838	6	0	21432809	C	T	0.000168683	Phosphate
rs12116433	1	0	159583483	T	C	0.000169009	Phosphate
rs184147670	15	0	49378888	T	C	0.000168734	Phosphate
rs75568712	1	0	225211422	C	T	0.000168789	Phosphate
rs78000196	6	0	14536767	A	G	0.000168818	Phosphate
rs17828760	6	0	152123716	G	T	0.000168837	Phosphate
rs34153723	8	0	38590994	C	A	0.00016884	Phosphate
rs74472964	19	0	44981862	G	A	0.000168873	Phosphate
rs61775974	1	0	21924912	G	A	0.00016892	Phosphate
rs28657439	9	0	140146560	G	A	0.000168977	Phosphate
rs75652203	6	0	45811913	A	G	0.000168757	Phosphate
rs16844435	3	0	136754700	A	G	0.00018134	Phosphate
rs6463754	7	0	8101664	A	G	0.000181351	Phosphate
rs9392312	6	0	1627632	T	C	0.000181379	Phosphate
rs13330279	16	0	77235574	G	A	0.000198482	Phosphate
rs2666013	17	0	74098875	T	G	0.000198509	Phosphate
rs10961685	9	0	14733005	T	C	0.000198622	Phosphate
rs116097889	3	0	71135293	G	A	0.000198669	Phosphate
rs2279052	17	0	74287204	G	C	0.000198682	Phosphate
rs34986335	17	0	6489231	T	C	0.000198688	Phosphate
rs76864552	8	0	33787332	A	G	0.000198736	Phosphate
rs1422192	5	0	87959023	A	G	0.000198945	Phosphate
rs116410304	1	0	21916837	T	C	0.00019902	Phosphate
rs150757434	15	0	51224487	C	T	0.000199054	Phosphate
rs114097136	3	0	141114013	G	C	0.000199102	Phosphate
rs200781463	17	0	1630507	T	C	0.00019919	Phosphate
rs9402750	6	0	136064543	G	T	0.000199246	Phosphate
rs75872990	5	0	15681262	C	T	0.000199321	Phosphate
rs17688135	6	0	151849040	A	G	0.000199376	Phosphate
rs118106133	16	0	51450938	T	C	0.000198465	Phosphate
rs75553925	10	0	80570048	C	G	0.000198194	Phosphate
rs72667637	14	0	20468104	G	A	0.000198186	Phosphate
rs117529430	10	0	8053005	C	T	0.00019817	Phosphate
rs77290991	9	0	122950964	C	T	0.000197302	Phosphate
rs9927519	16	0	76038984	C	A	0.000197311	Phosphate
rs12427413	12	0	12525610	A	G	0.000197334	Phosphate
rs71316695	21	0	41130863	T	C	0.00019736	Phosphate
rs623813	6	0	33703089	T	C	0.000197469	Phosphate
rs937630	3	0	121865059	C	T	0.000197476	Phosphate
rs4813854	20	0	8214028	A	G	0.000197501	Phosphate
rs835101	5	0	14968147	G	A	0.000199392	Phosphate
rs11587734	1	0	21698682	A	G	0.000197701	Phosphate
rs9822115	3	0	81499726	A	G	0.00019774	Phosphate
rs7443613	5	0	178214909	G	A	0.000197759	Phosphate
rs2120660	17	0	76504512	A	G	0.000197891	Phosphate
rs7297342	12	0	108722428	T	G	0.000197941	Phosphate
rs619586	11	0	65266169	G	A	0.000198096	Phosphate
rs34587925	11	0	69912172	G	A	0.000198141	Phosphate
rs7135433	12	0	94348223	A	G	0.000198144	Phosphate
rs75294030	20	0	46882542	C	T	0.000197711	Phosphate
rs76882202	16	0	83055081	G	C	0.000197269	Phosphate
rs7046174	9	0	14020300	C	G	0.000199443	Phosphate
rs10765305	11	0	90022029	C	G	0.000199532	Phosphate
rs71466206	12	0	102674637	G	A	0.000200621	Phosphate
rs1951454	14	0	91505368	A	G	0.000200661	Phosphate
rs115833513	5	0	14885235	A	G	0.000200663	Phosphate
rs62437369	6	0	74978427	A	G	0.000200668	Phosphate
rs17078519	13	0	33660999	G	A	0.000200676	Phosphate
rs10134100	14	0	92720904	G	A	0.000200858	Phosphate
rs117052271	15	0	51807813	A	C	0.000200932	Phosphate
rs10026607	4	0	84788241	G	A	0.000200936	Phosphate
rs201006007	1	0	217784318	C	T	0.00020098	Phosphate
rs115704602	5	0	14972287	T	G	0.000201068	Phosphate
rs6070233	20	0	56309314	A	G	0.000201075	Phosphate
rs114748237	2	0	234332196	T	G	0.000201118	Phosphate
rs17751311	6	0	126207186	T	C	0.000201139	Phosphate
rs61905132	11	0	116673464	T	C	0.000201237	Phosphate
rs7704663	5	0	8953343	T	C	0.00020124	Phosphate
rs17594373	4	0	27534148	C	T	0.000200477	Phosphate
rs76959718	6	0	33708453	A	G	0.000200432	Phosphate
rs13163345	5	0	17767376	T	G	0.000200428	Phosphate
rs4580882	6	0	156300191	T	C	0.000200378	Phosphate
rs17388425	5	0	158824174	C	G	0.000199562	Phosphate
rs118076362	7	0	156396185	C	T	0.000199618	Phosphate
rs4762698	12	0	21332843	A	G	0.000199729	Phosphate
rs112513141	16	0	78728194	A	G	0.000199809	Phosphate
rs78670628	6	0	131945474	C	T	0.000199899	Phosphate
rs77821708	15	0	39519866	G	A	0.000199911	Phosphate
rs12640135	4	0	57507741	C	T	0.000199979	Phosphate
rs117860780	16	0	79826548	G	T	0.000199454	Phosphate
rs8060218	16	0	81249061	A	C	0.000200035	Phosphate
rs10514647	2	0	205161476	C	T	0.000200165	Phosphate
rs4889041	16	0	79914909	G	A	0.000200215	Phosphate
rs116948503	11	0	65565694	A	G	0.000200305	Phosphate
rs117879600	11	0	30767205	C	A	0.00020031	Phosphate
rs1472180	17	0	1177002	A	G	0.000200336	Phosphate
rs17806253	16	0	23669290	T	C	0.000200338	Phosphate
rs2074145	17	0	29761525	T	C	0.000200369	Phosphate
rs2681300	8	0	89177987	C	T	0.000200161	Phosphate
rs3026836	1	0	21639984	A	G	0.000201353	Phosphate
rs6768160	3	0	136924925	C	T	0.000197252	Phosphate
rs28582261	22	0	43883747	G	A	0.000197241	Phosphate
rs117225199	16	0	79930033	A	C	0.000194804	Phosphate
rs12820777	12	0	107387426	T	C	0.000194842	Phosphate
rs34703139	4	0	182302392	A	G	0.000194878	Phosphate
rs1563631	17	0	18221134	T	C	0.000194909	Phosphate
rs10875871	12	0	49141195	T	C	0.000194929	Phosphate
rs62417521	6	0	43190135	T	C	0.000195051	Phosphate
rs11602773	11	0	99845216	A	G	0.000195156	Phosphate
rs78714909	5	0	53076745	C	T	0.000195173	Phosphate
rs511925	12	0	94319228	A	G	0.000195206	Phosphate
rs79499685	1	0	22138005	C	T	0.000195278	Phosphate
rs12124789	1	0	91564223	G	A	0.000195312	Phosphate
rs59215427	4	0	101132753	A	C	0.000195344	Phosphate
rs59149436	18	0	48387381	G	C	0.000195401	Phosphate
rs114352033	3	0	109937831	T	C	0.000195476	Phosphate
rs2056131	17	0	45333743	A	G	0.000195485	Phosphate
rs201195775	6	0	135263548	A	G	0.000194793	Phosphate
rs2043085	15	0	58680954	T	C	0.000194761	Phosphate
rs7359592	17	0	32531029	C	T	0.000194756	Phosphate
rs76480297	6	0	132038868	C	A	0.000194707	Phosphate
rs4141174	7	0	8534063	C	A	0.00019405	Phosphate
rs4760523	12	0	129324140	G	A	0.000194109	Phosphate
rs117839449	8	0	72506390	T	C	0.000194152	Phosphate
rs72861736	17	0	79986156	T	C	0.000194258	Phosphate
rs75006836	13	0	112531114	A	G	0.000194288	Phosphate
rs78453002	12	0	125363498	T	C	0.000194289	Phosphate
rs118072210	8	0	76574505	G	A	0.000194299	Phosphate
rs6789957	3	0	87581776	C	G	0.000195505	Phosphate
rs79882320	2	0	88629309	T	C	0.000194329	Phosphate
rs17535451	7	0	120662704	G	A	0.00019446	Phosphate
rs75461167	8	0	95088951	G	T	0.000194464	Phosphate
rs10935491	3	0	143106759	T	C	0.000194469	Phosphate
rs117332788	12	0	94370458	T	C	0.000194522	Phosphate
rs4930027	11	0	2922493	A	G	0.000194558	Phosphate
rs79992588	17	0	59145918	C	T	0.000194635	Phosphate
rs35862886	14	0	23719753	C	A	0.000194656	Phosphate
rs72652923	1	0	21171386	G	A	0.000194373	Phosphate
rs75612226	2	0	145819511	A	G	0.00019725	Phosphate
rs7113064	11	0	87898246	A	G	0.00019551	Phosphate
rs62298897	4	0	70030529	G	A	0.000195605	Phosphate
rs12903734	15	0	74069709	G	A	0.000196596	Phosphate
rs115929351	14	0	100604644	T	C	0.000196634	Phosphate
rs17577085	5	0	141863604	G	T	0.000196676	Phosphate
rs116555124	3	0	122177260	T	C	0.000196839	Phosphate
rs1424241	16	0	72078907	A	G	0.00019684	Phosphate
rs116894945	7	0	37873545	G	T	0.000196873	Phosphate
rs7187277	16	0	79943873	G	A	0.000196911	Phosphate
rs77205434	18	0	161221	T	C	0.00019693	Phosphate
rs113153273	6	0	10555982	T	G	0.000196985	Phosphate
rs78110949	1	0	3769760	A	G	0.000197077	Phosphate
rs7296418	12	0	123457619	C	T	0.000197084	Phosphate
rs4974450	3	0	127107286	T	C	0.000197161	Phosphate
rs2337747	4	0	190539288	C	G	0.000197191	Phosphate
rs6792646	3	0	141568628	C	T	0.000197196	Phosphate
rs35195665	16	0	49788300	T	C	0.00019723	Phosphate
rs45451301	6	0	31935392	C	T	0.000196557	Phosphate
rs10198074	2	0	241442726	C	T	0.000196551	Phosphate
rs78446996	5	0	15006875	G	A	0.00019629	Phosphate
rs75522698	7	0	97799776	T	C	0.000196289	Phosphate
rs116297572	1	0	83840174	T	C	0.000195634	Phosphate
rs61921366	12	0	12047474	C	T	0.000195706	Phosphate
rs73230015	3	0	136362223	A	G	0.000195708	Phosphate
rs117759827	9	0	34400980	A	G	0.000195721	Phosphate
rs4457667	10	0	120225953	T	C	0.000195858	Phosphate
rs9460381	6	0	19559488	C	T	0.000195867	Phosphate
rs4802073	19	0	40843264	A	G	0.000195951	Phosphate
rs1411993	9	0	71186182	C	T	0.000195523	Phosphate
rs12529068	6	0	6675654	A	G	0.000195954	Phosphate
rs17122802	12	0	48595012	T	G	0.00019608	Phosphate
rs7082306	10	0	68750755	A	G	0.0001961	Phosphate
rs1512429	11	0	106252180	G	C	0.000196105	Phosphate
rs16881757	5	0	53111334	G	A	0.000196196	Phosphate
rs117344615	9	0	71097700	G	T	0.00019622	Phosphate
rs56795746	5	0	176791360	C	A	0.000196256	Phosphate
rs2764447	1	0	180227223	G	A	0.000196256	Phosphate
rs12681151	8	0	77439202	G	A	0.000195977	Phosphate
rs3217795	12	0	4386064	G	A	0.000201376	Phosphate
rs77816055	2	0	71565414	G	T	0.000201383	Phosphate
rs9380405	6	0	34060867	C	T	0.0002014	Phosphate
rs73275126	5	0	133336286	A	G	0.000207574	Phosphate
rs73162209	7	0	138040182	A	G	0.000207626	Phosphate
rs118125011	12	0	43053376	T	G	0.000207645	Phosphate
rs17366527	12	0	12129214	T	C	0.000207657	Phosphate
rs77693286	3	0	188386499	A	T	0.00020769	Phosphate
rs77951814	8	0	144657152	G	C	0.000207763	Phosphate
rs117832976	19	0	47077868	A	G	0.000207791	Phosphate
rs61897793	11	0	61599347	A	G	0.000207796	Phosphate
rs17839577	5	0	130308754	T	G	0.000207847	Phosphate
rs17625913	6	0	40429948	T	C	0.000207884	Phosphate
rs6768280	3	0	122125052	A	G	0.000207906	Phosphate
rs114417433	6	0	46934656	T	C	0.000207959	Phosphate
rs4713693	6	0	33817929	C	T	0.000207991	Phosphate
rs4688011	3	0	119227247	A	G	0.000207992	Phosphate
rs9574546	13	0	80628138	A	C	0.000208178	Phosphate
rs77673310	9	0	129402969	A	G	0.000207556	Phosphate
rs9831	18	0	44681485	G	A	0.000207527	Phosphate
rs2720667	8	0	129083584	G	A	0.000207449	Phosphate
rs77707927	1	0	22212909	G	A	0.00020725	Phosphate
rs117727103	10	0	50261603	A	G	0.000206236	Phosphate
rs35472070	10	0	90995538	A	G	0.000206245	Phosphate
Affx-18661951	2	0	187532373	G	T	0.00020627	Phosphate
rs12194540	6	0	40125525	A	G	0.000206271	Phosphate
rs12873187	13	0	80770942	A	G	0.000206415	Phosphate
rs10103826	8	0	135496060	T	C	0.00020661	Phosphate
rs77319199	17	0	58826666	G	A	0.000206661	Phosphate
rs56090661	6	0	33841952	G	A	0.000208192	Phosphate
rs61804211	1	0	161671306	T	G	0.000206751	Phosphate
rs12576304	11	0	95289251	G	A	0.000206841	Phosphate
rs77950045	6	0	152010377	A	G	0.000206876	Phosphate
rs1204148	6	0	13817359	T	C	0.00020696	Phosphate
rs71563326	6	0	31344024	C	T	0.000207059	Phosphate
rs735875	9	0	14395234	A	G	0.000207135	Phosphate
rs74421294	8	0	82576374	C	G	0.000207144	Phosphate
rs17047703	1	0	218525588	A	C	0.000207184	Phosphate
rs60934439	5	0	131639843	G	A	0.000206825	Phosphate
rs3009490	3	0	131797662	T	C	0.000206207	Phosphate
rs10177986	2	0	31421708	C	T	0.000208223	Phosphate
rs6489436	12	0	3206254	C	T	0.000208303	Phosphate
rs117926343	7	0	102498891	T	C	0.000209351	Phosphate
rs75526294	5	0	10804897	C	T	0.000209604	Phosphate
rs12971542	19	0	10118700	T	C	0.000209722	Phosphate
rs2269057	6	0	37324893	C	G	0.000209761	Phosphate
rs1082214	12	0	56846490	T	C	0.000209868	Phosphate
rs7762563	6	0	156846256	T	C	0.000209881	Phosphate
rs138340155	3	0	142413338	A	G	0.000209883	Phosphate
rs10824718	10	0	80866496	A	G	0.000209887	Phosphate
rs11223752	11	0	96833343	C	A	0.000210045	Phosphate
rs6564638	16	0	79108107	G	A	0.000210049	Phosphate
rs17869070	2	0	234914921	G	T	0.00021005	Phosphate
rs1265236	6	0	4499772	C	T	0.000210122	Phosphate
rs7369085	2	0	16368576	A	G	0.000210184	Phosphate
rs34142604	12	0	124953815	G	A	0.000210224	Phosphate
rs3889391	15	0	51558422	A	G	0.00021039	Phosphate
rs3856806	3	0	12475557	T	C	0.00020934	Phosphate
rs656385	10	0	113676598	C	A	0.000209182	Phosphate
rs11541335	5	0	176764436	A	G	0.000209179	Phosphate
rs4654829	1	0	23283183	T	C	0.000209176	Phosphate
rs28406998	4	0	127261220	G	A	0.000208303	Phosphate
rs75120091	2	0	187587630	C	G	0.000208308	Phosphate
rs34882496	9	0	28348133	A	G	0.000208356	Phosphate
rs13087166	3	0	67457150	A	G	0.000208459	Phosphate
rs80086480	10	0	78215762	A	C	0.000208498	Phosphate
rs28711363	9	0	113334524	C	T	0.000208631	Phosphate
rs62041345	16	0	79802985	C	T	0.000208689	Phosphate
rs3736360	1	0	22150120	T	C	0.000208269	Phosphate
rs11226694	11	0	97329514	C	A	0.00020873	Phosphate
rs34459708	8	0	129998183	G	A	0.000208778	Phosphate
rs3768410	1	0	226910570	T	C	0.000208796	Phosphate
rs6692596	1	0	226778158	T	C	0.000208855	Phosphate
rs11190172	10	0	101358381	C	T	0.000208902	Phosphate
rs10950647	7	0	17196529	G	A	0.000208966	Phosphate
rs71636972	1	0	21647223	A	G	0.000209002	Phosphate
rs34041362	4	0	69306774	G	T	0.000209038	Phosphate
rs72653706	16	0	16256935	A	G	0.000208768	Phosphate
rs62005923	15	0	61566848	C	T	0.000206206	Phosphate
rs6438712	3	0	121933505	A	G	0.000206126	Phosphate
rs17085080	4	0	65426198	G	A	0.000205937	Phosphate
rs17183507	6	0	131499639	G	A	0.000202247	Phosphate
rs79239213	7	0	18011321	T	G	0.000202249	Phosphate
rs116884627	20	0	57883430	T	C	0.000202288	Phosphate
rs11045893	12	0	21392819	C	T	0.0002024	Phosphate
rs75784535	7	0	126365462	A	G	0.000202406	Phosphate
rs73543931	8	0	13110002	A	G	0.000202458	Phosphate
rs77275274	8	0	83937259	A	G	0.000202485	Phosphate
rs77277598	1	0	1105721	T	C	0.000202548	Phosphate
rs114001895	12	0	17708675	G	C	0.000202691	Phosphate
rs1374984	6	0	127949276	G	A	0.000202743	Phosphate
rs73696805	7	0	47018960	A	G	0.000202977	Phosphate
rs2715259	3	0	121827724	C	T	0.000202995	Phosphate
rs16883215	6	0	73743070	G	A	0.000203106	Phosphate
rs80200504	6	0	131741303	T	C	0.000203282	Phosphate
rs3018863	8	0	95043468	C	T	0.000203303	Phosphate
rs11641231	16	0	86381184	G	C	0.000202077	Phosphate
Affx-19241154	2	0	223916080	C	T	0.000202009	Phosphate
rs2973687	5	0	177755366	A	G	0.00020196	Phosphate
rs11154819	6	0	136053695	A	G	0.00020196	Phosphate
rs114252547	2	0	234311271	G	T	0.00020146	Phosphate
rs12087406	1	0	218418911	C	T	0.000201504	Phosphate
rs73020481	11	0	117772955	C	T	0.000201546	Phosphate
rs116555062	5	0	129359827	A	G	0.000201568	Phosphate
rs58824810	15	0	84670975	C	T	0.000201598	Phosphate
rs2515521	8	0	6438242	T	C	0.000201606	Phosphate
rs78393951	12	0	93631187	C	T	0.000201694	Phosphate
rs78146725	6	0	130996367	C	T	0.000203487	Phosphate
rs8102728	19	0	10111065	A	G	0.000201696	Phosphate
rs117221127	10	0	4389767	A	C	0.000201737	Phosphate
rs77403185	18	0	48383114	A	G	0.000201748	Phosphate
rs61833250	1	0	244131275	A	G	0.000201816	Phosphate
rs11570597	22	0	38577755	A	G	0.000201885	Phosphate
rs7439366	4	0	69964338	C	T	0.000201917	Phosphate
rs7719873	5	0	158231990	A	G	0.000201945	Phosphate
rs7774841	6	0	136205255	A	C	0.000201956	Phosphate
rs13217513	6	0	15623407	A	G	0.000201702	Phosphate
rs28549767	12	0	131516733	C	T	0.000203644	Phosphate
rs6974835	7	0	8374931	G	T	0.000203679	Phosphate
rs4968638	17	0	61051271	T	C	0.000203842	Phosphate
rs3217146	2	0	175945502	G	GA	0.000205156	Phosphate
rs56006000	17	0	37393677	A	G	0.000205207	Phosphate
rs13222543	7	0	100015457	T	C	0.000205232	Phosphate
rs666371	1	0	21041555	A	G	0.000205236	Phosphate
rs11225399	11	0	102602656	A	G	0.000205342	Phosphate
rs17187478	9	0	104218974	C	A	0.000205369	Phosphate
rs77202135	18	0	55677401	T	C	0.000205471	Phosphate
rs117770498	11	0	47802071	A	G	0.000205103	Phosphate
rs1127412	3	0	121414061	T	C	0.000205538	Phosphate
rs7002884	8	0	129140680	G	A	0.00020567	Phosphate
rs80020732	20	0	39419953	G	A	0.000205704	Phosphate
rs17286201	9	0	14312539	T	C	0.000205732	Phosphate
rs74476994	2	0	199828405	C	T	0.00020577	Phosphate
rs1864540	2	0	10090591	C	A	0.000205805	Phosphate
rs12854131	13	0	42765400	C	A	0.000205843	Phosphate
rs503238	9	0	110940013	T	C	0.00020587	Phosphate
rs7559833	2	0	7608681	G	T	0.000205584	Phosphate
rs78171883	4	0	111753481	T	C	0.000194046	Phosphate
rs73037136	3	0	171731687	A	G	0.000205095	Phosphate
rs727842	6	0	21420198	T	G	0.000205066	Phosphate
rs61733866	11	0	17158120	T	C	0.000203957	Phosphate
rs111458718	12	0	4577676	T	C	0.000203963	Phosphate
rs11617972	13	0	32830706	A	G	0.000204131	Phosphate
rs35514860	19	0	4966189	C	G	0.000204164	Phosphate
rs7633003	3	0	121747645	G	A	0.000204235	Phosphate
rs66948406	5	0	16123236	T	C	0.000204331	Phosphate
rs4129299	3	0	85724064	G	A	0.000204349	Phosphate
rs9403064	6	0	139714492	G	A	0.000205076	Phosphate
rs4964676	12	0	108720352	A	G	0.000204435	Phosphate
rs56046206	6	0	33036548	A	G	0.000204639	Phosphate
rs11216609	11	0	117769364	C	T	0.000204657	Phosphate
rs77942431	7	0	7663054	G	A	0.000204705	Phosphate
rs803064	7	0	101917521	G	A	0.00020476	Phosphate
rs34350056	16	0	79772108	T	C	0.000204809	Phosphate
rs6422889	9	0	140313025	C	T	0.000204907	Phosphate
rs835061	5	0	14989810	C	T	0.000204994	Phosphate
rs61749058	17	0	78055757	T	C	0.000204465	Phosphate
rs210173	6	0	33527792	G	A	0.000163848	Phosphate
rs76961596	6	0	152115788	A	G	0.000194018	Phosphate
rs7612160	3	0	136272805	A	C	0.000193974	Phosphate
rs73120152	3	0	78073261	C	T	0.0001849	Phosphate
rs76112564	11	0	30904974	G	A	0.000184929	Phosphate
rs4725130	7	0	8825091	C	G	0.000185012	Phosphate
rs76807532	17	0	58171937	C	T	0.000185036	Phosphate
rs2047936	16	0	49864807	A	G	0.00018505	Phosphate
rs16868647	6	0	34415439	G	C	0.000185133	Phosphate
rs4130923	10	0	133325496	G	A	0.000185173	Phosphate
rs72841969	17	0	19769907	T	G	0.00018519	Phosphate
rs76102527	4	0	26943880	G	A	0.00018523	Phosphate
rs17295561	3	0	131527785	A	G	0.000185244	Phosphate
rs12652956	5	0	132936859	A	G	0.000185296	Phosphate
rs117925708	6	0	152082003	A	C	0.000185324	Phosphate
rs4133289	1	0	159453937	T	C	0.000185383	Phosphate
rs67801643	19	0	19267458	T	C	0.000185445	Phosphate
rs9971750	12	0	115446306	T	C	0.000185446	Phosphate
rs78189623	3	0	197037883	A	G	0.00018488	Phosphate
rs118076480	10	0	32164656	C	G	0.000184852	Phosphate
rs74885607	17	0	9977633	G	A	0.000184825	Phosphate
rs17141543	10	0	17751589	A	G	0.00018463	Phosphate
rs77660157	8	0	88783465	A	G	0.000184159	Phosphate
rs117525499	14	0	23942741	C	T	0.000184196	Phosphate
rs45485197	22	0	36013119	A	C	0.000184209	Phosphate
rs2448039	12	0	12103914	C	T	0.000184273	Phosphate
rs58259447	12	0	131619836	C	T	0.000184307	Phosphate
rs17129116	10	0	113467206	C	T	0.000184367	Phosphate
rs34604874	8	0	126487857	A	G	0.000184383	Phosphate
rs6958	17	0	66528778	G	C	0.000185468	Phosphate
rs72939083	18	0	62615975	G	A	0.000184403	Phosphate
rs57830821	12	0	121122676	T	C	0.000184425	Phosphate
rs10215873	7	0	28941541	A	G	0.000184457	Phosphate
rs12783414	10	0	4667785	A	G	0.000184477	Phosphate
rs2075032	12	0	717138	G	A	0.00018449	Phosphate
rs67703914	6	0	87277600	T	C	0.000184515	Phosphate
rs67083123	2	0	158022215	T	C	0.000184568	Phosphate
rs3740484	10	0	102747363	T	G	0.000184626	Phosphate
rs17864768	2	0	234897718	T	C	0.000184423	Phosphate
rs17563282	3	0	2569691	T	C	0.000184151	Phosphate
rs117043118	10	0	73914143	G	T	0.000185563	Phosphate
rs12196956	6	0	38143395	A	G	0.000185575	Phosphate
rs113645786	1	0	21392684	T	C	0.000186441	Phosphate
rs117002541	13	0	87216654	A	G	0.000186605	Phosphate
rs12669393	7	0	7855379	T	C	0.000186678	Phosphate
rs76953732	6	0	33846235	A	C	0.000186686	Phosphate
rs115590296	1	0	21417990	T	C	0.000186715	Phosphate
rs62327852	4	0	119932280	T	C	0.00018673	Phosphate
rs2966974	5	0	19374520	G	A	0.000186854	Phosphate
rs117825094	9	0	4075039	C	T	0.000186951	Phosphate
rs79706990	9	0	36220845	C	T	0.000186955	Phosphate
rs12978323	19	0	41756038	G	T	0.000186963	Phosphate
rs75902409	3	0	169156059	C	T	0.000186979	Phosphate
rs1920088	12	0	62578050	A	G	0.000186994	Phosphate
rs35759537	14	0	23749037	T	C	0.000187018	Phosphate
rs59355030	6	0	5386517	A	G	0.000187026	Phosphate
rs76740808	15	0	36065124	A	G	0.00018716	Phosphate
rs10898178	11	0	83615749	G	A	0.000186419	Phosphate
rs4144233	9	0	129414169	T	G	0.000186295	Phosphate
rs26912	5	0	60936095	C	T	0.00018626	Phosphate
rs9398933	6	0	130350703	G	A	0.000186236	Phosphate
rs10514304	5	0	88473328	T	C	0.000185634	Phosphate
rs158199	19	0	54502791	A	G	0.000185642	Phosphate
rs11022974	11	0	13837503	G	A	0.000185642	Phosphate
rs725364	2	0	44349397	G	C	0.000185733	Phosphate
rs4144071	7	0	98124854	C	T	0.000185798	Phosphate
rs75188530	3	0	84375793	T	C	0.000185842	Phosphate
rs115645481	6	0	33198592	C	T	0.000185892	Phosphate
rs4946811	6	0	107420516	C	A	0.000185569	Phosphate
rs12128325	1	0	22002867	A	G	0.000185928	Phosphate
rs28365067	7	0	99272310	A	G	0.000185998	Phosphate
rs4793332	17	0	69094120	T	G	0.000186001	Phosphate
rs112297533	12	0	92987867	C	T	0.000186017	Phosphate
rs72799631	16	0	53308814	T	C	0.000186157	Phosphate
rs12039278	1	0	21953026	C	A	0.000186206	Phosphate
rs72825121	17	0	37488629	C	T	0.000186209	Phosphate
rs7525602	1	0	117873618	T	C	0.000186231	Phosphate
rs76059108	19	0	54554775	T	C	0.000185947	Phosphate
rs61904289	11	0	85994731	T	C	0.000187241	Phosphate
rs34646116	20	0	39438008	A	G	0.000184056	Phosphate
rs795650	13	0	54829516	T	C	0.000183993	Phosphate
rs10132640	14	0	93684814	C	T	0.000181979	Phosphate
rs10510408	3	0	11913064	T	C	0.000182017	Phosphate
rs72802167	2	0	23426728	A	G	0.000182041	Phosphate
rs73588826	9	0	129278840	G	A	0.000182042	Phosphate
rs182927749	19	0	35504510	A	G	0.000182054	Phosphate
rs118104738	10	0	122848375	T	C	0.000182071	Phosphate
rs4346241	17	0	8580609	G	A	0.0001821	Phosphate
rs55837057	15	0	59294552	A	G	0.000182136	Phosphate
rs1556478	10	0	90983629	T	C	0.000182167	Phosphate
rs1919895	1	0	107529588	A	C	0.000182175	Phosphate
rs150155187	1	0	155151048	C	G	0.00018222	Phosphate
rs35019942	17	0	7251713	T	C	0.000182314	Phosphate
rs11880219	19	0	46385997	A	T	0.000182331	Phosphate
rs74677734	8	0	72528849	A	G	0.000182566	Phosphate
rs891501	2	0	10086506	G	T	0.000182623	Phosphate
rs3862772	11	0	82671930	G	C	0.000181976	Phosphate
rs74748458	5	0	141620713	T	C	0.00018196	Phosphate
rs9375797	6	0	131345517	C	G	0.000181932	Phosphate
rs9914609	17	0	47594519	A	G	0.000181921	Phosphate
rs17627481	12	0	111777482	A	G	0.000181389	Phosphate
Affx-80298642	17	0	57288208	CT	C	0.000181403	Phosphate
rs9410238	9	0	91312829	C	T	0.000181408	Phosphate
rs707847	6	0	16712608	A	G	0.000181457	Phosphate
rs121918007	1	0	21890632	A	G	0.000181458	Phosphate
rs2578466	12	0	4061044	C	T	0.00018146	Phosphate
rs12931268	16	0	49804502	C	T	0.000181465	Phosphate
rs74739791	17	0	8086154	T	C	0.000182633	Phosphate
rs71481756	10	0	8102404	T	G	0.000181534	Phosphate
rs7302400	12	0	108704237	T	G	0.0001816	Phosphate
rs75559005	4	0	29997277	T	C	0.000181601	Phosphate
rs17266628	3	0	122127926	G	A	0.000181615	Phosphate
rs78586278	2	0	205712724	G	A	0.000181744	Phosphate
rs219757	21	0	37842040	G	A	0.000181771	Phosphate
rs4144501	12	0	94156587	G	A	0.000181813	Phosphate
rs149937481	6	0	132497424	A	G	0.000181893	Phosphate
rs11611097	12	0	107126657	A	G	0.000181579	Phosphate
rs7806827	7	0	148976009	C	A	0.000184005	Phosphate
rs74610074	15	0	77974194	T	C	0.000182682	Phosphate
rs118059720	6	0	136167435	G	A	0.000182854	Phosphate
rs1895981	12	0	113949341	C	T	0.000183487	Phosphate
rs4726752	7	0	144958662	A	G	0.000183505	Phosphate
rs17700406	12	0	4462598	C	T	0.000183511	Phosphate
rs492974	8	0	12933568	G	A	0.000183517	Phosphate
rs16942772	15	0	60867129	T	G	0.00018355	Phosphate
rs1998264	6	0	8589775	G	A	0.000183584	Phosphate
rs570387	11	0	65637076	T	C	0.000183601	Phosphate
rs35032603	15	0	74753425	C	T	0.000183613	Phosphate
rs1336992	13	0	54998568	A	C	0.00018367	Phosphate
rs73238191	3	0	142151371	G	A	0.000183677	Phosphate
rs16853834	2	0	216210236	T	C	0.000183844	Phosphate
rs11871010	17	0	59371657	G	A	0.000183901	Phosphate
rs149139991	18	0	32819332	G	T	0.00018393	Phosphate
rs56291673	11	0	47031538	G	A	0.00018396	Phosphate
rs13196892	6	0	7924126	A	C	0.00018397	Phosphate
rs41310412	1	0	21755747	G	A	0.000183481	Phosphate
rs17163010	5	0	129081099	G	A	0.000183453	Phosphate
rs474440	6	0	122779099	C	T	0.000183407	Phosphate
rs79632126	6	0	36214824	G	C	0.000183356	Phosphate
rs6764466	3	0	188364893	G	C	0.000182918	Phosphate
rs7678732	4	0	9693253	T	C	0.000182945	Phosphate
rs1563781	7	0	16849012	G	A	0.000182993	Phosphate
rs76085978	3	0	144904987	T	C	0.000182997	Phosphate
rs73197785	13	0	54593011	A	G	0.000183037	Phosphate
rs74926959	3	0	31615996	T	C	0.000183079	Phosphate
rs76106002	12	0	115866041	T	C	0.000183097	Phosphate
rs61780041	1	0	7324582	A	G	0.000182748	Phosphate
rs3072826	17	0	66452641	G	GGAAA	0.000183128	Phosphate
rs12192635	6	0	25880907	T	A	0.000183183	Phosphate
rs12131952	1	0	243587887	C	G	0.000183184	Phosphate
rs12701816	7	0	40360502	A	G	0.000183211	Phosphate
rs12451211	17	0	1965542	G	A	0.000183231	Phosphate
rs75699184	14	0	57895263	T	C	0.000183243	Phosphate
rs117613472	6	0	127195878	T	C	0.000183322	Phosphate
rs17061262	13	0	62926036	T	C	0.000183353	Phosphate
rs199690076	9	0	140127675	T	C	0.000183145	Phosphate
rs28548845	12	0	122594249	C	T	0.000187243	Phosphate
rs79437766	17	0	59060919	C	T	0.000187244	Phosphate
rs114335889	4	0	190381497	G	A	0.000187305	Phosphate
rs333173	1	0	22032570	G	T	0.000191826	Phosphate
rs4709741	6	0	164092291	A	C	0.000191839	Phosphate
rs6859263	5	0	44066093	G	A	0.00019184	Phosphate
rs72816261	5	0	163635906	C	T	0.000191841	Phosphate
rs76863165	7	0	93528958	A	C	0.000191881	Phosphate
rs73199614	3	0	190874663	G	T	0.00019192	Phosphate
rs9910865	17	0	8895695	G	C	0.000191935	Phosphate
rs35488260	1	0	21900459	C	A	0.000191938	Phosphate
rs12659504	5	0	148805005	G	A	0.000191944	Phosphate
rs12220144	10	0	70364884	T	G	0.000191955	Phosphate
rs1000464	7	0	65777909	G	C	0.000192018	Phosphate
rs114355919	6	0	34157315	T	G	0.000192047	Phosphate
rs62415695	6	0	76024704	A	G	0.000192072	Phosphate
rs72698916	14	0	96211676	A	G	0.000192112	Phosphate
rs66548517	1	0	235170979	C	A	0.000192151	Phosphate
rs117521916	9	0	136407449	A	C	0.000191738	Phosphate
rs1011848	1	0	162570375	G	A	0.000191737	Phosphate
rs149132897	12	0	56995856	C	G	0.000191715	Phosphate
rs2075295	11	0	116628401	C	T	0.000191697	Phosphate
rs1936560	10	0	36635058	G	T	0.000190771	Phosphate
rs72664209	16	0	16267140	A	C	0.000190793	Phosphate
rs11856886	15	0	51017212	G	A	0.000190805	Phosphate
rs144036109	15	0	62995056	A	G	0.000190935	Phosphate
rs111363873	10	0	80850455	T	C	0.000190954	Phosphate
rs62178769	2	0	199742175	C	A	0.000190975	Phosphate
rs62421261	6	0	130171525	G	A	0.000191046	Phosphate
rs79653519	7	0	77654328	G	A	0.000192154	Phosphate
rs1354235	3	0	2489729	C	T	0.00019106	Phosphate
rs12364696	11	0	2215604	G	A	0.000191189	Phosphate
rs35231132	17	0	66708525	C	G	0.00019122	Phosphate
rs28907593	8	0	89180432	G	A	0.000191362	Phosphate
rs75803048	12	0	12023844	A	G	0.000191453	Phosphate
rs7298803	12	0	32134064	G	A	0.000191531	Phosphate
rs28368975	2	0	16231069	G	T	0.000191554	Phosphate
rs11671010	19	0	35559474	C	T	0.000191555	Phosphate
rs4237863	12	0	72696106	G	A	0.000191118	Phosphate
rs26008	5	0	131008194	T	C	0.000190737	Phosphate
rs3761218	20	0	3776175	C	T	0.000192215	Phosphate
rs77393224	6	0	34381136	A	G	0.000192422	Phosphate
rs4793605	17	0	47035869	T	C	0.000193124	Phosphate
rs10774171	12	0	3868309	G	A	0.000193138	Phosphate
rs420122	2	0	10033277	G	A	0.000193225	Phosphate
rs35251833	2	0	187541377	A	G	0.000193268	Phosphate
rs72935088	6	0	108517832	G	A	0.000193308	Phosphate
rs75240962	2	0	152008859	A	G	0.000193332	Phosphate
Affx-89008109	20	0	52789466	C	CCTT	0.000193547	Phosphate
rs2108262	7	0	20018453	C	A	0.000193614	Phosphate
rs9472309	6	0	44580743	T	C	0.000193626	Phosphate
rs6580699	12	0	49478812	G	T	0.000193682	Phosphate
rs75485216	18	0	66467485	T	C	0.000193737	Phosphate
rs1999805	6	0	152068364	G	A	0.000193748	Phosphate
rs72989580	6	0	132452724	C	G	0.000193776	Phosphate
rs80060248	3	0	141101781	C	G	0.000193871	Phosphate
rs79639208	9	0	113319487	A	C	0.000193952	Phosphate
rs12285496	11	0	2837741	C	G	0.000193121	Phosphate
rs75307053	17	0	72321659	C	T	0.000193081	Phosphate
rs7206884	16	0	51258956	G	A	0.000193039	Phosphate
rs72736901	1	0	218420557	G	A	0.000193023	Phosphate
rs10961346	9	0	14030444	G	A	0.000192432	Phosphate
rs76944331	2	0	157963587	A	G	0.000192483	Phosphate
rs4945996	6	0	114602689	A	C	0.000192627	Phosphate
rs7955152	12	0	113958452	C	T	0.000192671	Phosphate
rs184863324	1	0	247013576	G	A	0.000192691	Phosphate
rs314675	19	0	47196079	C	T	0.000192719	Phosphate
rs76814262	9	0	71845667	T	C	0.000192731	Phosphate
rs182253691	3	0	130535568	A	G	0.00019223	Phosphate
rs2024576	20	0	39276556	T	G	0.000192735	Phosphate
rs9978265	21	0	36418403	A	G	0.000192755	Phosphate
rs35170626	12	0	108743739	A	G	0.000192793	Phosphate
rs79751006	3	0	114320194	T	G	0.000192816	Phosphate
rs3759217	12	0	12868452	T	C	0.000192884	Phosphate
rs10462065	5	0	44068846	A	C	0.000192897	Phosphate
rs117952552	12	0	4420703	T	C	0.000192919	Phosphate
rs4672276	2	0	59292510	G	A	0.00019299	Phosphate
rs28537366	17	0	44892950	G	C	0.000192741	Phosphate
rs1861716	9	0	128885548	A	C	0.000190734	Phosphate
rs17633592	6	0	130461076	T	C	0.000190719	Phosphate
rs116930312	12	0	113288645	T	C	0.00019071	Phosphate
rs10492398	13	0	33080900	C	T	0.000188416	Phosphate
rs329115	5	0	133858719	C	T	0.000188523	Phosphate
rs1438924	15	0	51463624	C	T	0.000188642	Phosphate
rs9402729	6	0	135952009	A	G	0.000188663	Phosphate
rs801193	7	0	66030612	G	T	0.000188721	Phosphate
rs201328926	12	0	4648127	A	G	0.000188736	Phosphate
rs76843372	2	0	32959483	C	G	0.000188749	Phosphate
rs117589085	8	0	57285486	A	G	0.000188905	Phosphate
rs75055618	4	0	113432634	T	C	0.000188935	Phosphate
rs76223283	6	0	132932753	A	G	0.000188961	Phosphate
rs72999181	19	0	11755767	A	G	0.000188992	Phosphate
rs11653171	17	0	29888360	T	G	0.000189015	Phosphate
rs1109654	6	0	34074463	A	G	0.000189047	Phosphate
rs55687265	15	0	50226359	C	G	0.000189053	Phosphate
rs76599369	22	0	38636795	A	G	0.000189067	Phosphate
rs10486971	7	0	82197454	G	C	0.000188381	Phosphate
rs118024458	8	0	140921171	A	G	0.000188375	Phosphate
rs77532430	17	0	27896307	T	C	0.000188316	Phosphate
rs8070051	17	0	59566682	T	C	0.000188314	Phosphate
rs77185216	20	0	7491790	T	C	0.000187361	Phosphate
rs77740204	7	0	105958582	T	C	0.000187552	Phosphate
rs116592928	4	0	69611606	T	C	0.000187556	Phosphate
rs11813890	10	0	80945005	T	C	0.000187657	Phosphate
rs186884971	12	0	112608227	T	C	0.000187669	Phosphate
rs78291326	15	0	59252947	C	A	0.0001877	Phosphate
rs4523202	7	0	52197979	T	C	0.00018779	Phosphate
rs36052426	8	0	124742807	A	G	0.00018913	Phosphate
rs112912413	8	0	1861745	A	C	0.000187841	Phosphate
rs17538822	15	0	37562540	C	T	0.000187919	Phosphate
rs41364646	5	0	14522975	A	G	0.000188004	Phosphate
rs117496645	7	0	14973713	C	T	0.00018814	Phosphate
rs1112029	9	0	113311958	G	A	0.000188181	Phosphate
rs117034637	9	0	129536241	A	G	0.000188188	Phosphate
rs115983197	18	0	439151	C	A	0.000188197	Phosphate
rs4781592	16	0	9754738	A	G	0.000188309	Phosphate
rs11211138	1	0	46015157	A	G	0.000187913	Phosphate
rs16951530	16	0	79882358	A	G	0.000189141	Phosphate
rs117482405	6	0	130710514	A	G	0.000189146	Phosphate
rs4934351	10	0	82338801	A	G	0.000189188	Phosphate
rs1573612	12	0	12047429	C	T	0.00019001	Phosphate
rs9589925	13	0	94829330	G	A	0.00019004	Phosphate
rs1051443	17	0	6354033	G	C	0.000190142	Phosphate
rs116082009	7	0	102427889	T	C	0.000190285	Phosphate
rs6838432	4	0	185778265	C	A	0.000190322	Phosphate
rs7312673	12	0	123572794	G	A	0.000190343	Phosphate
rs16906555	9	0	22797836	C	A	0.000190354	Phosphate
rs10227232	7	0	16178100	G	A	0.000189911	Phosphate
rs9260048	6	0	29908076	G	T	0.00019043	Phosphate
rs7535497	1	0	21840709	G	T	0.000190479	Phosphate
rs17705018	1	0	198833047	T	C	0.000190483	Phosphate
rs538098	6	0	152120869	C	T	0.000190571	Phosphate
rs78529762	5	0	88849820	C	A	0.000190613	Phosphate
rs1947371	4	0	124423651	C	T	0.000190632	Phosphate
rs72781796	2	0	7160285	T	C	0.000190674	Phosphate
rs4965889	15	0	102037398	G	C	0.000190683	Phosphate
rs77507949	12	0	4960819	T	C	0.000190444	Phosphate
rs62126322	19	0	55661080	C	T	0.000194017	Phosphate
rs10432043	17	0	44869567	T	C	0.0001899	Phosphate
rs908018	6	0	163319108	A	G	0.000189803	Phosphate
rs231500	17	0	41973374	T	C	0.000189221	Phosphate
rs16973217	17	0	66666206	T	C	0.000189256	Phosphate
rs16873510	6	0	45533153	G	A	0.000189274	Phosphate
rs117885822	8	0	60877160	C	A	0.000189312	Phosphate
rs73222409	7	0	122372380	A	G	0.00018933	Phosphate
rs35961643	17	0	66665566	A	G	0.000189336	Phosphate
rs12926319	16	0	51260144	T	C	0.000189397	Phosphate
rs56346215	17	0	8076917	C	A	0.00018987	Phosphate
rs10485674	20	0	39293832	G	A	0.000189406	Phosphate
rs117713145	13	0	39475608	C	T	0.000189527	Phosphate
rs139397692	16	0	53902297	A	G	0.000189607	Phosphate
rs2173247	17	0	8657224	T	C	0.000189618	Phosphate
rs55698418	2	0	37543593	G	A	0.000189661	Phosphate
rs11054701	12	0	12289156	C	T	0.00018976	Phosphate
rs117439060	13	0	38407945	T	C	0.000189788	Phosphate
rs11230135	11	0	59827800	A	C	0.000189793	Phosphate
rs17360973	1	0	25197277	A	G	0.000189511	Phosphate
rs13271272	8	0	106011235	T	G	0.000125238	Phosphate
rs200503523	10	0	49388901	T	C	0.000105587	Phosphate
rs34492	12	0	97262703	G	A	0.000125231	Phosphate
rs74412410	8	0	67408591	G	A	0.00010092	Phosphate
rs4265380	1	0	25293356	T	C	0.000100927	Phosphate
rs301060	13	0	26755514	G	T	0.000100941	Phosphate
rs113923161	9	0	79489280	A	G	0.000100947	Phosphate
rs75247697	2	0	13469967	A	C	0.000100955	Phosphate
rs439885	16	0	85968674	A	G	0.000100958	Phosphate
rs72855796	2	0	151080500	C	T	0.000100963	Phosphate
Affx-7979202	1	0	244344409	G	T	0.000100964	Phosphate
rs61737885	7	0	142983699	A	G	0.000100965	Phosphate
rs115257212	2	0	36393290	C	A	0.000100965	Phosphate
rs34832095	3	0	9183138	GT	G	0.000100988	Phosphate
rs7218948	17	0	851888	A	G	0.000100991	Phosphate
rs26582	5	0	87950290	A	G	0.000100991	Phosphate
rs114865682	3	0	169473983	T	C	0.000100995	Phosphate
rs12732022	1	0	26522518	A	G	0.000101002	Phosphate
rs7120173	11	0	116829653	G	T	0.00010092	Phosphate
rs28385620	6	0	152658374	G	A	0.000100906	Phosphate
rs1106639	2	0	242690675	A	G	0.000100903	Phosphate
rs1553309	3	0	121910706	G	A	0.000100903	Phosphate
rs11465206	1	0	155160556	G	A	0.0001008	Phosphate
rs78305827	1	0	26346525	C	A	0.000100802	Phosphate
rs67141521	1	0	22145180	G	T	0.000100802	Phosphate
rs76960962	7	0	80104105	T	C	0.000100803	Phosphate
rs11063027	12	0	4299313	A	G	0.000100806	Phosphate
rs183131507	4	0	106890187	A	C	0.00010083	Phosphate
rs117252992	21	0	41799939	A	G	0.000100837	Phosphate
rs113704627	17	0	54747789	G	A	0.000101009	Phosphate
rs1335045	1	0	208414033	C	T	0.000100849	Phosphate
rs10505952	12	0	24974646	A	G	0.00010085	Phosphate
rs76032366	4	0	71308100	A	G	0.000100866	Phosphate
rs111447056	12	0	17804455	C	G	0.000100871	Phosphate
rs1569019	12	0	131576191	A	C	0.000100878	Phosphate
rs771296	2	0	7071535	A	C	0.000100886	Phosphate
rs11605323	11	0	133193457	C	G	0.000100894	Phosphate
rs1574525	17	0	1623675	G	A	0.000100897	Phosphate
rs62062349	17	0	69112297	A	G	0.000100849	Phosphate
rs117212150	11	0	57182075	T	C	0.0001008	Phosphate
rs76833525	6	0	127177012	C	A	0.000101011	Phosphate
rs1876878	17	0	61019115	G	A	0.000101024	Phosphate
rs17234046	10	0	62065218	T	G	0.000101172	Phosphate
rs1181883	1	0	3677933	C	T	0.000101172	Phosphate
rs79124012	11	0	68361502	G	A	0.000101173	Phosphate
rs76367513	1	0	22038066	A	C	0.000101179	Phosphate
rs117370695	11	0	103378340	T	C	0.000101182	Phosphate
rs10961406	9	0	14182043	G	A	0.000101195	Phosphate
rs117211662	9	0	133357293	T	C	0.000101206	Phosphate
rs76455346	1	0	44963087	C	T	0.000101217	Phosphate
rs77060942	10	0	25610967	A	G	0.000101223	Phosphate
rs150406341	14	0	52508948	A	G	0.000101231	Phosphate
rs625311	18	0	76821509	A	G	0.00010124	Phosphate
rs1133190	19	0	45818835	A	G	0.000101254	Phosphate
rs114992194	3	0	70741534	T	C	0.000101256	Phosphate
rs10492873	16	0	78221970	C	G	0.000101257	Phosphate
rs76633747	5	0	31811701	C	T	0.00010126	Phosphate
rs113892120	6	0	127211912	C	T	0.00010117	Phosphate
rs12480176	20	0	59356370	C	T	0.000101151	Phosphate
rs61760872	12	0	121013496	C	G	0.00010114	Phosphate
rs7240561	18	0	29259940	G	A	0.000101131	Phosphate
rs1609045	4	0	122940840	T	C	0.000101026	Phosphate
rs12632541	3	0	98120480	C	T	0.000101054	Phosphate
rs76747140	11	0	44915538	T	C	0.000101055	Phosphate
rs117535087	11	0	88374557	C	T	0.000101061	Phosphate
rs193125018	6	0	9699819	T	C	0.000101062	Phosphate
rs9479288	6	0	152626012	G	T	0.000101071	Phosphate
rs74683816	11	0	117726103	A	G	0.000101078	Phosphate
rs76624296	2	0	187116672	C	G	0.000101017	Phosphate
rs11647779	16	0	83194218	T	C	0.000101084	Phosphate
rs7629478	3	0	25513628	G	T	0.000101093	Phosphate
rs116414037	1	0	33190697	T	C	0.000101101	Phosphate
rs331117	2	0	150852824	A	G	0.000101101	Phosphate
rs117419555	17	0	57746013	T	C	0.000101106	Phosphate
rs33995980	7	0	84782216	G	C	0.000101118	Phosphate
rs117773781	20	0	39354884	C	T	0.000101129	Phosphate
rs62029574	16	0	23985900	G	A	0.000101131	Phosphate
rs113167560	16	0	51444521	G	T	0.000101087	Phosphate
rs113345549	6	0	107575943	A	C	0.000101266	Phosphate
rs10441806	9	0	136062437	T	C	0.000100794	Phosphate
rs7639950	3	0	65180793	C	T	0.000100785	Phosphate
rs10744414	12	0	129896761	C	T	0.000100504	Phosphate
rs41300620	17	0	63009717	C	T	0.000100504	Phosphate
rs28692633	17	0	5403468	T	C	0.000100505	Phosphate
rs112907282	8	0	144672035	T	C	0.000100506	Phosphate
rs77523820	7	0	73601299	G	A	0.000100508	Phosphate
rs17336765	7	0	55228379	A	G	0.000100511	Phosphate
rs2156015	18	0	39605413	G	A	0.000100537	Phosphate
rs77165455	4	0	116341865	C	T	0.000100542	Phosphate
rs6661511	1	0	115437986	A	G	0.000100546	Phosphate
rs202081023	5	0	176824080	A	G	0.000100551	Phosphate
rs3800316	6	0	27256102	C	A	0.000100551	Phosphate
rs77769434	8	0	83735168	T	C	0.00010057	Phosphate
rs9827313	3	0	154825213	A	G	0.00010057	Phosphate
rs3808348	7	0	1028448	T	C	0.000100571	Phosphate
rs8045151	16	0	70109499	T	C	0.000100572	Phosphate
rs268562	8	0	71494780	G	T	0.000100503	Phosphate
rs6063714	20	0	36492927	T	C	0.000100491	Phosphate
rs78472300	16	0	53529284	T	C	0.000100479	Phosphate
rs73074828	12	0	26086923	G	T	0.000100478	Phosphate
rs2463951	10	0	57420417	T	C	0.000100436	Phosphate
rs75408011	9	0	24211519	A	G	0.000100439	Phosphate
rs117113250	7	0	122356965	T	C	0.000100445	Phosphate
rs117203086	17	0	78059821	C	T	0.000100447	Phosphate
rs77216501	11	0	122673350	A	C	0.000100451	Phosphate
rs1527707	6	0	46411108	A	G	0.000100452	Phosphate
rs73170176	13	0	27310219	A	G	0.000100452	Phosphate
rs34518216	4	0	188222722	C	T	0.000100574	Phosphate
rs79927233	6	0	131889124	T	C	0.000100455	Phosphate
rs78324202	17	0	60073671	T	C	0.000100457	Phosphate
rs1395466	10	0	30853789	G	A	0.000100465	Phosphate
rs2217096	2	0	17826031	G	A	0.000100466	Phosphate
rs72798233	10	0	46153563	T	C	0.000100468	Phosphate
rs6569693	6	0	130924497	A	G	0.000100469	Phosphate
rs191589100	10	0	120225780	T	C	0.000100475	Phosphate
rs62289084	3	0	191224013	G	A	0.000100478	Phosphate
rs10824629	10	0	80401073	A	T	0.000100457	Phosphate
rs62041453	16	0	79680308	G	A	0.000100792	Phosphate
rs2811626	1	0	37880752	C	T	0.000100579	Phosphate
rs35770237	20	0	1982128	A	G	0.000100593	Phosphate
rs137993141	17	0	57958377	C	T	0.0001007	Phosphate
rs524859	11	0	66041079	A	G	0.000100712	Phosphate
rs74735573	12	0	4280351	A	G	0.000100715	Phosphate
rs113926392	5	0	111072368	C	T	0.000100727	Phosphate
rs4489573	1	0	85633408	A	G	0.00010073	Phosphate
rs11652788	17	0	58359510	A	G	0.000100736	Phosphate
rs75986277	6	0	5979237	G	A	0.00010074	Phosphate
rs75699908	17	0	29901472	T	C	0.000100742	Phosphate
rs79208093	10	0	49683413	T	C	0.000100742	Phosphate
rs712372	14	0	37319744	T	C	0.000100743	Phosphate
rs117309571	18	0	38814287	A	G	0.000100754	Phosphate
rs74384942	10	0	73073459	T	C	0.000100756	Phosphate
rs62075374	17	0	5512186	G	A	0.000100757	Phosphate
rs8035375	15	0	26037199	C	T	0.000100777	Phosphate
rs72984663	6	0	138436608	G	A	0.000100777	Phosphate
rs117293281	13	0	33514742	G	C	0.0001007	Phosphate
rs7601706	2	0	12265210	C	A	0.000100697	Phosphate
rs12912429	15	0	59364014	A	G	0.000100692	Phosphate
rs2215889	7	0	8327842	C	A	0.000100691	Phosphate
rs1007042	10	0	70616973	T	G	0.000100593	Phosphate
rs78202609	9	0	131155027	T	G	0.000100608	Phosphate
rs74970902	3	0	111684657	A	G	0.000100613	Phosphate
rs1493975	1	0	83084875	T	C	0.000100616	Phosphate
rs11563053	2	0	234976689	G	A	0.000100628	Phosphate
rs9940433	16	0	71363421	A	C	0.000100636	Phosphate
rs34106627	16	0	83816871	G	T	0.000100642	Phosphate
rs113939231	2	0	47926064	A	C	0.000100588	Phosphate
rs17646132	5	0	133131129	C	T	0.000100654	Phosphate
rs17076945	6	0	147877695	T	C	0.000100664	Phosphate
rs74751953	11	0	13037536	G	A	0.000100666	Phosphate
rs16929712	11	0	3892053	C	T	0.000100666	Phosphate
rs117309996	17	0	59009664	C	T	0.000100667	Phosphate
rs16893130	5	0	60927193	G	A	0.000100672	Phosphate
rs6538504	12	0	94914350	G	A	0.000100676	Phosphate
rs17380500	12	0	89962835	A	G	0.000100685	Phosphate
rs75132746	7	0	5930559	A	G	0.000100659	Phosphate
rs10507043	12	0	95114941	T	C	0.000100432	Phosphate
rs17025951	2	0	85381076	A	G	0.000101272	Phosphate
rs4433051	7	0	140012727	C	T	0.000101275	Phosphate
rs16910044	11	0	11776107	T	C	0.000101855	Phosphate
rs2377630	10	0	50141004	C	G	0.000101857	Phosphate
rs6838098	4	0	171612524	C	T	0.00010186	Phosphate
rs56151073	12	0	50512200	C	T	0.00010186	Phosphate
rs35367102	9	0	14257910	C	A	0.000101863	Phosphate
rs1013359	20	0	3975011	C	T	0.000101868	Phosphate
rs1910181	12	0	21185656	T	G	0.00010187	Phosphate
rs73081753	3	0	41245804	C	T	0.000101879	Phosphate
rs56188143	6	0	4499375	A	G	0.000101889	Phosphate
rs62005411	15	0	38475411	A	G	0.00010189	Phosphate
rs61175797	5	0	174186726	G	C	0.000101896	Phosphate
rs17214627	4	0	76491425	G	T	0.000101898	Phosphate
rs72959509	11	0	70864556	C	T	0.000101902	Phosphate
rs75187534	2	0	107425984	A	G	0.000101909	Phosphate
rs10839848	11	0	7721210	T	C	0.00010191	Phosphate
rs61734479	14	0	92403294	T	C	0.000101851	Phosphate
rs72780383	16	0	49831804	C	G	0.000101851	Phosphate
rs117458236	12	0	11149459	T	C	0.000101847	Phosphate
rs1324576	6	0	18558912	C	T	0.000101841	Phosphate
rs1485405	12	0	30282887	G	A	0.000101762	Phosphate
rs2327427	6	0	134203517	A	G	0.000101765	Phosphate
rs17071755	13	0	80251029	C	G	0.000101767	Phosphate
rs117376869	12	0	129740766	T	C	0.000101768	Phosphate
rs6859252	5	0	132657703	T	C	0.00010178	Phosphate
rs114717062	1	0	82982685	T	C	0.000101781	Phosphate
rs1505614	9	0	81187666	T	C	0.000101789	Phosphate
rs9356141	6	0	164177000	C	T	0.000101913	Phosphate
rs74562205	10	0	120337343	A	G	0.000101797	Phosphate
rs7927235	11	0	68289338	G	A	0.000101805	Phosphate
rs16937025	8	0	71352113	A	G	0.000101824	Phosphate
rs78737813	12	0	32137067	G	A	0.000101827	Phosphate
rs72638440	13	0	110635873	G	A	0.000101832	Phosphate
rs4577812	6	0	151524015	A	G	0.000101833	Phosphate
rs78641293	5	0	131949959	G	A	0.000101835	Phosphate
rs10489107	4	0	16792565	T	C	0.000101839	Phosphate
rs17050512	3	0	9720535	T	G	0.000101802	Phosphate
rs35216196	15	0	38193234	A	C	0.000101755	Phosphate
rs10518162	4	0	77923678	A	G	0.00010192	Phosphate
Affx-52222049	2	0	27596143	A	G	0.000101924	Phosphate
rs61893546	11	0	76435112	A	G	0.000102061	Phosphate
rs74916482	18	0	9072478	T	C	0.000102062	Phosphate
rs72808299	10	0	80204946	G	A	0.000102064	Phosphate
rs16950962	16	0	79700789	T	C	0.000102075	Phosphate
rs7946917	11	0	65956577	G	A	0.000102086	Phosphate
rs17864755	2	0	234886363	G	T	0.000102099	Phosphate
rs12323749	14	0	35266904	T	C	0.000102106	Phosphate
rs76313069	17	0	890238	A	G	0.000102111	Phosphate
rs448395	9	0	4766773	A	G	0.000102116	Phosphate
rs872629	19	0	52130638	A	C	0.000102127	Phosphate
rs76144160	6	0	33997613	C	T	0.000102135	Phosphate
rs3814405	3	0	113003273	T	G	0.000102148	Phosphate
rs11563338	7	0	89985775	C	T	0.000102158	Phosphate
rs80254789	12	0	63161729	C	T	0.000102164	Phosphate
rs17119456	14	0	84485390	G	A	0.000102167	Phosphate
rs111623954	7	0	7910296	A	G	0.000102037	Phosphate
rs117258423	8	0	136665790	T	C	0.000102025	Phosphate
rs117496834	7	0	56526193	A	G	0.000102015	Phosphate
rs3892035	3	0	184203031	C	T	0.00010201	Phosphate
rs12918345	16	0	79048673	G	A	0.000101929	Phosphate
rs739631	17	0	29871085	T	C	0.00010193	Phosphate
rs34377541	5	0	146164589	T	C	0.000101933	Phosphate
rs17092571	14	0	57440072	A	G	0.000101936	Phosphate
rs79433988	14	0	84606845	C	A	0.000101944	Phosphate
Affx-80243778	11	0	118532594	A	C	0.000101947	Phosphate
rs117807372	6	0	165931609	C	G	0.000101959	Phosphate
rs117352804	22	0	33447328	T	C	0.000101922	Phosphate
rs16994699	21	0	38431184	G	A	0.000101963	Phosphate
rs201060222	9	0	113312230	G	C	0.000101966	Phosphate
rs4142110	13	0	42754522	C	T	0.000101975	Phosphate
rs72743082	9	0	85977293	T	G	0.000101978	Phosphate
rs71612813	4	0	26892972	C	T	0.000101993	Phosphate
rs729411	3	0	119102458	A	G	0.000101998	Phosphate
rs113441132	9	0	4693755	A	G	0.000102002	Phosphate
rs117377268	15	0	70536499	A	G	0.000102003	Phosphate
rs75195399	17	0	30020150	C	T	0.000101966	Phosphate
rs357048	1	0	180234910	T	C	0.000101273	Phosphate
rs1165677	12	0	104322144	T	C	0.000101754	Phosphate
rs78779875	9	0	74946502	A	C	0.000101749	Phosphate
rs118069386	6	0	135603460	C	T	0.000101404	Phosphate
rs12642363	4	0	16646025	A	G	0.000101424	Phosphate
rs113819739	8	0	95084916	G	A	0.000101441	Phosphate
rs76752123	3	0	19040476	A	G	0.000101441	Phosphate
rs7781772	7	0	144721441	T	C	0.000101448	Phosphate
rs36048988	2	0	235074551	T	C	0.000101451	Phosphate
rs4765827	12	0	1644376	A	G	0.000101461	Phosphate
rs62327046	4	0	161597648	T	G	0.000101461	Phosphate
rs117426432	8	0	109155044	T	C	0.000101467	Phosphate
rs67309388	12	0	49685089	C	T	0.000101472	Phosphate
rs62042970	16	0	73615991	G	A	0.000101476	Phosphate
rs114470303	1	0	244037861	A	G	0.000101486	Phosphate
rs2241718	19	0	41829606	A	G	0.000101499	Phosphate
rs113624392	6	0	73682819	T	C	0.000101509	Phosphate
rs34355967	9	0	140002875	T	C	0.000101515	Phosphate
rs72999779	18	0	77358091	A	G	0.000101385	Phosphate
rs112097002	17	0	2266381	T	G	0.000101374	Phosphate
rs2269834	4	0	108972707	A	C	0.000101374	Phosphate
rs2394438	10	0	69549867	G	A	0.000101372	Phosphate
rs880632	8	0	11735939	A	C	0.000101282	Phosphate
rs11043916	12	0	18344211	C	T	0.000101286	Phosphate
rs12144212	1	0	76101921	C	T	0.000101286	Phosphate
rs1981383	21	0	43330598	G	A	0.000101291	Phosphate
rs75475638	22	0	50048642	C	A	0.000101291	Phosphate
rs115465851	2	0	217186742	A	G	0.000101292	Phosphate
rs72800556	5	0	143518968	T	C	0.000101296	Phosphate
rs78830679	5	0	91085999	C	T	0.00010152	Phosphate
rs61742765	19	0	10114252	G	C	0.000101303	Phosphate
rs147644708	7	0	76129758	G	A	0.00010131	Phosphate
rs1484948	11	0	41852664	C	T	0.000101324	Phosphate
rs35506927	5	0	168544226	C	T	0.000101325	Phosphate
rs11926743	3	0	187754559	C	G	0.000101332	Phosphate
rs380367	6	0	133765016	T	C	0.000101341	Phosphate
rs10850368	12	0	115147536	T	C	0.000101349	Phosphate
rs2273761	6	0	135754208	G	A	0.000101349	Phosphate
rs62263672	3	0	112494898	C	T	0.000101307	Phosphate
rs3823274	6	0	1787659	C	G	0.000101753	Phosphate
rs147121503	3	0	121204025	A	G	0.000101545	Phosphate
rs74854733	10	0	104364223	G	A	0.000101561	Phosphate
rs1888517	21	0	42665680	G	A	0.000101632	Phosphate
rs6962	5	0	256509	A	G	0.000101639	Phosphate
rs76790792	18	0	39865290	T	A	0.000101655	Phosphate
rs10103648	8	0	23481203	C	T	0.000101661	Phosphate
rs222859	17	0	7197794	C	A	0.000101669	Phosphate
rs2616333	20	0	52911113	C	A	0.00010169	Phosphate
rs2789416	1	0	159923628	A	C	0.000101708	Phosphate
rs4722614	7	0	26614241	A	G	0.000101712	Phosphate
rs78665334	8	0	68727974	G	A	0.000101717	Phosphate
rs4061159	17	0	2124327	C	T	0.000101724	Phosphate
rs6067303	20	0	48586584	G	A	0.00010173	Phosphate
rs34268406	2	0	205159447	T	G	0.000101732	Phosphate
rs56310407	13	0	27084408	T	C	0.00010174	Phosphate
rs117968513	7	0	138192926	T	C	0.000101741	Phosphate
rs2140450	3	0	135769746	T	C	0.000101746	Phosphate
rs2952151	17	0	37828496	T	C	0.000101629	Phosphate
rs34796951	16	0	79993330	A	C	0.000101627	Phosphate
rs61746891	12	0	12186189	C	A	0.000101627	Phosphate
rs7715669	5	0	60936296	A	G	0.000101624	Phosphate
rs201519697	19	0	47542783	A	G	0.000101561	Phosphate
rs11869429	17	0	49637111	C	T	0.000101565	Phosphate
rs623100	12	0	133634450	A	C	0.00010157	Phosphate
rs78973495	16	0	79489419	T	C	0.000101573	Phosphate
rs2544527	2	0	15926168	T	C	0.00010158	Phosphate
rs11652957	17	0	45419139	G	A	0.000101582	Phosphate
rs11636793	15	0	56775521	G	C	0.000101589	Phosphate
rs62286620	3	0	158346238	A	G	0.000101557	Phosphate
rs12768533	10	0	89950697	A	G	0.000101591	Phosphate
rs9379978	6	0	27298629	A	G	0.000101595	Phosphate
rs114013791	4	0	110663642	A	C	0.000101599	Phosphate
rs41266007	1	0	22169325	T	C	0.000101604	Phosphate
rs72716926	8	0	125790598	G	T	0.000101609	Phosphate
rs79993873	16	0	52861538	C	A	0.000101611	Phosphate
rs71517726	8	0	38572213	T	G	0.000101613	Phosphate
rs72855234	6	0	42019983	T	C	0.000101618	Phosphate
rs9381454	6	0	46429665	C	T	0.000101593	Phosphate
rs450208	11	0	2931981	G	T	0.000100427	Phosphate
rs59393129	9	0	129195708	C	A	0.000100426	Phosphate
rs77548406	11	0	45556490	T	C	0.000100426	Phosphate
rs12408254	1	0	22550357	G	A	9.93331e-05	Phosphate
rs34693607	1	0	154661369	G	C	9.93346e-05	Phosphate
rs2839619	21	0	44436177	G	A	9.93465e-05	Phosphate
rs12213712	6	0	148126753	C	T	9.93526e-05	Phosphate
rs17886098	19	0	4932901	C	G	9.93581e-05	Phosphate
rs71316787	22	0	23443022	C	G	9.93637e-05	Phosphate
rs10993068	9	0	96906751	T	C	9.9364e-05	Phosphate
rs12315958	12	0	3290429	A	G	9.93665e-05	Phosphate
rs117005609	12	0	113977874	T	C	9.93682e-05	Phosphate
rs62354764	4	0	189260543	A	G	9.93745e-05	Phosphate
rs76195164	10	0	7834564	T	A	9.93899e-05	Phosphate
rs6936873	6	0	52530890	A	G	9.93965e-05	Phosphate
rs117933143	11	0	45810758	G	A	9.9405e-05	Phosphate
rs142969645	2	0	219855573	T	C	9.94078e-05	Phosphate
rs12258849	10	0	103021789	A	C	9.94105e-05	Phosphate
rs78873744	1	0	183105105	A	G	9.93307e-05	Phosphate
rs12441108	15	0	46382318	C	T	9.93305e-05	Phosphate
rs115454586	5	0	23916411	C	T	9.93302e-05	Phosphate
rs17641283	5	0	90866581	T	C	9.93258e-05	Phosphate
rs112504392	5	0	178664577	A	G	9.92463e-05	Phosphate
rs143175378	1	0	42050342	A	C	9.92476e-05	Phosphate
rs12173949	6	0	1628902	G	A	9.92477e-05	Phosphate
rs76805641	10	0	7534121	G	A	9.92523e-05	Phosphate
rs77097359	12	0	18342503	A	C	9.92641e-05	Phosphate
rs4240539	1	0	115603844	T	G	9.92663e-05	Phosphate
rs59902040	5	0	168618426	G	T	9.92718e-05	Phosphate
rs72880039	2	0	171024086	T	C	9.94217e-05	Phosphate
rs9508962	13	0	20496709	A	G	9.92773e-05	Phosphate
Affx-13925751	17	0	43829558	G	A	9.92851e-05	Phosphate
rs72672233	4	0	111991475	A	G	9.92953e-05	Phosphate
rs148860986	19	0	42880163	A	G	9.93056e-05	Phosphate
rs520308	9	0	136807238	T	C	9.93097e-05	Phosphate
rs112073316	11	0	131834923	A	G	9.9312e-05	Phosphate
rs76675759	17	0	1829252	C	T	9.93205e-05	Phosphate
rs28530593	16	0	77787790	C	T	9.93257e-05	Phosphate
rs183511436	11	0	104045767	A	G	9.92818e-05	Phosphate
rs62404932	5	0	179749604	A	G	9.92391e-05	Phosphate
rs34419902	7	0	150895727	A	G	9.94254e-05	Phosphate
rs74581345	15	0	74040014	A	G	9.94305e-05	Phosphate
rs11900161	2	0	86427235	G	C	9.94856e-05	Phosphate
rs35124796	12	0	98921562	G	A	9.94901e-05	Phosphate
rs583001	13	0	92122539	G	A	9.95153e-05	Phosphate
rs35292526	6	0	155361246	T	G	9.95268e-05	Phosphate
rs6128674	20	0	58302191	A	G	9.95407e-05	Phosphate
rs61754507	8	0	121301887	C	T	9.95439e-05	Phosphate
rs16861097	3	0	113231927	C	T	9.95477e-05	Phosphate
rs41314099	17	0	6012979	T	C	9.95484e-05	Phosphate
rs17328175	2	0	60105275	G	A	9.95517e-05	Phosphate
rs2088885	3	0	170971291	C	A	9.95532e-05	Phosphate
rs7818610	8	0	1783938	G	C	9.95649e-05	Phosphate
rs1013640	6	0	127593564	A	G	9.95696e-05	Phosphate
rs56309881	3	0	39206917	G	A	9.95817e-05	Phosphate
rs4714937	6	0	46437221	A	G	9.9588e-05	Phosphate
rs12228298	12	0	95129805	G	C	9.95947e-05	Phosphate
rs111854889	5	0	43906602	G	A	9.94827e-05	Phosphate
rs1853194	9	0	14003554	T	C	9.94819e-05	Phosphate
rs117753688	20	0	4567220	A	G	9.94647e-05	Phosphate
rs281437	19	0	10397238	T	C	9.94643e-05	Phosphate
rs58480865	3	0	131579795	G	A	9.94335e-05	Phosphate
rs3813355	6	0	132910612	G	A	9.94381e-05	Phosphate
rs34830785	10	0	52980311	G	A	9.94397e-05	Phosphate
rs35032932	9	0	76773943	T	C	9.944e-05	Phosphate
rs78947133	5	0	20947236	C	T	9.94413e-05	Phosphate
rs4917415	10	0	106274374	C	T	9.94413e-05	Phosphate
rs72740400	5	0	14168911	T	C	9.94417e-05	Phosphate
rs17780991	12	0	3861082	C	A	9.94267e-05	Phosphate
rs117691646	13	0	44123280	G	T	9.94436e-05	Phosphate
rs6477969	9	0	115708210	G	T	9.94477e-05	Phosphate
rs12368610	12	0	68905940	T	C	9.9451e-05	Phosphate
rs117108633	11	0	113932710	G	A	9.94542e-05	Phosphate
rs143067369	17	0	17480322	C	G	9.94576e-05	Phosphate
rs11231603	11	0	63605663	A	G	9.9458e-05	Phosphate
rs74760430	4	0	60906576	T	G	9.94583e-05	Phosphate
rs2879097	17	0	36889559	T	C	9.94597e-05	Phosphate
rs61973570	14	0	27625908	C	T	9.94446e-05	Phosphate
rs72700757	9	0	12472537	G	T	9.95956e-05	Phosphate
rs76496105	2	0	110447667	G	C	9.92373e-05	Phosphate
rs1448190	2	0	112375963	A	C	9.9221e-05	Phosphate
rs117647703	14	0	83039105	T	C	9.90073e-05	Phosphate
rs73168949	7	0	138599302	T	C	9.90075e-05	Phosphate
rs62069184	17	0	1891126	A	G	9.90078e-05	Phosphate
rs2748251	6	0	76001422	A	G	9.90089e-05	Phosphate
rs117940272	9	0	80760580	G	A	9.90105e-05	Phosphate
rs7763581	6	0	1614367	G	T	9.90171e-05	Phosphate
rs79309028	12	0	92755111	T	C	9.9022e-05	Phosphate
rs75031114	2	0	7511582	A	G	9.90253e-05	Phosphate
rs73705770	8	0	128307030	G	A	9.90275e-05	Phosphate
rs12800241	11	0	77082323	G	A	9.90317e-05	Phosphate
rs117622968	9	0	20261441	C	G	9.90329e-05	Phosphate
rs62245253	3	0	36898036	A	G	9.90338e-05	Phosphate
rs12411581	10	0	50470330	G	A	9.90482e-05	Phosphate
rs11264303	1	0	155030557	A	C	9.90515e-05	Phosphate
rs72715227	9	0	28658314	C	T	9.90582e-05	Phosphate
rs76923011	6	0	41087103	G	A	9.90062e-05	Phosphate
rs9791192	6	0	127542953	T	C	9.89938e-05	Phosphate
rs9375191	6	0	123197558	G	A	9.8993e-05	Phosphate
rs57925369	12	0	94689508	G	T	9.89913e-05	Phosphate
rs17727926	13	0	70368999	C	A	9.88296e-05	Phosphate
rs16858314	2	0	12269747	G	A	9.88365e-05	Phosphate
rs8064957	17	0	46775901	A	G	9.88377e-05	Phosphate
rs813427	3	0	192647543	G	A	9.88383e-05	Phosphate
rs77028469	2	0	70897245	C	T	9.8839e-05	Phosphate
rs34372058	1	0	22278138	T	C	9.88542e-05	Phosphate
rs78739204	2	0	242189424	T	G	9.88588e-05	Phosphate
rs12599326	16	0	83053629	T	C	9.9073e-05	Phosphate
rs11056757	12	0	16180922	G	A	9.88943e-05	Phosphate
rs77327359	8	0	59325371	A	G	9.89116e-05	Phosphate
rs2352462	10	0	87848346	C	A	9.89202e-05	Phosphate
rs35780327	10	0	108494989	G	A	9.89387e-05	Phosphate
rs10484774	6	0	136051149	G	T	9.8943e-05	Phosphate
rs74972792	5	0	169347526	T	C	9.89532e-05	Phosphate
rs80291803	12	0	118286905	C	T	9.89571e-05	Phosphate
rs757589	7	0	75495524	T	C	9.89767e-05	Phosphate
rs6606583	9	0	140231550	G	C	9.89012e-05	Phosphate
rs143234858	11	0	94759940	G	T	9.9235e-05	Phosphate
rs12907555	15	0	26246692	G	A	9.90731e-05	Phosphate
rs7326226	13	0	44912736	C	G	9.9077e-05	Phosphate
rs72771267	10	0	3871518	C	T	9.91522e-05	Phosphate
rs74601639	20	0	39489477	T	C	9.91531e-05	Phosphate
rs1702669	9	0	33236164	G	A	9.91573e-05	Phosphate
rs1428947	5	0	9945590	T	C	9.91615e-05	Phosphate
rs114662781	2	0	165346216	G	T	9.91685e-05	Phosphate
rs190936291	10	0	9305961	T	C	9.91711e-05	Phosphate
rs76999624	3	0	141139125	A	G	9.91725e-05	Phosphate
rs56080156	3	0	197326569	C	T	9.91735e-05	Phosphate
rs60962057	7	0	191423	A	G	9.91881e-05	Phosphate
rs148770543	12	0	8800767	A	G	9.91882e-05	Phosphate
rs72803141	16	0	73783555	C	T	9.91997e-05	Phosphate
rs140937379	6	0	46509115	A	C	9.92118e-05	Phosphate
rs75988095	16	0	11851799	T	C	9.92129e-05	Phosphate
rs62192778	2	0	234475415	A	G	9.92158e-05	Phosphate
rs62463966	7	0	32496211	A	G	9.92204e-05	Phosphate
rs1393405	15	0	38198156	G	A	9.91452e-05	Phosphate
rs757578	1	0	116918385	C	T	9.91349e-05	Phosphate
Affx-23703412	4	0	1598272	G	A	9.91311e-05	Phosphate
rs34534178	22	0	19200927	T	C	9.91301e-05	Phosphate
rs1861178	12	0	4303153	G	A	9.90796e-05	Phosphate
rs56246240	20	0	17490412	T	C	9.90802e-05	Phosphate
rs1044474	15	0	40845952	G	A	9.90802e-05	Phosphate
rs1039845	20	0	5742041	G	A	9.90849e-05	Phosphate
rs4430742	16	0	803767	C	A	9.90856e-05	Phosphate
rs6565152	16	0	83232053	C	T	9.90889e-05	Phosphate
rs8108397	19	0	11693086	A	G	9.90921e-05	Phosphate
rs1540620	16	0	50292343	C	T	9.90762e-05	Phosphate
rs6426628	1	0	20607376	A	G	9.90922e-05	Phosphate
rs78865740	10	0	48615461	C	T	9.91004e-05	Phosphate
rs1762711	6	0	107329006	C	T	9.91043e-05	Phosphate
rs77596508	5	0	71111860	T	G	9.91114e-05	Phosphate
rs41345846	3	0	135956639	A	G	9.91168e-05	Phosphate
rs7315016	12	0	113949437	T	C	9.91178e-05	Phosphate
rs10985454	9	0	100973832	C	T	9.91221e-05	Phosphate
rs57994859	5	0	107217550	T	C	9.913e-05	Phosphate
rs61075782	12	0	3845950	C	T	9.90972e-05	Phosphate
rs78829979	9	0	14574931	C	T	9.96001e-05	Phosphate
rs76453367	17	0	43116679	A	G	9.96036e-05	Phosphate
rs2650000	12	0	121388962	A	C	9.96075e-05	Phosphate
rs11190870	10	0	102979207	C	T	0.000100105	Phosphate
rs61985795	14	0	53743403	G	T	0.00010011	Phosphate
rs10175822	2	0	6077613	A	G	0.000100118	Phosphate
rs8070812	17	0	59061568	G	C	0.000100118	Phosphate
rs117350640	11	0	33433735	T	C	0.000100133	Phosphate
rs1486437	16	0	51899860	G	A	0.000100133	Phosphate
rs35050920	6	0	98339842	T	C	0.000100143	Phosphate
rs4864599	4	0	57597210	A	G	0.000100144	Phosphate
rs438834	5	0	32049094	C	T	0.000100153	Phosphate
rs117418843	18	0	311798	T	C	0.000100154	Phosphate
rs8021486	14	0	44733804	A	G	0.000100155	Phosphate
rs811327	12	0	56835460	C	T	0.000100158	Phosphate
rs17366764	12	0	12136291	A	G	0.000100163	Phosphate
rs1615377	7	0	38000650	T	C	0.000100166	Phosphate
rs573797	11	0	122257387	C	T	0.000100169	Phosphate
rs145797399	17	0	48594813	A	G	0.000100101	Phosphate
rs117774785	22	0	27786950	T	C	0.000100101	Phosphate
rs76610953	3	0	76181421	T	C	0.000100098	Phosphate
rs17142920	10	0	7750424	T	C	0.000100098	Phosphate
rs3105630	10	0	30830592	C	T	0.000100013	Phosphate
rs17142700	7	0	20344650	C	T	0.000100013	Phosphate
rs116397204	1	0	196852518	C	T	0.00010002	Phosphate
rs144397490	1	0	17660490	G	A	0.000100023	Phosphate
rs11717616	3	0	191235802	T	C	0.000100029	Phosphate
rs3844143	11	0	85850243	C	T	0.000100037	Phosphate
rs17234860	13	0	61652247	G	A	0.000100038	Phosphate
rs116981531	17	0	58935637	T	C	0.000100188	Phosphate
rs116163375	4	0	142001346	A	G	0.000100053	Phosphate
rs9534478	13	0	47300001	A	G	0.000100066	Phosphate
rs150848944	20	0	19698205	A	G	0.000100068	Phosphate
rs116600292	2	0	23164220	C	A	0.000100071	Phosphate
rs73452317	11	0	36876056	T	C	0.000100072	Phosphate
rs76379125	11	0	79479123	T	C	0.000100078	Phosphate
rs1557142	6	0	136213506	A	G	0.000100084	Phosphate
rs12074420	1	0	26345027	G	A	0.000100086	Phosphate
rs7745338	6	0	147992200	C	T	0.000100053	Phosphate
rs72768525	1	0	242820274	C	A	0.000100008	Phosphate
rs117463051	9	0	88737210	C	G	0.000100199	Phosphate
rs13926	16	0	3724465	C	G	0.000100212	Phosphate
rs76665415	14	0	100284798	G	A	0.000100337	Phosphate
rs12419575	11	0	133368176	A	G	0.00010034	Phosphate
rs78066262	6	0	155077448	T	C	0.000100351	Phosphate
rs116349694	2	0	212194881	A	C	0.000100354	Phosphate
rs1448544	8	0	59788547	G	A	0.000100359	Phosphate
rs55831636	19	0	35488460	T	C	0.000100367	Phosphate
rs1599114	4	0	166538834	A	G	0.000100368	Phosphate
rs62096059	18	0	57903416	C	T	0.000100368	Phosphate
rs11154902	6	0	137301298	T	C	0.000100378	Phosphate
rs79621200	2	0	52833188	C	A	0.000100385	Phosphate
rs201916500	22	0	38318175	A	G	0.000100392	Phosphate
rs12375479	9	0	14565861	C	T	0.000100397	Phosphate
rs62019359	15	0	42976706	T	C	0.000100402	Phosphate
rs9844480	3	0	142681813	T	C	0.000100415	Phosphate
rs7969757	12	0	14265870	T	C	0.00010042	Phosphate
rs116860346	20	0	50388948	A	G	0.000100332	Phosphate
rs62123727	19	0	2614234	T	C	0.000100326	Phosphate
rs72818288	10	0	81141524	A	G	0.00010032	Phosphate
rs62339873	4	0	150984020	G	A	0.000100317	Phosphate
rs28720738	4	0	3443993	G	C	0.000100215	Phosphate
rs9367488	6	0	13462405	A	G	0.000100215	Phosphate
rs7711714	5	0	57006839	T	G	0.000100217	Phosphate
rs75793546	12	0	3344782	T	C	0.000100219	Phosphate
rs143851251	6	0	34214524	G	A	0.000100224	Phosphate
rs2745566	6	0	1558640	T	C	0.000100225	Phosphate
rs59735524	18	0	480801	C	A	0.000100233	Phosphate
rs3756739	5	0	64064411	C	G	0.000100207	Phosphate
rs7223401	17	0	59306037	G	A	0.000100248	Phosphate
rs7044181	9	0	88926109	C	T	0.000100284	Phosphate
rs72759051	1	0	226331668	T	C	0.000100287	Phosphate
rs117021121	12	0	17056829	G	A	0.000100289	Phosphate
rs72790387	10	0	48598133	T	C	0.000100289	Phosphate
rs12712033	2	0	99457973	C	T	0.000100296	Phosphate
rs182825334	19	0	5727283	A	G	0.0001003	Phosphate
rs117403767	7	0	103823636	A	G	0.000100306	Phosphate
rs72675167	8	0	89205877	T	C	0.000100259	Phosphate
rs78547012	11	0	13891492	A	G	0.000100005	Phosphate
rs139004765	19	0	35758620	A	G	0.000100002	Phosphate
rs35686110	13	0	72312425	A	G	0.000100001	Phosphate
rs76655306	10	0	110331175	G	T	9.97273e-05	Phosphate
rs12466226	2	0	133142904	A	G	9.97275e-05	Phosphate
rs34521967	4	0	2791405	C	T	9.97279e-05	Phosphate
rs17821493	22	0	32111197	G	C	9.97282e-05	Phosphate
rs8057551	16	0	27434927	G	A	9.97303e-05	Phosphate
rs114672770	2	0	16372553	G	A	9.97316e-05	Phosphate
rs72820383	17	0	1585405	G	T	9.97392e-05	Phosphate
rs75486210	8	0	5411765	G	A	9.97428e-05	Phosphate
rs165785	22	0	20954866	A	G	9.97469e-05	Phosphate
rs6475831	9	0	25004901	A	G	9.97487e-05	Phosphate
rs1952171	14	0	85217777	G	A	9.97503e-05	Phosphate
rs1300250	3	0	9172945	A	C	9.97539e-05	Phosphate
rs75400762	5	0	16008983	C	T	9.97572e-05	Phosphate
rs74777628	2	0	85904154	A	G	9.97705e-05	Phosphate
rs3807808	7	0	8299817	C	T	9.97708e-05	Phosphate
rs67655291	17	0	72642694	T	C	9.97224e-05	Phosphate
rs117192841	16	0	7754251	G	C	9.97173e-05	Phosphate
Affx-52364446	3	0	160142808	GTA	G	9.97167e-05	Phosphate
rs4540925	12	0	125385507	G	A	9.97135e-05	Phosphate
rs13157534	5	0	8130010	G	A	9.96162e-05	Phosphate
rs117316819	8	0	94584264	C	G	9.96174e-05	Phosphate
rs74582102	3	0	191750030	A	G	9.96272e-05	Phosphate
rs79668657	1	0	176490825	A	G	9.96341e-05	Phosphate
rs78089025	9	0	73039725	A	G	9.96349e-05	Phosphate
rs56923835	22	0	32785078	G	A	9.96422e-05	Phosphate
rs147574605	11	0	30953348	A	C	9.9655e-05	Phosphate
rs12141834	1	0	94860096	G	C	9.97746e-05	Phosphate
rs75833696	3	0	141103299	T	C	9.96661e-05	Phosphate
rs4865610	5	0	54810847	C	A	9.96699e-05	Phosphate
rs192381257	5	0	133136487	C	T	9.96727e-05	Phosphate
rs79546062	1	0	21637308	A	G	9.96732e-05	Phosphate
rs4678732	3	0	33212485	A	G	9.9679e-05	Phosphate
rs56233149	17	0	66451646	C	A	9.96883e-05	Phosphate
rs78510931	2	0	12294746	C	T	9.96894e-05	Phosphate
rs76365233	12	0	12885173	G	C	9.97063e-05	Phosphate
rs116996231	9	0	97415061	T	C	9.96675e-05	Phosphate
rs113268723	6	0	137166790	C	A	9.97811e-05	Phosphate
rs17649488	18	0	3817956	G	A	9.97933e-05	Phosphate
rs112805502	5	0	158430565	A	G	9.98141e-05	Phosphate
rs28807727	3	0	171717417	C	T	9.99197e-05	Phosphate
rs34530697	1	0	159413707	G	A	9.99247e-05	Phosphate
rs11924324	3	0	191262206	T	C	9.99287e-05	Phosphate
rs79018530	6	0	41664561	A	G	9.99381e-05	Phosphate
rs2267950	6	0	133019682	G	A	9.99394e-05	Phosphate
rs3108108	2	0	34953990	T	C	9.99451e-05	Phosphate
rs73187044	7	0	71447015	C	G	9.99572e-05	Phosphate
rs73038227	11	0	132039873	C	G	9.99163e-05	Phosphate
rs3096578	4	0	14270011	A	T	9.99586e-05	Phosphate
rs17085021	13	0	27543401	G	A	9.99606e-05	Phosphate
rs12030332	1	0	97779535	G	A	9.99657e-05	Phosphate
rs7578326	2	0	227020653	G	A	9.99727e-05	Phosphate
rs78289536	1	0	116142218	G	A	9.99747e-05	Phosphate
rs853048	7	0	80620397	A	G	9.99803e-05	Phosphate
rs59933498	17	0	18028545	T	C	9.99899e-05	Phosphate
rs2071355	9	0	140136829	G	C	0.0001	Phosphate
rs75281293	3	0	156339091	A	C	9.99604e-05	Phosphate
rs80122938	1	0	13957636	T	C	0.000102167	Phosphate
rs16992221	22	0	33777684	A	G	9.99133e-05	Phosphate
rs73120027	12	0	57616923	A	G	9.99014e-05	Phosphate
rs13176407	5	0	107114018	G	A	9.98202e-05	Phosphate
rs79324861	10	0	80825867	A	G	9.98217e-05	Phosphate
rs1320900	3	0	131713566	T	G	9.98228e-05	Phosphate
rs34004889	5	0	116122182	G	A	9.98267e-05	Phosphate
rs117768386	7	0	86535309	C	G	9.98283e-05	Phosphate
rs75319311	9	0	140007492	A	G	9.98322e-05	Phosphate
rs12821466	12	0	92617193	C	T	9.98332e-05	Phosphate
rs75107251	10	0	36008683	C	T	9.99031e-05	Phosphate
rs9378968	6	0	5581224	G	A	9.98345e-05	Phosphate
rs36023578	7	0	98082137	A	G	9.98386e-05	Phosphate
rs77576117	12	0	123023566	A	G	9.98423e-05	Phosphate
rs75244738	12	0	103333519	C	T	9.98666e-05	Phosphate
rs6595574	5	0	124419531	T	C	9.98756e-05	Phosphate
rs12082323	1	0	107841255	A	G	9.98769e-05	Phosphate
rs32810	5	0	14517637	A	G	9.98799e-05	Phosphate
rs1882110	12	0	114616205	A	C	9.98957e-05	Phosphate
rs17361619	16	0	52766815	C	A	9.98363e-05	Phosphate
rs11923960	3	0	4609648	A	C	9.88274e-05	Phosphate
rs60946581	18	0	9812314	T	C	0.00010218	Phosphate
rs78400456	6	0	105453867	C	T	0.000102183	Phosphate
rs16903058	8	0	129537048	T	C	0.000104421	Phosphate
rs77501585	3	0	113115543	G	C	0.000104423	Phosphate
rs4912832	5	0	141652091	G	A	0.000104426	Phosphate
rs145795838	5	0	136238595	T	G	0.000104427	Phosphate
rs2081670	9	0	92887231	T	C	0.000104427	Phosphate
rs56038371	10	0	80859755	G	A	0.000104432	Phosphate
rs6519705	22	0	27762155	T	C	0.000104437	Phosphate
Affx-4739950	11	0	2170143	A	G	0.000104439	Phosphate
rs76831420	11	0	15709924	T	G	0.000104439	Phosphate
rs3757523	7	0	8196112	T	G	0.00010444	Phosphate
rs56005403	9	0	91652977	A	G	0.000104444	Phosphate
rs76032246	5	0	27526656	T	C	0.000104456	Phosphate
rs7527995	1	0	58531254	G	A	0.000104457	Phosphate
rs17093444	8	0	20827119	C	A	0.000104465	Phosphate
rs9330459	9	0	136371224	T	G	0.000104469	Phosphate
rs75759140	12	0	108697689	T	C	0.000104418	Phosphate
rs13122025	4	0	190087752	A	G	0.000104416	Phosphate
rs74711873	14	0	69118747	T	C	0.000104411	Phosphate
rs116775084	5	0	177721135	G	A	0.000104405	Phosphate
rs76468136	4	0	64322561	A	G	0.000104312	Phosphate
rs11694438	2	0	121933873	C	T	0.000104315	Phosphate
rs34454023	6	0	45410323	A	G	0.000104317	Phosphate
rs62348131	5	0	15973314	T	C	0.000104327	Phosphate
rs74216573	4	0	127381744	C	T	0.00010434	Phosphate
rs2927325	16	0	81511987	C	A	0.000104341	Phosphate
rs34824245	18	0	68803648	G	C	0.000104343	Phosphate
rs359443	5	0	173283265	A	G	0.000104477	Phosphate
rs45613531	5	0	135370905	T	C	0.000104344	Phosphate
rs72793418	16	0	83582254	A	C	0.000104351	Phosphate
rs114249604	5	0	14610337	G	T	0.000104359	Phosphate
rs114359385	12	0	66579559	T	G	0.000104373	Phosphate
rs12931781	16	0	4776805	A	G	0.000104376	Phosphate
rs79614193	5	0	124463166	T	C	0.000104379	Phosphate
rs36005789	10	0	35787404	A	G	0.00010438	Phosphate
rs116348807	2	0	199877996	A	G	0.000104401	Phosphate
rs56223973	12	0	16622999	A	G	0.000104351	Phosphate
rs117235806	20	0	41801469	A	G	0.000104305	Phosphate
rs9405499	6	0	1630555	T	C	0.000104477	Phosphate
rs42645	7	0	89975587	A	G	0.000104491	Phosphate
rs6921673	6	0	88004758	T	C	0.000104574	Phosphate
rs75415548	10	0	130928740	A	G	0.000104578	Phosphate
rs558016	9	0	110941382	T	C	0.000104588	Phosphate
rs1732005	7	0	37484020	C	T	0.000104595	Phosphate
rs10069148	5	0	54308622	A	G	0.0001046	Phosphate
rs7614981	3	0	52566914	C	A	0.000104601	Phosphate
rs6047637	20	0	21785073	C	T	0.000104617	Phosphate
rs17126321	12	0	39132428	G	T	0.000104626	Phosphate
rs78361127	1	0	94716150	T	G	0.000104633	Phosphate
rs9458202	6	0	161741442	A	G	0.000104639	Phosphate
rs12591292	15	0	62093625	G	A	0.00010464	Phosphate
rs4930355	11	0	66116911	G	A	0.000104651	Phosphate
rs2834442	21	0	35690786	T	A	0.000104659	Phosphate
rs1039088	1	0	152070131	A	G	0.000104664	Phosphate
rs79707109	5	0	141633652	T	C	0.000104667	Phosphate
rs75465652	4	0	189755598	T	C	0.000104572	Phosphate
rs116537381	5	0	114711938	C	T	0.000104571	Phosphate
rs11756145	6	0	45500266	T	C	0.000104562	Phosphate
rs353622	11	0	35172657	C	T	0.00010456	Phosphate
rs35281081	5	0	21804327	G	T	0.000104492	Phosphate
rs35019745	13	0	31848657	T	C	0.000104496	Phosphate
Affx-52367255	5	0	177638921	C	CTTAGGGCTGGA	0.000104499	Phosphate
rs7081639	10	0	30784631	C	T	0.000104504	Phosphate
rs11583893	1	0	171409061	A	C	0.000104506	Phosphate
rs75362892	11	0	70312109	T	C	0.00010451	Phosphate
rs79270748	7	0	149542470	A	G	0.000104514	Phosphate
rs75340995	22	0	22537649	T	C	0.00010448	Phosphate
rs11541046	19	0	2078221	C	G	0.000104517	Phosphate
rs17183420	12	0	67441837	T	C	0.000104526	Phosphate
rs62043049	16	0	73692719	A	G	0.000104538	Phosphate
rs10010680	4	0	77547672	T	C	0.000104539	Phosphate
rs10244707	7	0	45170510	T	C	0.000104541	Phosphate
rs2048695	6	0	163338231	A	G	0.000104546	Phosphate
rs2801301	21	0	14627705	G	A	0.000104548	Phosphate
rs72694463	4	0	156432723	T	C	0.000104555	Phosphate
rs72925179	6	0	72298195	A	G	0.000104519	Phosphate
rs115143770	4	0	56641996	T	C	0.00010467	Phosphate
rs41269581	6	0	166354248	G	A	0.000104304	Phosphate
rs115736263	11	0	43815417	T	C	0.000104292	Phosphate
rs118050668	9	0	14317914	A	G	0.000103976	Phosphate
rs28927680	11	0	116619073	G	C	0.000103978	Phosphate
rs200404679	12	0	57113918	A	G	0.000103979	Phosphate
rs150334520	11	0	65631127	T	C	0.000103985	Phosphate
rs78505969	16	0	69503668	G	A	0.000103994	Phosphate
rs13219414	6	0	134855889	T	C	0.000103996	Phosphate
rs75511557	6	0	33979620	T	C	0.000103998	Phosphate
rs111253673	1	0	93026092	T	C	0.000104003	Phosphate
rs11556624	17	0	37815304	C	G	0.000104013	Phosphate
rs113428761	11	0	65734769	G	C	0.000104021	Phosphate
rs871841	17	0	8216468	T	C	0.000104023	Phosphate
rs6566955	18	0	55922789	G	A	0.000104024	Phosphate
rs10193383	2	0	219157692	C	T	0.000104041	Phosphate
rs1996645	15	0	37505263	C	A	0.000104048	Phosphate
rs62510296	8	0	79054309	G	A	0.000104049	Phosphate
rs437875	6	0	4666878	T	C	0.000103973	Phosphate
rs12547559	8	0	142299389	A	G	0.000103964	Phosphate
rs6925372	6	0	139708902	T	C	0.000103957	Phosphate
rs11787341	8	0	19102564	A	G	0.000103957	Phosphate
rs2068981	6	0	127697992	C	A	0.000103885	Phosphate
rs10980977	9	0	114384256	A	G	0.000103893	Phosphate
rs117188482	10	0	27781437	A	C	0.000103895	Phosphate
rs680666	18	0	2691426	T	C	0.000103897	Phosphate
rs1457849	15	0	95531631	T	C	0.000103898	Phosphate
rs75707989	5	0	120709388	T	C	0.000103902	Phosphate
rs13019541	2	0	1745278	T	C	0.000103903	Phosphate
rs2496573	13	0	38796174	C	T	0.00010405	Phosphate
rs2021559	7	0	146121539	T	C	0.00010392	Phosphate
rs333193	1	0	22077515	G	A	0.000103921	Phosphate
rs8072137	17	0	709906	T	C	0.000103924	Phosphate
rs11609196	12	0	57963700	A	G	0.000103924	Phosphate
rs10411998	19	0	407900	A	G	0.000103932	Phosphate
rs7756755	6	0	19299370	A	G	0.000103934	Phosphate
rs34367541	14	0	91458698	G	A	0.000103943	Phosphate
rs114220067	3	0	83057602	A	G	0.000103947	Phosphate
rs61127726	15	0	58068736	C	T	0.000103921	Phosphate
rs115895151	5	0	130939407	G	A	0.000104299	Phosphate
rs80221144	5	0	28178152	A	G	0.000104054	Phosphate
rs78764937	11	0	125962480	G	A	0.000104059	Phosphate
rs17114626	14	0	29682012	A	G	0.000104206	Phosphate
rs145901431	11	0	57080938	A	C	0.000104206	Phosphate
rs117149764	20	0	2025089	C	T	0.000104214	Phosphate
rs1123483	1	0	42114198	A	G	0.000104218	Phosphate
rs2236355	6	0	42958014	A	G	0.000104222	Phosphate
rs28690281	11	0	995840	C	A	0.000104228	Phosphate
rs4723050	7	0	31174111	G	A	0.000104233	Phosphate
rs11874316	18	0	55908714	G	C	0.000104234	Phosphate
rs9283739	5	0	34749416	G	A	0.00010424	Phosphate
rs11746433	5	0	103653418	A	G	0.000104241	Phosphate
rs61777195	1	0	22151809	T	G	0.000104244	Phosphate
rs112982560	5	0	61002384	C	T	0.000104246	Phosphate
rs184071945	6	0	46638864	A	G	0.000104247	Phosphate
rs75389771	19	0	14165204	C	G	0.000104254	Phosphate
rs2588639	7	0	18870428	G	A	0.000104257	Phosphate
rs75279813	6	0	132387419	C	T	0.000104206	Phosphate
rs10001827	4	0	62319400	T	C	0.000104197	Phosphate
rs76763104	16	0	82662523	T	C	0.000104176	Phosphate
rs78144902	13	0	74706638	T	C	0.000104154	Phosphate
rs1465723	19	0	45017249	C	T	0.000104069	Phosphate
rs28576887	9	0	112323838	A	G	0.000104071	Phosphate
rs12507345	4	0	165585563	A	G	0.000104074	Phosphate
rs73046031	12	0	573322	G	T	0.000104079	Phosphate
rs4531957	2	0	191002267	A	C	0.000104091	Phosphate
rs74745508	16	0	78223295	A	C	0.000104098	Phosphate
rs1522766	15	0	38514832	A	G	0.000104103	Phosphate
rs77963120	3	0	104275579	C	T	0.000104055	Phosphate
rs10803181	1	0	244319340	T	G	0.000104113	Phosphate
rs117767378	20	0	40874453	T	G	0.000104115	Phosphate
Affx-52344055	8	0	57228937	AT	A	0.000104137	Phosphate
rs34544955	17	0	1292161	C	T	0.00010414	Phosphate
rs17314035	2	0	216836800	A	G	0.00010414	Phosphate
Affx-52253110	4	0	3148624	C	G	0.000104149	Phosphate
rs4973588	2	0	233834975	A	G	0.00010415	Phosphate
rs3803381	15	0	68497633	A	G	0.000104153	Phosphate
rs62442034	6	0	152106206	A	G	0.000104113	Phosphate
rs117041036	7	0	16410709	C	T	0.000103872	Phosphate
rs8084754	18	0	60754708	G	T	0.000104672	Phosphate
rs149856253	16	0	3100129	T	C	0.000104692	Phosphate
rs62377703	5	0	159418581	T	C	0.000105267	Phosphate
rs78949307	4	0	13548687	A	G	0.000105268	Phosphate
rs4895601	6	0	143481743	T	C	0.000105271	Phosphate
rs145245535	5	0	159659260	G	A	0.000105271	Phosphate
rs4895204	5	0	119120361	T	C	0.000105271	Phosphate
rs74866487	17	0	10885809	T	C	0.000105273	Phosphate
rs73330413	5	0	176742249	A	G	0.000105288	Phosphate
rs41277016	20	0	39974624	T	C	0.00010531	Phosphate
rs7946617	11	0	99956024	A	G	0.00010531	Phosphate
rs76274813	12	0	108717477	A	G	0.00010532	Phosphate
rs62069651	17	0	59411717	C	T	0.00010532	Phosphate
rs6569992	6	0	135452152	A	G	0.000105322	Phosphate
rs17248872	6	0	136260580	G	A	0.000105326	Phosphate
rs77178277	21	0	22250767	G	A	0.000105329	Phosphate
rs4871827	8	0	121061879	A	G	0.000105332	Phosphate
rs117236078	15	0	60145310	A	G	0.000105264	Phosphate
rs114535570	5	0	9031300	T	G	0.000105256	Phosphate
rs11610257	12	0	107820243	A	G	0.00010524	Phosphate
rs61968777	13	0	86549170	G	A	0.000105236	Phosphate
rs10083415	14	0	89930507	G	T	0.000105147	Phosphate
rs62482570	7	0	103278663	T	C	0.000105161	Phosphate
rs1333005	9	0	130042369	A	G	0.000105163	Phosphate
rs35501618	10	0	70248053	G	A	0.000105164	Phosphate
rs8016805	14	0	33924157	G	A	0.000105164	Phosphate
rs17111403	14	0	41540685	T	C	0.000105167	Phosphate
rs200912205	3	0	133376750	C	T	0.00010517	Phosphate
rs114589299	5	0	172893129	A	G	0.000105335	Phosphate
rs143194383	5	0	71491950	C	T	0.000105171	Phosphate
rs79923033	20	0	52741630	C	T	0.00010518	Phosphate
rs13297271	9	0	10695314	A	C	0.00010518	Phosphate
rs74330160	14	0	27895041	A	G	0.000105194	Phosphate
rs74699119	21	0	41802053	G	A	0.000105199	Phosphate
rs76323555	11	0	81366365	C	G	0.000105202	Phosphate
rs34712320	1	0	184408610	T	C	0.000105207	Phosphate
rs34173561	8	0	366900	T	G	0.000105221	Phosphate
rs117259854	12	0	93349791	G	A	0.000105174	Phosphate
rs117002191	7	0	78584093	T	G	0.000105147	Phosphate
rs41346652	4	0	14684783	T	C	0.000105348	Phosphate
rs17638291	1	0	196098961	G	A	0.000105358	Phosphate
rs200892093	7	0	99917237	T	A	0.000105473	Phosphate
rs9647167	21	0	37121976	T	C	0.000105489	Phosphate
rs78308659	12	0	107822500	C	T	0.000105489	Phosphate
rs17320769	11	0	30707635	T	C	0.000105493	Phosphate
rs7085480	10	0	21525830	C	T	0.000105493	Phosphate
rs11085000	19	0	3110349	G	T	0.000105495	Phosphate
rs13011329	2	0	16376697	A	G	0.000105501	Phosphate
rs4766314	12	0	5054623	G	T	0.000105514	Phosphate
rs3782133	12	0	11906899	T	C	0.000105538	Phosphate
rs74957241	1	0	154178079	A	G	0.000105549	Phosphate
rs35697014	9	0	81906766	C	T	0.000105551	Phosphate
rs35408277	2	0	217012977	T	G	0.000105554	Phosphate
rs79316190	9	0	14723317	C	T	0.000105555	Phosphate
rs2118982	11	0	96567577	G	A	0.000105568	Phosphate
rs74635192	17	0	1588141	A	G	0.000105571	Phosphate
rs2004507	11	0	117700725	G	T	0.000105464	Phosphate
rs13336412	16	0	72981949	C	A	0.000105444	Phosphate
rs117229934	16	0	79824801	A	G	0.000105436	Phosphate
rs71603278	4	0	96972246	A	G	0.00010543	Phosphate
rs4278482	11	0	108422389	A	G	0.000105362	Phosphate
rs13277923	8	0	95028401	C	T	0.000105362	Phosphate
rs11650217	17	0	1235727	A	G	0.000105369	Phosphate
rs62277563	4	0	7394779	T	G	0.000105371	Phosphate
rs8081144	17	0	37723291	A	G	0.000105375	Phosphate
rs116998935	13	0	32017667	C	T	0.000105379	Phosphate
rs79709746	6	0	132365928	T	C	0.000105398	Phosphate
rs6867983	5	0	55854153	T	C	0.00010535	Phosphate
rs72907699	6	0	84811751	A	C	0.000105408	Phosphate
rs79831838	15	0	73229643	T	C	0.000105412	Phosphate
rs79927764	7	0	28607563	A	G	0.000105416	Phosphate
rs117900256	18	0	5478295	A	C	0.000105426	Phosphate
rs41301718	2	0	217029119	A	G	0.000105426	Phosphate
rs7329703	13	0	47694801	A	G	0.000105426	Phosphate
rs117426362	11	0	95289997	G	T	0.000105429	Phosphate
rs145408647	3	0	141226409	T	G	0.00010543	Phosphate
rs3755197	2	0	36757349	T	G	0.000105409	Phosphate
rs4273712	6	0	126964510	G	A	0.000104676	Phosphate
rs11241784	5	0	124403137	C	T	0.000105142	Phosphate
rs11685880	2	0	240145638	C	T	0.00010513	Phosphate
rs117308919	18	0	10193439	T	A	0.000104821	Phosphate
rs12522779	5	0	85994976	T	C	0.000104823	Phosphate
rs117191969	6	0	126929796	C	T	0.000104825	Phosphate
rs1865295	8	0	77615520	A	G	0.000104828	Phosphate
rs8008447	14	0	93580772	G	T	0.000104832	Phosphate
rs79281630	2	0	88546358	T	C	0.000104834	Phosphate
Affx-31712759	8	0	140052303	T	C	0.000104843	Phosphate
rs113655944	5	0	132669228	T	G	0.000104844	Phosphate
rs62476343	7	0	120968027	C	T	0.00010485	Phosphate
rs12374447	5	0	106103975	G	A	0.000104851	Phosphate
rs79931047	7	0	28461647	C	T	0.000104852	Phosphate
rs72963538	6	0	117622940	T	C	0.000104865	Phosphate
rs890813	5	0	177751488	T	C	0.000104867	Phosphate
rs75247581	4	0	60400016	A	G	0.000104881	Phosphate
rs73169174	7	0	155677682	T	C	0.000104886	Phosphate
rs9353792	6	0	91807216	T	C	0.000104812	Phosphate
rs79763798	7	0	8785709	C	G	0.000104807	Phosphate
rs28572523	17	0	55296349	A	C	0.000104794	Phosphate
rs7611686	3	0	2790132	C	T	0.000104787	Phosphate
rs78244967	12	0	31601925	T	C	0.000104695	Phosphate
rs117118591	12	0	24900774	A	G	0.000104711	Phosphate
rs10510745	3	0	45112832	G	A	0.000104723	Phosphate
rs77137628	3	0	121312569	G	T	0.000104724	Phosphate
rs10895126	11	0	101384459	C	T	0.000104726	Phosphate
rs143107973	6	0	108843547	G	T	0.000104732	Phosphate
rs116293582	3	0	152670506	C	T	0.000104732	Phosphate
rs55693866	1	0	39578808	T	C	0.000104902	Phosphate
rs74506185	12	0	95680499	A	G	0.000104733	Phosphate
rs10145989	14	0	30547193	A	G	0.00010474	Phosphate
rs144060377	17	0	76993649	T	C	0.000104749	Phosphate
rs73018550	11	0	126617182	A	G	0.000104751	Phosphate
rs3803357	15	0	40751555	A	C	0.000104754	Phosphate
rs12515110	5	0	176238548	T	C	0.000104764	Phosphate
rs73046102	3	0	173131631	C	T	0.000104768	Phosphate
rs7306046	12	0	96464620	G	A	0.000104769	Phosphate
rs4327315	22	0	32950277	G	A	0.000104739	Phosphate
rs17498638	18	0	52818888	A	G	0.000105134	Phosphate
rs6598186	12	0	132477280	C	T	0.000104911	Phosphate
rs117871275	19	0	54562631	C	T	0.000104925	Phosphate
rs10463157	5	0	165053685	T	C	0.000105042	Phosphate
rs74777030	18	0	59421423	C	A	0.000105043	Phosphate
rs45621632	14	0	71137844	T	G	0.000105044	Phosphate
rs258833	5	0	11324531	T	C	0.000105045	Phosphate
rs12231535	12	0	89642084	C	T	0.000105052	Phosphate
rs114625153	1	0	41480067	C	T	0.000105061	Phosphate
rs10017200	4	0	98435766	G	T	0.000105062	Phosphate
rs10165122	2	0	12208315	G	T	0.000105067	Phosphate
rs114580333	4	0	88790118	A	G	0.000105088	Phosphate
rs76213736	6	0	113582263	T	C	0.000105107	Phosphate
rs7241354	18	0	74401930	G	A	0.000105116	Phosphate
rs6871123	5	0	32032837	G	A	0.00010512	Phosphate
rs9774945	9	0	94710847	A	C	0.000105122	Phosphate
rs1572216	13	0	82016133	G	A	0.000105124	Phosphate
rs11703601	22	0	38598041	T	C	0.000105125	Phosphate
rs17816589	6	0	127956486	A	G	0.00010504	Phosphate
rs3933578	16	0	82622283	A	G	0.000105024	Phosphate
rs767896	6	0	33791515	T	C	0.000105023	Phosphate
rs77299415	5	0	89251005	T	C	0.00010501	Phosphate
rs117801900	19	0	35589061	T	C	0.000104931	Phosphate
rs78020078	3	0	83064688	T	C	0.000104942	Phosphate
rs56365040	1	0	22533564	A	G	0.000104944	Phosphate
rs4947019	6	0	110090049	G	C	0.000104955	Phosphate
rs2256596	6	0	7247248	T	C	0.000104957	Phosphate
rs2074613	5	0	139714564	C	T	0.000104962	Phosphate
rs140366389	11	0	123476158	G	C	0.000104966	Phosphate
rs61989787	14	0	91555821	C	T	0.000104913	Phosphate
rs77327237	7	0	128609212	C	A	0.000104978	Phosphate
rs78052028	11	0	95976306	A	C	0.000104981	Phosphate
rs149025377	17	0	67081218	T	C	0.000104982	Phosphate
rs772654	5	0	539310	G	T	0.000104991	Phosphate
rs6426914	1	0	165352270	G	A	0.000104992	Phosphate
rs4889180	16	0	80671141	T	C	0.000104995	Phosphate
rs1060542	11	0	126210862	A	G	0.000104996	Phosphate
rs1939236	11	0	128602827	G	A	0.000104997	Phosphate
rs112886433	1	0	93399337	A	G	0.000104978	Phosphate
rs117693532	11	0	82911943	G	A	0.000103862	Phosphate
rs11166848	8	0	139827488	C	G	0.000103855	Phosphate
rs12930674	16	0	70794031	T	C	0.000103848	Phosphate
rs13188072	5	0	136220872	G	A	0.000102779	Phosphate
rs77301332	10	0	15900921	G	A	0.000102784	Phosphate
rs78906875	11	0	114149895	T	C	0.000102785	Phosphate
rs28513111	9	0	18331122	C	A	0.000102787	Phosphate
rs72840007	2	0	85471960	C	A	0.000102793	Phosphate
rs117210083	12	0	123152855	C	T	0.000102794	Phosphate
rs697847	1	0	226864958	A	G	0.000102798	Phosphate
rs141093638	2	0	150427649	C	G	0.000102804	Phosphate
rs17097300	5	0	140810773	A	G	0.000102812	Phosphate
rs116710855	4	0	89525665	C	G	0.000102824	Phosphate
rs56401053	5	0	130721603	T	G	0.000102825	Phosphate
rs10492018	12	0	113127404	A	G	0.000102834	Phosphate
rs2238623	19	0	3095969	G	T	0.000102835	Phosphate
rs2298475	11	0	126278203	C	T	0.000102842	Phosphate
rs17782050	12	0	4340106	T	C	0.000102844	Phosphate
rs61888910	11	0	57558389	T	C	0.000102778	Phosphate
rs114375319	5	0	176533236	G	A	0.000102773	Phosphate
rs4798068	18	0	3106441	T	C	0.000102772	Phosphate
rs4747806	10	0	8638235	C	T	0.000102766	Phosphate
rs114218810	1	0	224014535	A	G	0.000102698	Phosphate
rs17822330	10	0	21828186	G	A	0.000102701	Phosphate
rs10186075	2	0	124259490	A	G	0.000102708	Phosphate
rs79216086	14	0	93383032	T	C	0.000102724	Phosphate
rs758277	2	0	234837737	T	C	0.000102733	Phosphate
rs117227192	12	0	107340793	A	G	0.000102733	Phosphate
rs17689900	14	0	97543262	T	C	0.000102735	Phosphate
rs1937917	10	0	5172086	C	G	0.000102845	Phosphate
rs35742253	2	0	48573875	G	A	0.000102739	Phosphate
rs76026733	5	0	53263963	C	T	0.000102749	Phosphate
rs2148334	14	0	34233894	A	G	0.000102752	Phosphate
rs77373139	2	0	236321981	C	T	0.000102754	Phosphate
rs2661876	7	0	49874533	C	A	0.000102756	Phosphate
rs17070691	8	0	4444484	C	G	0.000102758	Phosphate
rs62429425	6	0	133800018	A	C	0.000102762	Phosphate
rs116945987	14	0	23444159	T	C	0.000102765	Phosphate
rs75790388	5	0	102735213	C	A	0.000102744	Phosphate
rs142325905	14	0	93649999	T	C	0.000102698	Phosphate
rs73063942	7	0	16690357	T	C	0.000102847	Phosphate
rs79467428	2	0	191035910	T	C	0.000102865	Phosphate
rs6416816	16	0	3085924	G	A	0.000102918	Phosphate
rs1219399	11	0	121754634	C	T	0.000102924	Phosphate
rs8050728	16	0	5931210	C	T	0.000102925	Phosphate
rs75504215	15	0	41202700	C	T	0.000102928	Phosphate
rs3905887	4	0	112807126	C	T	0.000102931	Phosphate
rs76601751	13	0	43388584	T	C	0.000102941	Phosphate
rs6957151	7	0	127834435	A	G	0.000102945	Phosphate
rs789763	10	0	14137289	G	T	0.000102951	Phosphate
rs117752969	19	0	35323937	T	C	0.000102959	Phosphate
rs2950406	10	0	37120394	G	A	0.000102961	Phosphate
rs67372909	10	0	80805016	C	T	0.000102984	Phosphate
rs9819988	3	0	135624570	C	T	0.000103	Phosphate
rs60488639	14	0	94192032	T	G	0.000103006	Phosphate
rs148540248	11	0	16838308	TGA	T	0.000103018	Phosphate
rs56282850	5	0	140506000	C	A	0.000103028	Phosphate
rs6963445	7	0	151011775	C	A	0.000102918	Phosphate
rs116885446	8	0	129190365	G	A	0.000102916	Phosphate
rs116887847	8	0	54469599	T	C	0.000102897	Phosphate
rs242251	17	0	17259877	A	G	0.000102896	Phosphate
rs73276641	17	0	32292227	T	C	0.000102866	Phosphate
rs12170152	22	0	37674547	A	G	0.000102869	Phosphate
rs4682953	3	0	42225951	G	T	0.000102871	Phosphate
rs62398407	6	0	37692408	A	G	0.000102873	Phosphate
rs77313832	6	0	76005633	A	G	0.000102874	Phosphate
rs77628797	6	0	33798073	A	G	0.000102877	Phosphate
rs3785988	17	0	9124905	A	G	0.000102878	Phosphate
rs78254233	12	0	83153284	G	T	0.000102863	Phosphate
rs2808641	1	0	159554851	A	G	0.00010288	Phosphate
rs202200078	3	0	113311894	C	T	0.000102889	Phosphate
rs10122575	9	0	4734014	T	C	0.000102889	Phosphate
rs11078866	17	0	10725883	T	G	0.000102892	Phosphate
rs9297078	6	0	18501345	A	C	0.000102892	Phosphate
Affx-14329092	17	0	7217463	T	C	0.000102892	Phosphate
rs7204908	16	0	3085335	C	G	0.000102894	Phosphate
rs214134	5	0	88253916	G	A	0.000102896	Phosphate
rs6072106	20	0	39325800	C	T	0.000102885	Phosphate
rs7606648	2	0	32981379	T	C	0.000103035	Phosphate
rs10826329	10	0	61378007	C	T	0.000102676	Phosphate
rs12295872	11	0	82897094	A	G	0.000102674	Phosphate
rs117118611	16	0	48384985	C	T	0.000102319	Phosphate
rs6719837	2	0	181206632	G	A	0.000102322	Phosphate
rs1733732	10	0	54262181	C	T	0.000102354	Phosphate
rs55818034	7	0	101447626	A	G	0.000102357	Phosphate
rs12427824	13	0	30562849	A	G	0.000102358	Phosphate
rs1333715	6	0	147851291	G	A	0.000102359	Phosphate
rs35722136	17	0	56268798	A	G	0.000102366	Phosphate
rs77633770	2	0	224322082	C	T	0.000102372	Phosphate
rs4971715	2	0	49436191	G	C	0.000102375	Phosphate
rs116847065	16	0	12588814	C	T	0.000102378	Phosphate
rs115885188	4	0	78124945	T	C	0.000102386	Phosphate
rs80078523	3	0	690129	G	C	0.000102389	Phosphate
rs75976451	17	0	13308187	C	A	0.000102398	Phosphate
rs7968606	12	0	99816842	T	C	0.000102405	Phosphate
rs550946	3	0	182581787	A	G	0.000102415	Phosphate
rs10852602	16	0	49762462	A	C	0.000102318	Phosphate
rs9877642	3	0	156786928	A	G	0.000102312	Phosphate
rs77643996	18	0	61167595	T	C	0.000102302	Phosphate
rs35468145	11	0	10647995	A	G	0.0001023	Phosphate
rs112670477	22	0	30223584	G	A	0.000102186	Phosphate
rs76605479	2	0	78426191	C	T	0.000102194	Phosphate
rs4720337	7	0	39839824	A	G	0.000102194	Phosphate
rs115196782	9	0	14298629	C	T	0.000102197	Phosphate
rs225890	14	0	30468542	G	T	0.000102201	Phosphate
rs2588625	7	0	18831464	T	C	0.000102206	Phosphate
rs6508915	19	0	40347658	C	T	0.000102218	Phosphate
rs143982014	15	0	75182424	T	C	0.000102416	Phosphate
rs117379040	16	0	82763794	T	C	0.000102226	Phosphate
rs7304022	12	0	124666686	C	T	0.000102232	Phosphate
rs77239973	6	0	7777879	T	C	0.000102235	Phosphate
rs10205295	2	0	221191887	T	C	0.000102243	Phosphate
rs62369446	5	0	66735187	T	C	0.000102248	Phosphate
rs74521069	12	0	94076721	A	G	0.000102249	Phosphate
rs2249848	2	0	194285868	G	A	0.000102294	Phosphate
rs2545802	5	0	176969794	A	G	0.000102297	Phosphate
rs31851	5	0	140479105	A	C	0.000102227	Phosphate
rs8016956	14	0	72177053	G	T	0.000102675	Phosphate
rs7946474	11	0	4657438	T	C	0.000102424	Phosphate
rs115184141	1	0	31921872	T	C	0.000102457	Phosphate
rs12460801	19	0	49540266	A	G	0.000102573	Phosphate
rs4790823	17	0	1204291	A	G	0.000102573	Phosphate
rs77425034	2	0	7159436	T	C	0.000102574	Phosphate
rs1027313	12	0	92593517	T	G	0.000102582	Phosphate
rs2991280	1	0	8989894	T	C	0.000102587	Phosphate
rs77753764	17	0	46792918	T	C	0.000102594	Phosphate
rs118189869	12	0	108978770	G	C	0.000102594	Phosphate
rs76527307	1	0	92138779	T	C	0.000102604	Phosphate
rs76181754	1	0	81004134	T	C	0.000102608	Phosphate
rs17099450	11	0	102595579	C	G	0.000102608	Phosphate
rs117212334	21	0	43548031	T	C	0.00010261	Phosphate
rs17371288	4	0	130420141	T	C	0.000102625	Phosphate
rs77423946	3	0	85644855	C	T	0.00010263	Phosphate
rs3114910	16	0	89379427	C	G	0.000102644	Phosphate
rs114076711	3	0	17059368	A	G	0.000102653	Phosphate
rs4975628	5	0	1220032	A	G	0.000102571	Phosphate
rs112852416	13	0	84094165	C	T	0.000102567	Phosphate
rs4285899	11	0	70817556	T	C	0.000102551	Phosphate
rs17819890	6	0	19441130	A	G	0.000102549	Phosphate
rs35917105	13	0	112634856	C	A	0.000102461	Phosphate
rs201496901	12	0	57348759	T	C	0.000102462	Phosphate
rs699754	1	0	116484933	C	T	0.000102471	Phosphate
rs79800560	1	0	220543531	T	C	0.000102477	Phosphate
rs17188368	14	0	90398663	C	T	0.000102481	Phosphate
rs59157279	16	0	16284116	T	C	0.000102489	Phosphate
rs335147	5	0	122444837	C	T	0.000102493	Phosphate
rs78632684	6	0	33948811	G	A	0.000102453	Phosphate
rs117728419	21	0	15899506	A	C	0.000102506	Phosphate
rs10518065	4	0	70520597	G	A	0.000102511	Phosphate
rs12325826	17	0	21469411	A	G	0.000102516	Phosphate
rs62482682	8	0	3716440	C	G	0.00010252	Phosphate
rs3733952	5	0	76696334	T	C	0.00010252	Phosphate
rs1817062	4	0	190520248	G	A	0.000102529	Phosphate
rs7189011	16	0	87749959	T	C	0.000102536	Phosphate
rs3766902	1	0	203478370	A	C	0.000102537	Phosphate
rs6801985	3	0	38005183	A	G	0.000102511	Phosphate
rs72717695	4	0	189645251	G	A	0.000103045	Phosphate
rs116996274	17	0	72204105	A	G	0.000103046	Phosphate
rs12299255	12	0	47101570	G	A	0.000103049	Phosphate
rs117224246	8	0	78999065	A	C	0.000103522	Phosphate
rs4871601	8	0	126471577	G	A	0.000103526	Phosphate
rs11639048	15	0	61992653	T	C	0.000103531	Phosphate
rs17081481	13	0	35135179	G	A	0.000103538	Phosphate
rs3735485	7	0	45009341	A	G	0.000103538	Phosphate
rs11220462	11	0	126243952	A	G	0.000103542	Phosphate
rs1637752	7	0	2225387	A	G	0.000103552	Phosphate
rs11650308	17	0	72614328	T	C	0.000103554	Phosphate
rs117757342	14	0	72769920	G	A	0.000103574	Phosphate
rs4792213	17	0	11929029	A	G	0.000103574	Phosphate
rs55658617	21	0	41811003	T	C	0.000103574	Phosphate
rs60621387	19	0	1005334	G	A	0.000103591	Phosphate
rs59285533	3	0	188202323	T	C	0.000103595	Phosphate
rs12459008	19	0	53454789	T	A	0.000103595	Phosphate
rs117842300	14	0	96038323	A	G	0.000103608	Phosphate
rs1534245	3	0	74096473	T	G	0.000103505	Phosphate
rs115888717	4	0	130681696	T	C	0.000103492	Phosphate
rs4798213	18	0	448051	C	T	0.000103481	Phosphate
rs62244327	3	0	72332730	T	C	0.000103472	Phosphate
rs6115026	20	0	25067283	C	T	0.000103395	Phosphate
rs117859612	7	0	1939928	T	C	0.000103399	Phosphate
rs12542527	8	0	125876444	G	A	0.0001034	Phosphate
rs73120407	20	0	20320507	A	C	0.0001034	Phosphate
rs60500159	2	0	235392398	A	G	0.000103413	Phosphate
rs11063061	12	0	4351137	G	A	0.000103418	Phosphate
rs6991417	8	0	5170255	A	G	0.000103419	Phosphate
rs10025120	4	0	84216941	C	A	0.000103608	Phosphate
rs28433357	16	0	79791468	C	T	0.000103424	Phosphate
rs117701973	16	0	49869783	T	C	0.000103434	Phosphate
rs7413228	1	0	99484386	C	A	0.000103437	Phosphate
rs77114265	13	0	44511195	T	C	0.000103438	Phosphate
rs7303227	12	0	108984751	A	C	0.00010344	Phosphate
rs72684356	14	0	23660909	A	G	0.000103447	Phosphate
rs117794052	19	0	3927282	A	G	0.000103467	Phosphate
rs79285541	5	0	35319907	A	G	0.000103468	Phosphate
rs3821336	2	0	7106238	G	T	0.000103429	Phosphate
rs35211576	6	0	127116727	G	A	0.000103388	Phosphate
rs2470156	15	0	51590413	C	T	0.000103629	Phosphate
rs143033674	15	0	51791234	A	G	0.000103631	Phosphate
rs117894745	10	0	98017788	T	C	0.00010373	Phosphate
rs1831521	9	0	93409357	A	G	0.00010373	Phosphate
rs78003847	17	0	1639074	A	G	0.000103731	Phosphate
rs2270965	3	0	131271181	A	G	0.000103768	Phosphate
rs6836994	4	0	169083694	A	C	0.000103781	Phosphate
rs75010511	3	0	98306981	C	T	0.000103785	Phosphate
rs79613384	5	0	161010031	C	T	0.000103787	Phosphate
rs12231946	12	0	93743214	C	T	0.000103789	Phosphate
rs74993976	18	0	52430607	T	C	0.000103803	Phosphate
rs35469283	7	0	45496703	T	C	0.000103803	Phosphate
rs115419280	3	0	170849513	C	A	0.000103816	Phosphate
rs59657211	9	0	115899672	G	A	0.000103819	Phosphate
rs2794424	10	0	119196250	C	A	0.000103823	Phosphate
rs117675557	6	0	112454991	T	C	0.00010383	Phosphate
rs76511473	7	0	145118060	C	T	0.000103842	Phosphate
rs62155637	2	0	142876197	G	A	0.000103729	Phosphate
rs1050775	6	0	11185533	G	A	0.000103718	Phosphate
rs77335282	5	0	15951041	A	C	0.000103717	Phosphate
rs45441197	19	0	40865568	T	C	0.000103715	Phosphate
rs60575424	7	0	32134041	A	G	0.000103636	Phosphate
rs140602496	16	0	72992292	T	C	0.000103637	Phosphate
rs56412772	10	0	94265621	C	G	0.000103637	Phosphate
rs7121851	11	0	117757875	T	C	0.00010364	Phosphate
rs34338164	2	0	68615546	C	A	0.000103652	Phosphate
rs17082964	6	0	153048624	T	C	0.000103663	Phosphate
rs115910830	3	0	108237157	A	C	0.000103665	Phosphate
rs112732995	6	0	44641148	G	T	0.000103631	Phosphate
rs2451035	8	0	73479185	C	T	0.000103672	Phosphate
rs1929928	9	0	32926770	G	A	0.000103684	Phosphate
rs117840247	17	0	79483206	A	G	0.000103688	Phosphate
rs12320564	12	0	119253911	G	T	0.000103689	Phosphate
rs117079245	6	0	157101061	T	G	0.000103697	Phosphate
rs77830115	11	0	122602655	C	T	0.000103701	Phosphate
rs76088467	6	0	21795787	G	A	0.000103713	Phosphate
rs7960087	12	0	113573237	G	C	0.000103713	Phosphate
rs78747489	6	0	18416877	A	G	0.00010368	Phosphate
rs62379238	5	0	133317347	A	G	0.000103382	Phosphate
rs7557171	2	0	236491704	T	C	0.000103378	Phosphate
rs72980341	2	0	234326071	C	T	0.000103364	Phosphate
rs35098678	21	0	47490232	G	T	0.000103166	Phosphate
rs76587580	2	0	48681868	G	C	0.000103168	Phosphate
rs117061297	8	0	63934532	T	C	0.000103173	Phosphate
rs202242120	12	0	111731300	T	C	0.000103178	Phosphate
rs1799939	10	0	43610119	A	G	0.000103178	Phosphate
rs1345099	15	0	26058012	G	A	0.000103183	Phosphate
rs3071	10	0	102114463	C	A	0.000103189	Phosphate
rs117969873	18	0	14852590	T	C	0.000103192	Phosphate
rs200443611	11	0	55595503	C	T	0.000103192	Phosphate
rs72807996	17	0	8878721	A	G	0.000103193	Phosphate
rs80227797	6	0	18830485	C	G	0.000103201	Phosphate
rs227739	17	0	54764536	C	T	0.000103203	Phosphate
rs114929428	2	0	187754990	T	C	0.00010321	Phosphate
rs76260589	10	0	84387506	T	C	0.00010321	Phosphate
rs145765151	3	0	25382735	T	C	0.000103213	Phosphate
rs6749498	2	0	57769819	C	T	0.000103149	Phosphate
rs657361	11	0	126111091	A	G	0.000103149	Phosphate
rs984780	5	0	62317248	C	T	0.000103148	Phosphate
rs80258531	11	0	59903345	A	G	0.000103144	Phosphate
rs7111158	11	0	130692209	C	T	0.000103066	Phosphate
rs7853156	9	0	14654900	T	C	0.000103068	Phosphate
rs12319096	12	0	67232689	C	T	0.000103071	Phosphate
rs34001486	4	0	115515948	G	A	0.000103076	Phosphate
rs7839705	8	0	141360167	G	A	0.000103086	Phosphate
rs8049624	16	0	82321084	G	A	0.000103094	Phosphate
rs16903409	5	0	88226422	G	A	0.000103097	Phosphate
rs79087516	21	0	36279730	C	T	0.000103218	Phosphate
rs115724399	4	0	43977881	C	A	0.000103105	Phosphate
rs4066036	3	0	183298332	T	C	0.000103122	Phosphate
rs17059345	18	0	74128178	G	T	0.000103126	Phosphate
rs2146752	13	0	113749475	G	A	0.000103132	Phosphate
rs17451806	11	0	41492076	G	A	0.000103132	Phosphate
rs257474	5	0	135317695	C	A	0.000103139	Phosphate
rs114963602	4	0	3217739	G	A	0.000103142	Phosphate
rs62355177	5	0	20478165	T	C	0.000103144	Phosphate
rs78494441	3	0	188398550	T	C	0.000103107	Phosphate
rs114665684	5	0	90927164	G	A	0.000103227	Phosphate
rs12551119	9	0	76731402	G	A	0.00010323	Phosphate
rs6927704	6	0	83437238	C	T	0.000103243	Phosphate
rs62293556	3	0	170247375	A	G	0.000103301	Phosphate
rs10905276	10	0	8080085	A	G	0.000103301	Phosphate
rs7246367	19	0	10338351	T	C	0.000103302	Phosphate
rs602735	11	0	126080352	G	A	0.000103302	Phosphate
rs17128502	14	0	93173010	T	C	0.000103304	Phosphate
rs76184639	10	0	80829483	T	G	0.000103306	Phosphate
rs17820321	20	0	39216386	C	T	0.000103312	Phosphate
rs2615799	1	0	226412230	C	T	0.000103298	Phosphate
rs8063601	16	0	26134538	C	T	0.000103315	Phosphate
rs1971929	11	0	2773371	C	G	0.000103326	Phosphate
rs141989159	5	0	131533898	T	C	0.000103334	Phosphate
rs9628662	1	0	155206341	G	T	0.000103336	Phosphate
rs34261320	12	0	7945916	A	G	0.000103351	Phosphate
rs75530590	12	0	4661690	T	C	0.000103355	Phosphate
rs14365	6	0	31635710	C	T	0.000103362	Phosphate
rs12206370	6	0	169399494	G	A	0.000103364	Phosphate
rs76615578	16	0	24762913	T	C	0.00010332	Phosphate
rs11054560	12	0	12119465	A	G	0.000102182	Phosphate
rs28395773	19	0	7975204	T	C	0.000103289	Phosphate
rs61748605	4	0	188924601	G	C	0.000103283	Phosphate
rs280999	18	0	4435532	G	A	0.000103244	Phosphate
rs7752521	6	0	15955687	C	A	0.000103245	Phosphate
rs74324511	3	0	66792793	C	T	0.000103245	Phosphate
rs75739317	2	0	191689796	T	C	0.000103255	Phosphate
rs72735272	5	0	3228363	C	A	0.000103259	Phosphate
rs4905020	14	0	93447573	A	C	0.000103259	Phosphate
rs118012484	6	0	126505045	T	C	0.00010326	Phosphate
rs17761864	17	0	2171637	A	C	0.000103287	Phosphate
rs7308804	12	0	16880852	A	C	0.000103266	Phosphate
rs78499572	12	0	26911426	G	A	0.000103267	Phosphate
rs13080477	3	0	121669003	A	G	0.000103271	Phosphate
rs72827147	17	0	37740912	G	T	0.000103272	Phosphate
rs10009842	4	0	129629250	C	T	0.000103273	Phosphate
rs116224737	6	0	45107050	A	G	0.000103274	Phosphate
rs351224	15	0	74487036	A	T	0.000103274	Phosphate
rs12759925	1	0	51134336	G	A	0.00010328	Phosphate
rs116653160	3	0	192973579	A	G	0.000103267	Phosphate
rs434645	10	0	8121451	A	G	0.000105576	Phosphate
rs111741057	8	0	105734264	C	A	9.88261e-05	Phosphate
rs13228622	7	0	41153826	C	T	9.88129e-05	Phosphate
rs74488879	4	0	120746947	A	G	9.49177e-05	Phosphate
rs12153041	5	0	167005488	A	G	9.49202e-05	Phosphate
rs12215895	6	0	139729678	A	G	9.49208e-05	Phosphate
rs117053407	14	0	54720479	A	G	9.49398e-05	Phosphate
rs2215629	4	0	24716834	C	T	9.49408e-05	Phosphate
rs117816814	6	0	145607129	T	C	9.4947e-05	Phosphate
rs78007639	12	0	4368440	C	T	9.4952e-05	Phosphate
rs17682662	6	0	33468761	A	G	9.4962e-05	Phosphate
rs35019869	1	0	26131638	G	A	9.49702e-05	Phosphate
rs76319068	15	0	38520070	C	T	9.49773e-05	Phosphate
rs76844659	4	0	139606966	T	C	9.49797e-05	Phosphate
rs62429013	6	0	163298783	T	C	9.498e-05	Phosphate
rs61763073	11	0	17136398	C	T	9.49801e-05	Phosphate
rs142518431	17	0	47784374	C	G	9.49849e-05	Phosphate
rs34218228	7	0	42717081	C	G	9.4987e-05	Phosphate
rs10824713	10	0	80835868	G	A	9.49138e-05	Phosphate
rs112497204	7	0	121866179	G	A	9.49108e-05	Phosphate
rs352143	3	0	52264907	C	T	9.49077e-05	Phosphate
rs78089086	6	0	87568182	A	G	9.49057e-05	Phosphate
rs77065653	20	0	55795517	T	C	9.48563e-05	Phosphate
rs114405566	6	0	162141119	C	T	9.48589e-05	Phosphate
rs12797343	11	0	56840256	C	G	9.4867e-05	Phosphate
rs12898934	15	0	59827578	A	C	9.48702e-05	Phosphate
rs77887132	12	0	16914486	A	G	9.48716e-05	Phosphate
rs726711	3	0	188273943	G	A	9.48759e-05	Phosphate
rs10454072	16	0	85044117	G	T	9.48783e-05	Phosphate
rs12155898	8	0	26024036	T	C	9.49932e-05	Phosphate
rs4075155	8	0	57194617	C	T	9.48834e-05	Phosphate
rs117278797	9	0	3834746	A	G	9.4887e-05	Phosphate
rs6845445	4	0	81947402	G	A	9.48912e-05	Phosphate
rs55736017	15	0	85360004	C	A	9.48913e-05	Phosphate
rs61965780	13	0	86947212	G	A	9.48915e-05	Phosphate
rs17657412	13	0	29892812	G	A	9.48976e-05	Phosphate
rs152555	5	0	106849674	G	A	9.4899e-05	Phosphate
rs117603647	12	0	113219606	T	C	9.49037e-05	Phosphate
rs76837233	12	0	131135587	A	G	9.48868e-05	Phosphate
rs36078476	10	0	103825929	G	T	9.48558e-05	Phosphate
rs77569578	3	0	188147303	G	A	9.49994e-05	Phosphate
rs12139703	1	0	81472317	A	G	9.50084e-05	Phosphate
rs117080365	10	0	105331934	C	A	9.51089e-05	Phosphate
rs17444201	2	0	215937338	A	G	9.51254e-05	Phosphate
rs118128682	8	0	68411223	G	A	9.51363e-05	Phosphate
rs4745367	9	0	77543548	C	T	9.51394e-05	Phosphate
rs112264540	6	0	46321730	A	G	9.51428e-05	Phosphate
rs12960217	18	0	453958	T	C	9.51477e-05	Phosphate
rs17270561	6	0	25820439	A	C	9.51523e-05	Phosphate
rs199947324	1	0	114354732	T	C	9.51548e-05	Phosphate
rs10257121	7	0	42657641	C	T	9.5155e-05	Phosphate
rs17791935	7	0	34971584	A	G	9.51554e-05	Phosphate
rs17281470	19	0	801983	C	T	9.51555e-05	Phosphate
rs58351925	17	0	20567976	A	G	9.51631e-05	Phosphate
rs10968621	9	0	28499864	T	C	9.51656e-05	Phosphate
rs118155048	16	0	55189457	G	C	9.51745e-05	Phosphate
rs36092587	19	0	47148853	A	G	9.51796e-05	Phosphate
rs10511407	3	0	121568595	T	C	9.51085e-05	Phosphate
rs76472873	3	0	16958321	T	G	9.51075e-05	Phosphate
rs76550957	5	0	176166562	A	G	9.50928e-05	Phosphate
rs17084655	6	0	122937413	G	A	9.50842e-05	Phosphate
rs59930455	6	0	109045985	G	A	9.50129e-05	Phosphate
rs201883680	1	0	27648785	A	G	9.50151e-05	Phosphate
rs8100596	19	0	20821787	C	T	9.50162e-05	Phosphate
rs2686535	3	0	5514280	A	G	9.50217e-05	Phosphate
rs6880789	5	0	92451777	G	A	9.50276e-05	Phosphate
rs17288916	4	0	159894770	G	T	9.50292e-05	Phosphate
rs67340893	17	0	66376128	G	A	9.50369e-05	Phosphate
rs116903704	15	0	66676229	C	T	9.50083e-05	Phosphate
rs4833525	4	0	111952339	T	C	9.50402e-05	Phosphate
rs112512652	18	0	48557969	G	A	9.50572e-05	Phosphate
rs10894995	11	0	100507404	A	G	9.50648e-05	Phosphate
rs116025899	6	0	136095484	G	A	9.50694e-05	Phosphate
rs78302556	10	0	64313407	T	C	9.50736e-05	Phosphate
rs5994619	22	0	33151710	T	C	9.50785e-05	Phosphate
rs75164033	10	0	69519421	C	T	9.50792e-05	Phosphate
rs114313775	4	0	177539774	T	C	9.50809e-05	Phosphate
rs34796711	6	0	131602819	A	G	9.50529e-05	Phosphate
rs12525690	6	0	76008178	G	T	9.51824e-05	Phosphate
rs62514740	8	0	69929648	C	T	9.48439e-05	Phosphate
rs10492487	13	0	28199368	A	T	9.48345e-05	Phosphate
rs35313588	10	0	36379110	A	G	9.45411e-05	Phosphate
rs3211362	7	0	618938	G	A	9.45425e-05	Phosphate
rs17495150	5	0	88215821	A	G	9.45488e-05	Phosphate
rs35657569	14	0	52520746	T	G	9.45544e-05	Phosphate
rs12210237	6	0	151639599	C	T	9.45549e-05	Phosphate
rs61731093	10	0	105166468	T	C	9.45692e-05	Phosphate
rs5769300	22	0	47437808	T	C	9.45731e-05	Phosphate
rs62056975	17	0	13361061	A	T	9.45758e-05	Phosphate
rs12767853	10	0	15098897	T	C	9.4578e-05	Phosphate
rs115308356	1	0	159590738	A	C	9.45922e-05	Phosphate
rs1503537	4	0	120864103	A	G	9.45927e-05	Phosphate
rs13218274	6	0	130461810	C	A	9.45933e-05	Phosphate
rs114310831	6	0	30965425	G	A	9.45971e-05	Phosphate
rs78898748	18	0	37704738	A	C	9.46004e-05	Phosphate
rs114295995	4	0	77899645	T	C	9.46061e-05	Phosphate
rs9531122	13	0	81603062	A	G	9.45361e-05	Phosphate
rs117018268	17	0	57392269	C	A	9.45334e-05	Phosphate
rs77265037	10	0	80720337	T	C	9.45316e-05	Phosphate
rs17744245	11	0	85448679	A	G	9.45308e-05	Phosphate
rs9782927	1	0	232399269	G	A	9.44583e-05	Phosphate
rs10828249	10	0	21824727	A	G	9.44631e-05	Phosphate
rs2303815	19	0	374016	A	G	9.44692e-05	Phosphate
rs62294862	3	0	181831920	A	C	9.44697e-05	Phosphate
rs74919529	7	0	17269707	T	C	9.4474e-05	Phosphate
rs62100411	18	0	69421744	A	C	9.44874e-05	Phosphate
rs116643904	1	0	120147893	C	T	9.44877e-05	Phosphate
rs145740701	6	0	167754095	C	T	9.462e-05	Phosphate
rs12767431	10	0	81210298	T	C	9.44906e-05	Phosphate
rs114684513	4	0	128392639	T	C	9.45006e-05	Phosphate
rs28601717	1	0	210000390	C	T	9.45179e-05	Phosphate
rs11661253	18	0	69189038	G	A	9.452e-05	Phosphate
rs75560791	2	0	234245384	A	G	9.45236e-05	Phosphate
rs117324299	7	0	3070639	G	A	9.45237e-05	Phosphate
rs17211813	19	0	18613917	T	C	9.45291e-05	Phosphate
rs2358544	3	0	127077801	C	T	9.45299e-05	Phosphate
rs7866089	9	0	78291861	T	G	9.44997e-05	Phosphate
rs9597039	13	0	55282645	G	A	9.4843e-05	Phosphate
rs12270348	11	0	126388248	G	A	9.46261e-05	Phosphate
rs76119750	12	0	12730582	G	A	9.46363e-05	Phosphate
rs61962098	13	0	83107799	C	T	9.4717e-05	Phosphate
rs6580215	5	0	141395998	G	T	9.47225e-05	Phosphate
rs17517771	4	0	122923137	G	A	9.47226e-05	Phosphate
rs75032014	3	0	172706918	T	C	9.47308e-05	Phosphate
rs62642521	1	0	22182114	T	C	9.47348e-05	Phosphate
rs17453132	6	0	68683417	A	G	9.47378e-05	Phosphate
rs77639654	10	0	118535436	T	G	9.47431e-05	Phosphate
rs77508070	7	0	152317733	T	C	9.47676e-05	Phosphate
rs2498323	4	0	3451109	A	G	9.47808e-05	Phosphate
rs73108579	1	0	234817617	C	T	9.47811e-05	Phosphate
rs17385118	10	0	8455084	C	T	9.48117e-05	Phosphate
rs34136040	8	0	124354968	C	G	9.48151e-05	Phosphate
rs12591452	15	0	49273619	A	C	9.48223e-05	Phosphate
rs75687588	12	0	67510774	T	C	9.48225e-05	Phosphate
rs77045691	5	0	147161704	C	T	9.48302e-05	Phosphate
rs35749642	7	0	155496971	C	T	9.47147e-05	Phosphate
rs77804628	14	0	89983337	G	C	9.47142e-05	Phosphate
rs17104519	5	0	145787415	T	C	9.47105e-05	Phosphate
rs202203372	2	0	31401419	C	G	9.47098e-05	Phosphate
rs34598468	6	0	138268261	C	T	9.46366e-05	Phosphate
rs4647873	17	0	74517302	C	T	9.46462e-05	Phosphate
rs72641964	4	0	61695623	A	G	9.46466e-05	Phosphate
rs6993710	8	0	89281781	A	G	9.4652e-05	Phosphate
rs117084797	12	0	17713750	G	A	9.46556e-05	Phosphate
rs11751754	6	0	25439155	C	A	9.46584e-05	Phosphate
rs9797238	17	0	69375383	G	A	9.46642e-05	Phosphate
rs11591900	10	0	102772720	T	C	9.46327e-05	Phosphate
rs72782251	16	0	57938407	A	G	9.46769e-05	Phosphate
rs35295135	17	0	7701525	A	G	9.46839e-05	Phosphate
rs72735860	1	0	189466267	C	T	9.46851e-05	Phosphate
rs118018079	12	0	108753854	A	G	9.46864e-05	Phosphate
rs138835109	11	0	93554242	G	C	9.46874e-05	Phosphate
rs2543515	22	0	37488981	G	A	9.46935e-05	Phosphate
rs4247525	7	0	44167	C	T	9.46977e-05	Phosphate
rs78235140	5	0	123045467	C	A	9.46994e-05	Phosphate
rs12036058	1	0	171478356	G	A	9.46823e-05	Phosphate
rs55716520	2	0	14030514	G	A	9.44561e-05	Phosphate
rs8055793	16	0	51772462	A	G	9.52115e-05	Phosphate
rs17560840	5	0	17746329	A	G	9.52187e-05	Phosphate
rs181198755	1	0	150444432	T	C	9.57097e-05	Phosphate
rs10413635	19	0	3068450	C	T	9.5711e-05	Phosphate
rs407644	10	0	8008411	C	T	9.57161e-05	Phosphate
rs35305327	9	0	116091203	C	A	9.57168e-05	Phosphate
rs150677537	17	0	5433803	C	T	9.5718e-05	Phosphate
rs2504063	6	0	152090707	A	G	9.57319e-05	Phosphate
rs10751601	10	0	126309448	G	C	9.57364e-05	Phosphate
rs75837710	5	0	60641701	A	G	9.57408e-05	Phosphate
rs716069	13	0	112772474	C	T	9.57471e-05	Phosphate
rs76692368	6	0	64637615	G	A	9.57487e-05	Phosphate
rs16873123	7	0	22137229	C	T	9.57569e-05	Phosphate
rs4549270	3	0	132700190	G	A	9.57609e-05	Phosphate
Affx-89007238	11	0	47360182	A	G	9.5761e-05	Phosphate
rs13179288	5	0	109486807	A	G	9.57622e-05	Phosphate
rs75772809	6	0	133326830	T	C	9.57697e-05	Phosphate
rs139961894	17	0	59112109	C	A	9.57068e-05	Phosphate
rs6844670	4	0	145024799	G	A	9.5704e-05	Phosphate
rs7695913	4	0	65644240	G	A	9.56869e-05	Phosphate
rs76313951	12	0	131560069	A	G	9.5684e-05	Phosphate
rs10816965	9	0	113069090	G	A	9.55952e-05	Phosphate
rs9356480	6	0	166769136	A	G	9.55971e-05	Phosphate
rs12578112	12	0	53945804	T	C	9.56005e-05	Phosphate
rs17207650	6	0	31813880	T	C	9.56019e-05	Phosphate
rs117886621	22	0	49568551	C	A	9.56044e-05	Phosphate
rs26435	5	0	165308407	A	G	9.56077e-05	Phosphate
rs2280717	2	0	54587378	G	C	9.56118e-05	Phosphate
rs78256138	2	0	199684814	A	G	9.57739e-05	Phosphate
rs71480524	15	0	59707939	G	A	9.56253e-05	Phosphate
rs7745413	6	0	29915469	C	T	9.5631e-05	Phosphate
rs1429550	17	0	52564962	T	C	9.56422e-05	Phosphate
rs654128	6	0	117086378	A	C	9.5643e-05	Phosphate
rs34999	5	0	80277045	C	T	9.56613e-05	Phosphate
rs73461160	18	0	68937953	T	G	9.56698e-05	Phosphate
rs114366286	17	0	64347381	G	A	9.56767e-05	Phosphate
rs114437491	2	0	212789585	T	G	9.56805e-05	Phosphate
rs12759600	1	0	106094813	C	T	9.56283e-05	Phosphate
rs72861474	17	0	68617147	C	T	9.55922e-05	Phosphate
rs2098433	12	0	15081218	G	A	9.57798e-05	Phosphate
rs9376167	6	0	136258623	A	C	9.57917e-05	Phosphate
rs2159431	17	0	48856305	T	C	9.58743e-05	Phosphate
rs2292449	19	0	1525307	A	G	9.5879e-05	Phosphate
rs17700786	16	0	83805953	G	A	9.58807e-05	Phosphate
rs77148201	10	0	21713350	T	C	9.58839e-05	Phosphate
rs147087359	16	0	62767150	C	T	9.58933e-05	Phosphate
rs79815218	17	0	66611576	G	A	9.58976e-05	Phosphate
rs117761548	6	0	134107112	C	T	9.59035e-05	Phosphate
rs78990713	7	0	156295129	G	A	9.59143e-05	Phosphate
rs74669239	11	0	62838184	G	A	9.59208e-05	Phosphate
rs11691506	2	0	85758939	C	T	9.59317e-05	Phosphate
rs117093517	12	0	122518243	G	A	9.59328e-05	Phosphate
rs116994487	11	0	67123891	G	T	9.5933e-05	Phosphate
rs117361188	12	0	15091701	T	C	9.5935e-05	Phosphate
rs78335449	5	0	133013326	A	G	9.59422e-05	Phosphate
rs1467108	8	0	40717349	C	T	9.59435e-05	Phosphate
rs72820528	5	0	160273974	G	A	9.58666e-05	Phosphate
rs114315716	3	0	142343210	A	G	9.58628e-05	Phosphate
rs77145930	3	0	136277501	G	T	9.58627e-05	Phosphate
rs141342777	5	0	176836047	T	C	9.5861e-05	Phosphate
rs72632296	1	0	235256621	G	A	9.57922e-05	Phosphate
rs1293940	6	0	151999091	T	C	9.57959e-05	Phosphate
rs12451589	17	0	17687897	G	A	9.57992e-05	Phosphate
rs112578705	3	0	120117397	T	C	9.58038e-05	Phosphate
rs62275705	3	0	168293413	G	A	9.58077e-05	Phosphate
rs992870	2	0	78061074	C	T	9.58103e-05	Phosphate
rs10811008	9	0	18671467	T	C	9.58111e-05	Phosphate
rs1147619	10	0	91327719	A	G	9.57898e-05	Phosphate
rs17363382	6	0	5990824	G	A	9.58147e-05	Phosphate
rs2203805	2	0	57618446	C	T	9.5821e-05	Phosphate
rs7138421	12	0	94509229	G	A	9.58349e-05	Phosphate
rs4645900	19	0	49464363	T	C	9.58358e-05	Phosphate
rs2439657	5	0	3216765	C	T	9.58493e-05	Phosphate
rs6726709	2	0	37497538	A	G	9.58516e-05	Phosphate
rs2625249	4	0	156519123	A	G	9.58581e-05	Phosphate
rs117445245	19	0	35791481	A	G	9.58588e-05	Phosphate
rs2560814	6	0	13471445	C	T	9.58203e-05	Phosphate
rs35729582	12	0	131690579	A	G	9.52139e-05	Phosphate
rs116891446	16	0	6087444	G	T	9.5583e-05	Phosphate
rs2303963	12	0	70953277	C	T	9.55757e-05	Phosphate
rs139059704	1	0	16069550	A	G	9.53221e-05	Phosphate
rs78949161	15	0	80861616	A	C	9.53229e-05	Phosphate
rs117263800	7	0	2595444	C	G	9.53355e-05	Phosphate
rs56147814	2	0	238658722	A	G	9.53364e-05	Phosphate
rs6090566	20	0	45486991	C	T	9.53407e-05	Phosphate
rs118054173	8	0	72414124	T	G	9.53517e-05	Phosphate
rs10495062	1	0	217804955	C	T	9.53611e-05	Phosphate
rs1896389	10	0	125474692	C	A	9.53643e-05	Phosphate
rs76233144	6	0	71266625	G	T	9.53659e-05	Phosphate
rs17717198	18	0	47822024	G	A	9.53743e-05	Phosphate
rs10027753	4	0	5788027	T	C	9.53796e-05	Phosphate
rs72822248	16	0	80551827	T	C	9.53846e-05	Phosphate
rs17699307	12	0	4048762	A	G	9.53879e-05	Phosphate
rs75946907	18	0	45582074	A	G	9.53899e-05	Phosphate
rs2422930	20	0	4710445	T	C	9.53941e-05	Phosphate
rs7750586	6	0	135827673	G	A	9.53127e-05	Phosphate
rs17295249	12	0	94404475	A	G	9.53055e-05	Phosphate
rs79317699	6	0	74405123	T	C	9.53048e-05	Phosphate
rs16919100	8	0	69578637	C	T	9.5296e-05	Phosphate
Affx-80254525	16	0	72110713	A	C	9.52244e-05	Phosphate
rs10918276	1	0	165726670	C	A	9.52262e-05	Phosphate
rs117842253	12	0	57385153	C	T	9.52278e-05	Phosphate
rs3773506	3	0	142431000	C	G	9.52306e-05	Phosphate
rs74844598	17	0	58225501	T	C	9.52348e-05	Phosphate
rs1758742	9	0	25279649	T	G	9.52351e-05	Phosphate
rs2022	13	0	32873110	T	C	9.52373e-05	Phosphate
rs138163581	10	0	17891606	G	C	9.53952e-05	Phosphate
rs117390824	12	0	68182924	G	A	9.52417e-05	Phosphate
rs75225869	7	0	40611677	A	C	9.52536e-05	Phosphate
rs7913122	10	0	5090667	A	G	9.52579e-05	Phosphate
rs72669485	4	0	119774706	C	T	9.52668e-05	Phosphate
rs74829312	4	0	56124960	T	C	9.52893e-05	Phosphate
rs73033625	12	0	3830268	T	C	9.52904e-05	Phosphate
rs12141308	1	0	15771545	G	T	9.52923e-05	Phosphate
rs61328028	2	0	198223754	G	A	9.52942e-05	Phosphate
rs41289351	6	0	151161313	A	G	9.52451e-05	Phosphate
rs4760023	12	0	129706282	T	C	9.55768e-05	Phosphate
rs117836214	15	0	52110478	A	G	9.53961e-05	Phosphate
rs79974920	5	0	103266015	T	G	9.54031e-05	Phosphate
rs9378220	6	0	30077135	A	C	9.55279e-05	Phosphate
rs77872841	3	0	11486873	T	G	9.55322e-05	Phosphate
rs1384996	16	0	80414331	C	T	9.55358e-05	Phosphate
rs6500487	16	0	88727733	C	T	9.5536e-05	Phosphate
rs17787845	13	0	79831257	T	C	9.55377e-05	Phosphate
rs78846412	6	0	1630937	A	G	9.55531e-05	Phosphate
rs117023649	14	0	85411159	T	G	9.55542e-05	Phosphate
rs77554754	1	0	22558048	A	G	9.55544e-05	Phosphate
rs45490298	6	0	83850087	A	G	9.55562e-05	Phosphate
rs79799715	2	0	198780562	A	G	9.55564e-05	Phosphate
Affx-52128353	10	0	100015474	A	G	9.55586e-05	Phosphate
Affx-80274100	5	0	140307889	A	AC	9.55599e-05	Phosphate
rs114055082	1	0	82834077	G	A	9.55615e-05	Phosphate
rs77866609	5	0	147781226	G	A	9.55647e-05	Phosphate
rs12514417	5	0	125887715	G	T	9.55742e-05	Phosphate
rs7089656	10	0	22284140	T	G	9.55222e-05	Phosphate
rs77216172	20	0	39191840	G	A	9.55175e-05	Phosphate
rs2240769	17	0	74718155	T	C	9.5515e-05	Phosphate
rs73232360	17	0	7695427	T	C	9.5513e-05	Phosphate
rs1215607	12	0	106518175	G	A	9.54031e-05	Phosphate
rs114393741	2	0	39096377	A	G	9.54081e-05	Phosphate
rs117637173	8	0	98825065	T	C	9.54082e-05	Phosphate
rs79693667	7	0	102464882	C	T	9.54115e-05	Phosphate
rs1545772	3	0	2610081	T	C	9.54143e-05	Phosphate
rs2245611	12	0	123223330	T	C	9.5418e-05	Phosphate
rs12789363	11	0	95811600	G	A	9.54348e-05	Phosphate
rs61850788	10	0	63827216	G	T	9.5397e-05	Phosphate
rs72951791	2	0	219997213	T	C	9.54359e-05	Phosphate
rs11874730	18	0	44222993	C	A	9.54422e-05	Phosphate
rs115613699	5	0	65013865	A	G	9.54507e-05	Phosphate
rs4842888	15	0	86063133	T	C	9.54597e-05	Phosphate
rs17833855	17	0	55314589	G	A	9.54617e-05	Phosphate
rs12607297	18	0	452663	G	A	9.54686e-05	Phosphate
rs77602827	6	0	128925006	A	G	9.54828e-05	Phosphate
rs188360464	7	0	100237381	C	T	9.55119e-05	Phosphate
rs12897358	14	0	51542117	T	G	9.5437e-05	Phosphate
rs76334332	2	0	217609894	T	C	9.4455e-05	Phosphate
rs116577322	5	0	132850336	G	A	9.44512e-05	Phosphate
rs4414854	3	0	170531387	T	C	9.4433e-05	Phosphate
rs12570088	10	0	59938336	G	A	9.352e-05	Phosphate
rs148972595	3	0	171452701	T	C	9.35294e-05	Phosphate
rs12943748	17	0	839381	C	T	9.35304e-05	Phosphate
rs1552057	4	0	5806366	C	T	9.35314e-05	Phosphate
rs78559137	16	0	79681498	T	C	9.35326e-05	Phosphate
rs76133697	3	0	31498576	A	G	9.35331e-05	Phosphate
rs1287285	3	0	99497118	A	G	9.35445e-05	Phosphate
rs75235018	2	0	135594122	T	C	9.35472e-05	Phosphate
Affx-80293664	6	0	26240847	AT	A	9.35513e-05	Phosphate
rs147039082	5	0	140588918	T	C	9.35593e-05	Phosphate
rs114728063	5	0	114404447	A	G	9.35651e-05	Phosphate
rs767984	2	0	70541938	C	T	9.35669e-05	Phosphate
rs75722908	18	0	7881016	G	A	9.35714e-05	Phosphate
rs79624568	6	0	105967383	T	G	9.35761e-05	Phosphate
rs77205595	2	0	31415854	C	G	9.35806e-05	Phosphate
rs13224671	7	0	6736332	T	C	9.35196e-05	Phosphate
rs11804101	1	0	159747698	T	G	9.35177e-05	Phosphate
rs117388882	7	0	116172122	T	C	9.35103e-05	Phosphate
rs485817	6	0	45523412	A	G	9.35032e-05	Phosphate
rs76232437	14	0	92374515	T	G	9.34246e-05	Phosphate
rs112845034	6	0	123951172	A	G	9.34252e-05	Phosphate
rs1514858	5	0	17740358	T	G	9.3429e-05	Phosphate
rs117029524	8	0	29647814	T	C	9.34392e-05	Phosphate
rs76505651	15	0	76373027	A	G	9.344e-05	Phosphate
rs115142760	8	0	130789646	C	T	9.34475e-05	Phosphate
rs11017878	10	0	133117157	A	C	9.34506e-05	Phosphate
rs12326826	18	0	72236483	C	T	9.35816e-05	Phosphate
rs960201	2	0	222405497	G	A	9.34514e-05	Phosphate
rs11191224	10	0	103920344	T	G	9.34577e-05	Phosphate
rs6919626	6	0	155766362	G	A	9.34619e-05	Phosphate
rs62001006	5	0	624587	T	C	9.34655e-05	Phosphate
rs4545606	12	0	114878929	T	G	9.34877e-05	Phosphate
rs146882245	10	0	103899124	C	G	9.34886e-05	Phosphate
rs115569320	5	0	29777758	G	A	9.34888e-05	Phosphate
rs9856236	3	0	173437476	A	G	9.34984e-05	Phosphate
rs74714630	18	0	13502845	G	A	9.34558e-05	Phosphate
rs202147	7	0	101650302	A	G	9.34225e-05	Phosphate
rs732594	6	0	35206553	A	C	9.35978e-05	Phosphate
rs11663883	18	0	6715863	G	A	9.36023e-05	Phosphate
Affx-52336037	2	0	242065750	T	TG	9.3708e-05	Phosphate
rs2239839	6	0	33288075	A	C	9.37096e-05	Phosphate
rs56383938	7	0	74097622	G	A	9.37115e-05	Phosphate
rs17852859	11	0	33054856	T	C	9.37149e-05	Phosphate
rs80040764	13	0	57115092	A	G	9.37201e-05	Phosphate
rs16957765	17	0	54824122	T	C	9.37284e-05	Phosphate
rs7190849	16	0	79472854	C	A	9.37285e-05	Phosphate
rs118108451	15	0	59843125	C	T	9.3733e-05	Phosphate
rs9860931	3	0	196096451	C	T	9.3734e-05	Phosphate
rs7297292	12	0	4933363	G	A	9.37385e-05	Phosphate
rs2667434	11	0	29454805	G	A	9.37527e-05	Phosphate
rs73000191	11	0	100501823	G	A	9.37536e-05	Phosphate
rs150160012	8	0	144651952	G	A	9.37588e-05	Phosphate
rs9650615	8	0	8693655	A	G	9.37658e-05	Phosphate
rs13263857	8	0	16824278	A	G	9.37775e-05	Phosphate
rs9533763	13	0	44659315	G	C	9.36828e-05	Phosphate
rs17387573	10	0	91234715	T	C	9.3681e-05	Phosphate
rs75290676	11	0	17571233	C	A	9.36794e-05	Phosphate
rs58465394	5	0	14238243	T	C	9.36709e-05	Phosphate
rs79295655	4	0	3477082	A	G	9.36028e-05	Phosphate
rs11696271	20	0	13810578	C	T	9.36035e-05	Phosphate
rs114321315	5	0	91631524	C	T	9.36048e-05	Phosphate
rs4987876	11	0	108092637	T	G	9.36115e-05	Phosphate
rs16823653	3	0	115008436	T	C	9.36128e-05	Phosphate
rs74965760	5	0	14522886	T	C	9.36195e-05	Phosphate
rs13264131	8	0	42375957	G	A	9.362e-05	Phosphate
rs117097270	6	0	131699334	C	T	9.36008e-05	Phosphate
rs9941213	16	0	79033422	C	T	9.36225e-05	Phosphate
rs41280128	17	0	48761062	T	C	9.3641e-05	Phosphate
rs36111423	7	0	19831725	T	C	9.36477e-05	Phosphate
rs12486090	3	0	171514075	C	A	9.36514e-05	Phosphate
rs13427729	2	0	6799048	C	T	9.36583e-05	Phosphate
rs56073581	2	0	33381467	T	C	9.36637e-05	Phosphate
rs1045485	2	0	202149589	C	G	9.36652e-05	Phosphate
rs749462	5	0	177690200	A	C	9.36692e-05	Phosphate
rs443157	16	0	78023791	A	G	9.36284e-05	Phosphate
rs57007319	5	0	179794131	A	G	9.37809e-05	Phosphate
rs36131846	6	0	74341684	T	C	9.34211e-05	Phosphate
rs79854010	16	0	27414536	T	C	9.34192e-05	Phosphate
rs62085933	17	0	66451167	T	C	9.31563e-05	Phosphate
rs75743642	1	0	235249203	G	A	9.31577e-05	Phosphate
rs6533125	4	0	104873754	C	T	9.31725e-05	Phosphate
rs470684	12	0	129482110	T	G	9.31758e-05	Phosphate
rs72769326	10	0	3764776	T	C	9.31763e-05	Phosphate
rs35507462	15	0	26208855	T	C	9.31787e-05	Phosphate
rs117459545	6	0	151167045	T	C	9.31801e-05	Phosphate
rs11190872	10	0	102996362	T	C	9.31889e-05	Phosphate
rs117715901	14	0	86000892	A	G	9.31941e-05	Phosphate
rs35447167	3	0	60349742	G	A	9.31973e-05	Phosphate
rs35926878	6	0	45705862	A	G	9.32016e-05	Phosphate
rs4237764	11	0	5991093	A	G	9.32065e-05	Phosphate
rs9366095	6	0	167567179	A	G	9.32076e-05	Phosphate
rs74642841	2	0	85457455	T	G	9.32199e-05	Phosphate
rs142641425	12	0	6669742	CA	C	9.32241e-05	Phosphate
rs1342238	6	0	136125776	C	T	9.31489e-05	Phosphate
rs76857178	6	0	15171094	G	A	9.31482e-05	Phosphate
rs61741125	17	0	46052883	A	G	9.31453e-05	Phosphate
rs13321441	3	0	138338944	A	G	9.31343e-05	Phosphate
rs1329407	9	0	129571638	T	G	9.30782e-05	Phosphate
rs10269789	7	0	151394623	T	C	9.3084e-05	Phosphate
rs79253164	6	0	131325448	A	G	9.30849e-05	Phosphate
rs79901073	20	0	14371534	G	A	9.30948e-05	Phosphate
rs151153166	6	0	158735296	A	G	9.30985e-05	Phosphate
rs117828206	17	0	62997234	A	G	9.30986e-05	Phosphate
rs149301613	2	0	43937198	T	C	9.3103e-05	Phosphate
rs1003218	5	0	59165074	C	T	9.32397e-05	Phosphate
rs10767588	11	0	3808225	G	T	9.31178e-05	Phosphate
rs8077245	17	0	70376177	G	T	9.31229e-05	Phosphate
rs8141797	22	0	24582041	G	A	9.31229e-05	Phosphate
rs117091791	17	0	53596284	A	G	9.31242e-05	Phosphate
rs114507999	1	0	21892266	A	G	9.31287e-05	Phosphate
rs17344072	2	0	54779278	T	G	9.31294e-05	Phosphate
rs17296337	16	0	52802113	G	A	9.31303e-05	Phosphate
rs3847787	12	0	94207532	G	A	9.31332e-05	Phosphate
rs11247938	1	0	26702349	G	T	9.31219e-05	Phosphate
rs141828250	15	0	43237642	T	C	9.34193e-05	Phosphate
rs1003976	6	0	33834626	A	G	9.32474e-05	Phosphate
rs74466707	3	0	155709014	T	C	9.32574e-05	Phosphate
rs76191736	5	0	176207967	A	G	9.335e-05	Phosphate
rs78092502	1	0	226449221	G	A	9.33511e-05	Phosphate
rs12141105	1	0	34249160	G	C	9.33533e-05	Phosphate
rs115069685	5	0	161115984	C	G	9.3354e-05	Phosphate
rs11063272	12	0	4742688	G	A	9.3388e-05	Phosphate
rs6497927	16	0	26132643	G	A	9.3395e-05	Phosphate
rs1673223	7	0	138297714	A	C	9.33971e-05	Phosphate
rs76823993	16	0	78740996	A	C	9.34006e-05	Phosphate
rs6463825	7	0	8616858	T	C	9.3402e-05	Phosphate
rs10913646	1	0	178907534	G	A	9.34039e-05	Phosphate
rs116734394	5	0	135677395	C	T	9.34083e-05	Phosphate
rs11745457	5	0	124382640	G	C	9.34094e-05	Phosphate
rs1989983	17	0	48710531	A	G	9.34109e-05	Phosphate
rs74679704	8	0	84055119	C	G	9.34113e-05	Phosphate
rs201375216	2	0	122227440	G	A	9.34126e-05	Phosphate
rs3811182	14	0	23549785	C	T	9.33496e-05	Phosphate
rs721397	3	0	188352914	C	T	9.33479e-05	Phosphate
rs16951505	16	0	79878570	G	A	9.33446e-05	Phosphate
Affx-13516109	17	0	1183338	T	C	9.33421e-05	Phosphate
rs12830315	12	0	81628235	A	G	9.32618e-05	Phosphate
rs78585784	6	0	102803314	T	C	9.32668e-05	Phosphate
rs72939577	18	0	63658853	G	A	9.32716e-05	Phosphate
rs80042003	6	0	93437869	G	A	9.32745e-05	Phosphate
rs1242988	10	0	9223010	T	C	9.32805e-05	Phosphate
rs142573385	10	0	101610475	T	C	9.32877e-05	Phosphate
rs11765896	7	0	7800487	G	T	9.32885e-05	Phosphate
rs76657508	12	0	118190947	C	T	9.32572e-05	Phosphate
rs73094649	12	0	53075360	T	G	9.32886e-05	Phosphate
rs34503366	20	0	44692202	G	A	9.32932e-05	Phosphate
rs75559607	17	0	64117668	C	T	9.33025e-05	Phosphate
rs12289173	11	0	69655536	A	G	9.33236e-05	Phosphate
rs72651438	8	0	56708933	A	G	9.33328e-05	Phosphate
rs80107498	7	0	6378542	T	C	9.33332e-05	Phosphate
rs13288168	9	0	117699786	T	C	9.33368e-05	Phosphate
rs17518213	5	0	133793417	A	G	9.3341e-05	Phosphate
rs6601884	10	0	5021390	C	T	9.32898e-05	Phosphate
rs34853504	17	0	1616093	A	G	9.37809e-05	Phosphate
rs147665467	20	0	25507208	C	T	9.3783e-05	Phosphate
rs73663435	9	0	137127261	A	G	9.37871e-05	Phosphate
rs35905447	7	0	81192121	A	G	9.42053e-05	Phosphate
rs61749653	5	0	176316559	T	C	9.42079e-05	Phosphate
rs76767219	8	0	81426196	A	C	9.42113e-05	Phosphate
rs12816777	12	0	24905712	A	G	9.4214e-05	Phosphate
rs3213619	7	0	87230193	G	A	9.42154e-05	Phosphate
rs74834254	9	0	109428796	G	T	9.42167e-05	Phosphate
rs76056612	7	0	56306368	T	C	9.42199e-05	Phosphate
rs113194896	1	0	232842671	T	C	9.42211e-05	Phosphate
rs17141929	7	0	70115579	C	T	9.42222e-05	Phosphate
rs392286	7	0	101815825	T	C	9.42236e-05	Phosphate
rs10176705	2	0	50744774	T	C	9.42283e-05	Phosphate
rs11965034	6	0	87128412	A	G	9.42309e-05	Phosphate
rs73304093	20	0	45953341	T	C	9.42441e-05	Phosphate
rs117110139	11	0	61557422	A	G	9.4245e-05	Phosphate
rs28521727	8	0	8647217	C	T	9.42471e-05	Phosphate
rs2737700	13	0	23908034	G	A	9.42037e-05	Phosphate
rs79621669	6	0	130065289	G	A	9.41921e-05	Phosphate
rs1447267	11	0	30687010	T	C	9.41874e-05	Phosphate
rs9903478	17	0	76571269	C	A	9.41859e-05	Phosphate
rs115429779	1	0	90247975	A	C	9.41081e-05	Phosphate
rs34799208	5	0	178692379	T	C	9.41092e-05	Phosphate
rs28467481	4	0	54052445	T	C	9.41111e-05	Phosphate
rs6785504	3	0	152672779	T	G	9.4116e-05	Phosphate
rs846381	7	0	42171041	G	A	9.4124e-05	Phosphate
rs10214349	5	0	157321607	T	A	9.41287e-05	Phosphate
rs78769426	1	0	18676034	C	A	9.41359e-05	Phosphate
rs35010221	17	0	4168656	G	A	9.42492e-05	Phosphate
rs10141470	14	0	92194949	T	C	9.41489e-05	Phosphate
rs113626788	19	0	47069651	A	C	9.41692e-05	Phosphate
rs10501849	11	0	95988480	C	T	9.41694e-05	Phosphate
rs58167498	4	0	696644	G	A	9.41703e-05	Phosphate
rs76342911	12	0	4043487	A	G	9.41773e-05	Phosphate
rs11609711	12	0	11908138	C	G	9.41782e-05	Phosphate
rs3755259	2	0	10566033	G	A	9.41828e-05	Phosphate
rs1169282	12	0	121420430	T	C	9.41856e-05	Phosphate
rs34503845	17	0	11186169	T	C	9.41612e-05	Phosphate
rs74597467	8	0	124108618	T	C	9.4108e-05	Phosphate
rs115637726	5	0	102834706	T	G	9.42532e-05	Phosphate
rs75355841	2	0	235125376	G	A	9.42574e-05	Phosphate
rs13055579	22	0	27592968	G	A	9.43556e-05	Phosphate
rs10234482	7	0	70120517	T	C	9.43677e-05	Phosphate
rs79683056	5	0	14929430	T	C	9.43938e-05	Phosphate
rs77614200	1	0	159883709	A	G	9.4395e-05	Phosphate
rs115344129	4	0	139895114	T	G	9.43999e-05	Phosphate
rs62261694	3	0	85723238	C	A	9.44088e-05	Phosphate
rs117386524	9	0	896452	G	A	9.44102e-05	Phosphate
rs1882755	21	0	41786287	A	G	9.44157e-05	Phosphate
rs10128174	10	0	12368198	G	A	9.44169e-05	Phosphate
rs11732019	4	0	59208969	C	A	9.4417e-05	Phosphate
rs11915254	3	0	171065491	C	A	9.44179e-05	Phosphate
rs72676589	8	0	82208632	C	A	9.44192e-05	Phosphate
rs79518460	15	0	54661474	C	T	9.44255e-05	Phosphate
rs111732554	11	0	116649131	C	G	9.44273e-05	Phosphate
rs2744870	1	0	15110982	C	T	9.44274e-05	Phosphate
rs12213584	6	0	5092238	G	A	9.43534e-05	Phosphate
rs3787399	20	0	3740122	T	C	9.4345e-05	Phosphate
rs1529151	6	0	139197609	A	G	9.43418e-05	Phosphate
rs1430181	2	0	175459021	G	T	9.43409e-05	Phosphate
rs116884626	14	0	32715393	G	A	9.42663e-05	Phosphate
rs141386115	1	0	175097299	G	A	9.42694e-05	Phosphate
rs75878007	3	0	188806546	A	G	9.42812e-05	Phosphate
rs115687608	3	0	138214181	C	T	9.42873e-05	Phosphate
rs28433907	7	0	213723	A	G	9.42894e-05	Phosphate
rs116923742	9	0	14615651	C	T	9.42965e-05	Phosphate
rs2086126	5	0	110936156	A	C	9.42989e-05	Phosphate
rs11133162	4	0	177467914	T	C	9.42556e-05	Phosphate
rs35285779	17	0	63545622	C	T	9.42997e-05	Phosphate
rs117675807	12	0	131430360	A	G	9.43128e-05	Phosphate
rs117123522	11	0	4987918	A	G	9.43169e-05	Phosphate
rs116894929	9	0	96921979	T	C	9.43173e-05	Phosphate
rs72839046	17	0	57585780	A	G	9.43215e-05	Phosphate
rs17699290	10	0	77489277	G	A	9.43252e-05	Phosphate
rs116583553	3	0	183695508	A	G	9.43257e-05	Phosphate
rs117055435	14	0	92342797	T	G	9.43346e-05	Phosphate
rs36071909	16	0	79038196	T	G	9.43059e-05	Phosphate
rs10946940	6	0	27560587	A	G	9.41058e-05	Phosphate
rs72920121	2	0	199300662	C	T	9.41054e-05	Phosphate
rs137853243	12	0	121426644	T	C	9.40929e-05	Phosphate
rs1724637	15	0	52773715	T	A	9.38802e-05	Phosphate
rs76944522	12	0	4717177	G	A	9.38896e-05	Phosphate
rs17640437	5	0	148169675	G	A	9.38899e-05	Phosphate
rs74817633	14	0	23649914	G	T	9.38899e-05	Phosphate
rs117235461	6	0	69174678	T	C	9.38987e-05	Phosphate
rs12485627	3	0	159134940	A	G	9.39011e-05	Phosphate
rs76051250	6	0	51618681	A	G	9.39015e-05	Phosphate
rs117214843	13	0	80631829	A	G	9.39023e-05	Phosphate
rs13299603	9	0	11491105	G	T	9.39153e-05	Phosphate
rs4719460	7	0	859610	C	T	9.3916e-05	Phosphate
rs2701893	13	0	41125636	T	C	9.39193e-05	Phosphate
rs143483580	7	0	141478953	T	C	9.39226e-05	Phosphate
rs11323613	3	0	196264989	T	TC	9.39247e-05	Phosphate
rs6571599	14	0	33950290	G	A	9.39249e-05	Phosphate
rs75893575	15	0	40820392	A	G	9.39411e-05	Phosphate
rs62519423	8	0	80098001	T	C	9.38737e-05	Phosphate
rs76731979	10	0	101953275	G	C	9.3873e-05	Phosphate
rs62126395	19	0	8296420	T	C	9.38721e-05	Phosphate
rs115870438	3	0	130453408	C	T	9.38584e-05	Phosphate
rs2055497	13	0	70082222	T	C	9.37895e-05	Phosphate
rs9834913	3	0	189170062	A	G	9.37923e-05	Phosphate
rs78009654	3	0	13068703	A	G	9.37964e-05	Phosphate
rs117471888	12	0	13147428	T	C	9.38038e-05	Phosphate
rs75589625	7	0	80225613	G	A	9.38057e-05	Phosphate
rs75354260	16	0	73646276	A	G	9.38138e-05	Phosphate
rs2287841	19	0	47535795	G	T	9.38239e-05	Phosphate
rs12493379	3	0	5310024	G	A	9.39419e-05	Phosphate
rs10432554	2	0	230666898	G	A	9.38247e-05	Phosphate
rs117969830	9	0	15115885	T	C	9.38306e-05	Phosphate
rs77584326	17	0	64185208	G	A	9.38383e-05	Phosphate
rs139582805	16	0	80004477	T	C	9.38393e-05	Phosphate
rs56362620	7	0	132920319	C	T	9.38487e-05	Phosphate
rs76809470	2	0	43233991	T	C	9.38493e-05	Phosphate
rs8187229	19	0	27775514	T	G	9.3854e-05	Phosphate
rs74841202	8	0	82453712	A	G	9.38582e-05	Phosphate
rs7644104	3	0	3075596	G	A	9.38264e-05	Phosphate
rs10502673	18	0	35062163	A	G	9.39437e-05	Phosphate
rs13280534	8	0	126676454	G	A	9.39516e-05	Phosphate
rs72671587	8	0	98790416	G	A	9.39529e-05	Phosphate
rs117430541	17	0	8370753	A	G	9.40294e-05	Phosphate
rs166787	9	0	985334	A	G	9.40351e-05	Phosphate
rs79524467	10	0	62658019	C	T	9.40408e-05	Phosphate
rs138303033	5	0	149391845	T	C	9.40418e-05	Phosphate
rs10518121	4	0	75144008	G	A	9.40423e-05	Phosphate
rs72829934	6	0	8659112	A	G	9.40435e-05	Phosphate
rs75115801	12	0	115253109	T	C	9.40522e-05	Phosphate
rs11670988	19	0	40886993	T	C	9.40276e-05	Phosphate
rs76574482	1	0	42583258	T	C	9.40546e-05	Phosphate
rs114087883	5	0	149394658	G	C	9.40561e-05	Phosphate
rs72992544	2	0	240492041	T	C	9.40634e-05	Phosphate
rs11715667	3	0	25435526	C	T	9.4064e-05	Phosphate
rs79548294	6	0	107913445	T	C	9.40643e-05	Phosphate
rs7571897	2	0	235161448	G	A	9.40683e-05	Phosphate
rs17578887	14	0	26807508	T	C	9.40683e-05	Phosphate
rs61982027	14	0	88062895	T	G	9.40919e-05	Phosphate
rs117809277	13	0	36516214	G	A	9.40552e-05	Phosphate
rs16916743	8	0	52616018	T	C	9.59448e-05	Phosphate
rs7156792	14	0	74763371	T	C	9.40265e-05	Phosphate
rs117345327	15	0	61206536	T	C	9.40172e-05	Phosphate
rs12413898	10	0	77631879	G	A	9.39563e-05	Phosphate
rs2264760	12	0	106785046	T	C	9.39566e-05	Phosphate
rs957036	9	0	7214739	G	A	9.39598e-05	Phosphate
rs17646790	5	0	136416111	C	T	9.39618e-05	Phosphate
rs73050015	19	0	48552832	A	G	9.39695e-05	Phosphate
rs80074300	11	0	61289183	G	A	9.39766e-05	Phosphate
rs117564267	10	0	70227308	A	T	9.3978e-05	Phosphate
rs2138848	18	0	2560519	A	C	9.40218e-05	Phosphate
rs76794999	19	0	23969121	A	G	9.39871e-05	Phosphate
rs143908893	12	0	109017966	A	G	9.39916e-05	Phosphate
rs8002850	13	0	22811940	A	G	9.40001e-05	Phosphate
rs72653744	16	0	16256866	A	G	9.40027e-05	Phosphate
rs11328415	3	0	3091526	A	AG	9.40071e-05	Phosphate
rs75029825	5	0	178664820	T	C	9.40079e-05	Phosphate
rs1064875	16	0	3102209	A	G	9.40079e-05	Phosphate
rs13422407	2	0	7138665	T	C	9.40103e-05	Phosphate
rs60599314	11	0	113306431	T	C	9.39897e-05	Phosphate
rs4444903	4	0	110834110	G	A	9.88189e-05	Phosphate
rs113601952	1	0	33116359	G	A	9.59453e-05	Phosphate
rs114833501	4	0	88697969	G	A	9.59666e-05	Phosphate
rs2387570	5	0	18845447	G	A	9.77684e-05	Phosphate
rs58260876	16	0	16251259	A	G	9.77771e-05	Phosphate
rs76736442	8	0	101620135	G	A	9.77791e-05	Phosphate
rs80185525	2	0	215910489	G	A	9.77889e-05	Phosphate
rs74724919	11	0	68231441	G	A	9.77921e-05	Phosphate
rs227702	17	0	54787722	G	A	9.78141e-05	Phosphate
rs77840187	18	0	75031759	G	A	9.78144e-05	Phosphate
rs72808323	5	0	151742770	T	G	9.78158e-05	Phosphate
rs452366	5	0	148818629	G	A	9.78167e-05	Phosphate
rs2759397	6	0	163884232	A	G	9.78183e-05	Phosphate
rs544302	8	0	12901247	A	G	9.78236e-05	Phosphate
rs62102260	18	0	46533841	A	G	9.78243e-05	Phosphate
rs74897790	4	0	75609361	C	A	9.78257e-05	Phosphate
rs7306353	12	0	131513072	C	T	9.78271e-05	Phosphate
rs10493162	1	0	52518993	G	C	9.7832e-05	Phosphate
rs2602717	19	0	4902950	T	C	9.77672e-05	Phosphate
rs928841	21	0	38044714	C	G	9.77661e-05	Phosphate
rs17751074	13	0	70708604	G	T	9.77649e-05	Phosphate
rs117026337	17	0	44252598	C	A	9.77632e-05	Phosphate
rs112969047	16	0	51591018	A	G	9.77069e-05	Phosphate
rs74920092	12	0	4811109	C	T	9.771e-05	Phosphate
rs117598709	11	0	30601163	A	G	9.77122e-05	Phosphate
rs117670166	10	0	99544469	A	G	9.77136e-05	Phosphate
rs7208422	17	0	76130575	T	A	9.77161e-05	Phosphate
rs72669030	8	0	78562879	C	T	9.77188e-05	Phosphate
rs1862998	7	0	134995224	A	G	9.7725e-05	Phosphate
rs941208	12	0	56983252	C	T	9.78399e-05	Phosphate
rs62060475	17	0	10772655	T	G	9.77302e-05	Phosphate
rs201285335	7	0	105283493	T	G	9.77355e-05	Phosphate
rs2651094	19	0	35358258	C	T	9.77397e-05	Phosphate
rs17394928	12	0	114174149	T	C	9.77493e-05	Phosphate
rs34728266	3	0	139406231	T	C	9.77539e-05	Phosphate
rs35809705	12	0	3041395	G	A	9.77555e-05	Phosphate
rs77121018	3	0	171229638	A	G	9.77576e-05	Phosphate
rs57034518	17	0	74948434	G	A	9.77582e-05	Phosphate
rs56318611	11	0	101351691	G	T	9.77323e-05	Phosphate
rs117064755	20	0	39911484	C	T	9.77031e-05	Phosphate
rs11574815	17	0	43365392	A	G	9.78406e-05	Phosphate
rs74505180	7	0	138348863	G	T	9.7864e-05	Phosphate
rs117014205	16	0	50148984	T	C	9.79473e-05	Phosphate
rs2774002	13	0	76723425	G	A	9.79494e-05	Phosphate
rs2439367	15	0	66875837	T	C	9.79518e-05	Phosphate
rs72845524	2	0	124908016	C	G	9.7957e-05	Phosphate
rs11060321	12	0	129888558	T	G	9.79589e-05	Phosphate
rs12665308	6	0	16152543	T	C	9.79623e-05	Phosphate
rs78931309	1	0	175505444	A	G	9.79644e-05	Phosphate
rs1167848	6	0	137347788	C	T	9.79655e-05	Phosphate
rs1417967	1	0	14672491	G	A	9.79663e-05	Phosphate
rs1219440	11	0	121829976	T	C	9.79724e-05	Phosphate
rs78670645	9	0	38079463	T	C	9.79768e-05	Phosphate
rs2108929	7	0	13146222	T	C	9.79818e-05	Phosphate
rs17249153	14	0	67969810	T	C	9.79855e-05	Phosphate
rs17862831	2	0	234500290	A	G	9.79967e-05	Phosphate
rs78669776	4	0	127400930	A	C	9.80091e-05	Phosphate
rs73230151	12	0	94695405	G	A	9.79463e-05	Phosphate
rs144802156	7	0	138447178	A	G	9.79451e-05	Phosphate
rs2060792	10	0	102097695	C	T	9.7942e-05	Phosphate
rs1047464	11	0	65769456	T	A	9.79369e-05	Phosphate
rs41274290	17	0	30520958	T	C	9.78664e-05	Phosphate
rs150289554	15	0	77907954	T	C	9.7872e-05	Phosphate
rs2841453	9	0	88014875	G	A	9.7874e-05	Phosphate
rs79489590	11	0	116791391	T	C	9.78779e-05	Phosphate
rs17582756	13	0	51448459	G	A	9.788e-05	Phosphate
rs116904252	15	0	54819361	G	T	9.78844e-05	Phosphate
rs71378217	16	0	16096788	A	G	9.78848e-05	Phosphate
rs114345925	2	0	242192422	G	T	9.78413e-05	Phosphate
rs74871597	2	0	240498997	A	G	9.78922e-05	Phosphate
rs7761072	6	0	102305591	A	G	9.7898e-05	Phosphate
rs76623333	17	0	65849677	C	T	9.79116e-05	Phosphate
rs3818392	1	0	20993162	A	G	9.79133e-05	Phosphate
rs72792880	16	0	70818557	G	A	9.79224e-05	Phosphate
rs6663148	1	0	194863671	G	A	9.79248e-05	Phosphate
rs17056519	18	0	72893133	T	C	9.79268e-05	Phosphate
rs62323184	4	0	136572982	T	C	9.79314e-05	Phosphate
rs2135011	12	0	55415524	T	C	9.78951e-05	Phosphate
rs1229656	7	0	26434016	A	G	9.80105e-05	Phosphate
rs3091414	20	0	45573928	A	G	9.77014e-05	Phosphate
rs61827507	1	0	228411159	C	T	9.76864e-05	Phosphate
rs112919748	6	0	1007582	G	A	9.74389e-05	Phosphate
rs12139175	1	0	159902786	G	C	9.74482e-05	Phosphate
rs2817937	6	0	121098457	C	T	9.74486e-05	Phosphate
rs115092816	1	0	244350470	A	G	9.74529e-05	Phosphate
rs13246293	7	0	136505363	A	G	9.74553e-05	Phosphate
rs35425776	20	0	39806112	T	C	9.74681e-05	Phosphate
rs76584268	10	0	54426718	A	C	9.74683e-05	Phosphate
rs9426750	1	0	21576796	T	C	9.74827e-05	Phosphate
rs17560442	10	0	37100674	T	C	9.7484e-05	Phosphate
rs118047818	9	0	99148649	C	T	9.74862e-05	Phosphate
rs1167141	12	0	43488018	G	A	9.74869e-05	Phosphate
rs13108353	4	0	139399972	T	C	9.74979e-05	Phosphate
rs62057174	16	0	30666803	T	C	9.75099e-05	Phosphate
rs79675252	13	0	111654560	T	C	9.75146e-05	Phosphate
rs36072949	3	0	142894378	C	T	9.75173e-05	Phosphate
rs11221267	11	0	128245331	A	G	9.74335e-05	Phosphate
Affx-80274177	5	0	140745513	A	AC	9.74306e-05	Phosphate
rs9600001	13	0	73207437	G	A	9.74289e-05	Phosphate
rs78787495	1	0	21640387	T	C	9.7425e-05	Phosphate
rs1050602	3	0	115439578	A	G	9.7358e-05	Phosphate
rs72691122	1	0	119786775	G	A	9.73609e-05	Phosphate
rs1621509	7	0	2969680	A	G	9.73676e-05	Phosphate
rs4957048	5	0	583442	A	G	9.73691e-05	Phosphate
rs62236944	22	0	29554491	A	G	9.73714e-05	Phosphate
rs12950388	17	0	79617222	T	C	9.73837e-05	Phosphate
rs62466105	7	0	92548453	C	T	9.73913e-05	Phosphate
rs77052597	12	0	18845136	G	A	9.75265e-05	Phosphate
rs7475343	10	0	5349871	T	C	9.73925e-05	Phosphate
rs74599538	13	0	30655084	C	T	9.7394e-05	Phosphate
rs150330307	1	0	160160801	C	T	9.73947e-05	Phosphate
rs2192913	6	0	107617240	T	G	9.73957e-05	Phosphate
rs77493490	8	0	50931571	G	A	9.74042e-05	Phosphate
rs74599197	6	0	145254254	G	A	9.74091e-05	Phosphate
rs117227421	7	0	16170906	C	T	9.74138e-05	Phosphate
rs2883369	5	0	1647831	T	C	9.74214e-05	Phosphate
rs6920663	6	0	121824146	T	C	9.73939e-05	Phosphate
rs2127359	11	0	82608184	C	T	9.76918e-05	Phosphate
rs55993288	6	0	135399119	G	A	9.75289e-05	Phosphate
rs77962145	9	0	104162938	T	C	9.75334e-05	Phosphate
rs4809418	20	0	62915231	A	G	9.763e-05	Phosphate
rs2304907	17	0	7983799	G	A	9.7633e-05	Phosphate
rs1331973	9	0	72098585	G	A	9.76336e-05	Phosphate
rs4952997	2	0	43922676	G	C	9.76366e-05	Phosphate
rs10932673	2	0	217555678	T	C	9.76404e-05	Phosphate
rs142256050	16	0	72993128	T	C	9.76468e-05	Phosphate
rs78284331	3	0	196240722	T	C	9.76535e-05	Phosphate
rs7575406	2	0	133777057	G	T	9.76628e-05	Phosphate
rs17659305	4	0	176700569	C	G	9.76681e-05	Phosphate
rs12941005	17	0	29755009	C	T	9.76701e-05	Phosphate
rs76517257	5	0	14535216	T	C	9.76714e-05	Phosphate
rs61573078	12	0	7355327	A	C	9.76747e-05	Phosphate
rs11612449	12	0	108343750	C	A	9.7676e-05	Phosphate
rs12719482	5	0	135514216	G	A	9.76803e-05	Phosphate
rs17330124	7	0	8177689	A	G	9.76857e-05	Phosphate
rs8063474	16	0	54542855	T	G	9.7628e-05	Phosphate
rs12107742	3	0	158317068	T	C	9.76265e-05	Phosphate
rs72662524	14	0	28834081	C	T	9.76188e-05	Phosphate
rs78154426	5	0	90182427	T	C	9.76141e-05	Phosphate
rs11743405	5	0	172869595	G	T	9.75393e-05	Phosphate
rs79031835	2	0	122331518	A	G	9.75431e-05	Phosphate
rs117252481	11	0	82025868	T	C	9.75462e-05	Phosphate
rs79512975	1	0	85362276	T	C	9.75508e-05	Phosphate
rs2294140	8	0	11705677	G	C	9.75539e-05	Phosphate
rs113712971	13	0	41103041	T	C	9.75675e-05	Phosphate
rs10437804	12	0	130743650	G	A	9.75714e-05	Phosphate
rs201538911	11	0	1017768	A	G	9.75292e-05	Phosphate
rs73292524	10	0	78180126	G	A	9.75768e-05	Phosphate
rs113523207	9	0	79927180	A	G	9.75842e-05	Phosphate
rs117639923	20	0	31815358	T	C	9.75873e-05	Phosphate
rs7126576	11	0	117420748	C	T	9.75965e-05	Phosphate
rs447875	5	0	79351860	G	A	9.75987e-05	Phosphate
rs28594152	12	0	108050603	C	T	9.76024e-05	Phosphate
rs657315	11	0	69332712	T	C	9.76028e-05	Phosphate
rs11614031	12	0	128036286	T	C	9.76043e-05	Phosphate
rs34693310	10	0	102770597	T	C	9.75837e-05	Phosphate
rs6487435	12	0	25029998	T	C	9.73572e-05	Phosphate
rs117119658	14	0	83177840	T	C	9.8013e-05	Phosphate
rs191172859	6	0	133091458	T	A	9.80318e-05	Phosphate
rs2833185	21	0	32345622	A	G	9.85629e-05	Phosphate
rs11821808	11	0	75451187	T	C	9.85633e-05	Phosphate
rs115050587	5	0	176011444	T	C	9.85666e-05	Phosphate
rs57877351	12	0	28946569	C	T	9.85703e-05	Phosphate
rs117642611	18	0	38326367	C	A	9.85723e-05	Phosphate
rs61734980	16	0	20996981	C	G	9.85782e-05	Phosphate
rs7715775	5	0	154069785	G	C	9.85848e-05	Phosphate
rs144050167	11	0	126945580	T	C	9.85891e-05	Phosphate
rs12827858	12	0	98747148	G	A	9.85917e-05	Phosphate
rs141444056	6	0	33283955	T	C	9.85987e-05	Phosphate
rs62435627	6	0	124436570	G	A	9.86e-05	Phosphate
rs74251939	17	0	714407	C	A	9.86002e-05	Phosphate
rs10079467	5	0	1450461	C	T	9.86141e-05	Phosphate
rs117484679	7	0	90391752	T	G	9.86153e-05	Phosphate
rs13235880	7	0	134165441	G	A	9.86207e-05	Phosphate
rs76341867	3	0	115380095	G	A	9.85606e-05	Phosphate
rs76226838	4	0	62165943	C	T	9.85598e-05	Phosphate
rs7598430	2	0	219193963	T	C	9.85582e-05	Phosphate
rs12202862	6	0	108756458	T	C	9.85562e-05	Phosphate
rs117458597	9	0	113313676	T	C	9.84546e-05	Phosphate
rs7608923	2	0	219232354	C	A	9.84689e-05	Phosphate
rs111668416	12	0	5018944	T	C	9.84715e-05	Phosphate
rs6102185	20	0	39478533	G	A	9.84805e-05	Phosphate
rs9947236	18	0	612819	C	T	9.84813e-05	Phosphate
rs117207033	15	0	97116274	C	T	9.84901e-05	Phosphate
rs75325358	11	0	65329525	T	C	9.84921e-05	Phosphate
rs405509	19	0	45408836	T	G	9.86316e-05	Phosphate
rs11712654	3	0	37809477	G	A	9.84962e-05	Phosphate
rs9400671	6	0	114089467	A	G	9.85038e-05	Phosphate
rs111416063	6	0	105015946	A	T	9.85094e-05	Phosphate
rs35279759	7	0	42068466	A	G	9.85301e-05	Phosphate
rs13091971	3	0	115930356	C	T	9.85308e-05	Phosphate
rs137991779	11	0	119549425	T	C	9.85318e-05	Phosphate
rs62478246	7	0	151508678	A	G	9.85534e-05	Phosphate
rs79985728	19	0	14551219	C	T	9.85556e-05	Phosphate
rs10852264	16	0	24286659	T	C	9.85008e-05	Phosphate
rs73211994	7	0	116915951	T	C	9.8451e-05	Phosphate
rs72946400	2	0	216382135	T	C	9.86341e-05	Phosphate
rs77297149	16	0	81603125	T	C	9.86399e-05	Phosphate
rs11188531	10	0	97704739	T	C	9.87361e-05	Phosphate
rs11969807	6	0	153778462	T	C	9.87372e-05	Phosphate
rs2727764	7	0	105575428	A	C	9.87401e-05	Phosphate
rs72794203	5	0	126941827	G	A	9.87448e-05	Phosphate
rs12833575	12	0	12324841	G	A	9.87469e-05	Phosphate
rs3851722	16	0	16282307	A	G	9.87473e-05	Phosphate
rs843517	3	0	196378705	A	G	9.87492e-05	Phosphate
rs1476760	17	0	33067586	A	G	9.8752e-05	Phosphate
rs78842089	1	0	5137669	C	T	9.87525e-05	Phosphate
rs13026741	2	0	174476627	T	C	9.87671e-05	Phosphate
rs9394798	6	0	41437648	C	G	9.87721e-05	Phosphate
rs72969991	6	0	121099991	A	G	9.87902e-05	Phosphate
rs117171739	10	0	8381961	C	A	9.88052e-05	Phosphate
rs6870349	5	0	60607134	A	G	9.88068e-05	Phosphate
rs231820	2	0	204672708	C	A	9.88073e-05	Phosphate
rs62114518	2	0	16438041	T	G	9.87338e-05	Phosphate
rs9804180	10	0	69562951	C	T	9.87232e-05	Phosphate
rs62482511	7	0	100478514	A	G	9.87209e-05	Phosphate
rs3785995	17	0	9132809	T	C	9.87197e-05	Phosphate
rs1939472	11	0	95880984	T	C	9.86418e-05	Phosphate
rs62125170	19	0	7845424	C	A	9.86424e-05	Phosphate
rs145233182	6	0	137245516	T	C	9.8645e-05	Phosphate
rs10908244	11	0	69684293	C	T	9.86462e-05	Phosphate
rs117352759	16	0	72494515	A	G	9.86497e-05	Phosphate
rs16893934	6	0	82856409	T	C	9.86634e-05	Phosphate
rs76557773	9	0	33612190	A	C	9.86678e-05	Phosphate
rs77599410	7	0	6291239	A	G	9.86384e-05	Phosphate
rs35512929	2	0	16218750	C	A	9.86769e-05	Phosphate
rs35635288	4	0	122596540	G	A	9.86851e-05	Phosphate
rs56252767	4	0	1612180	A	G	9.8686e-05	Phosphate
rs1866389	5	0	79361265	C	G	9.86894e-05	Phosphate
rs522682	6	0	163539340	G	A	9.87063e-05	Phosphate
rs80290714	5	0	44101553	T	C	9.87107e-05	Phosphate
rs74321267	5	0	36617288	A	G	9.87112e-05	Phosphate
rs62305346	4	0	62350024	A	C	9.87157e-05	Phosphate
rs12904382	15	0	51291576	G	A	9.86807e-05	Phosphate
rs10791821	11	0	65368323	A	G	9.80137e-05	Phosphate
rs17587165	4	0	40505221	C	T	9.84477e-05	Phosphate
rs117018293	17	0	26909156	T	C	9.84358e-05	Phosphate
rs4533822	4	0	135500619	G	A	9.81309e-05	Phosphate
rs62115925	2	0	12321039	T	C	9.81347e-05	Phosphate
rs79604746	1	0	71253528	T	C	9.81388e-05	Phosphate
rs114090745	12	0	298247	A	G	9.81467e-05	Phosphate
rs17656831	3	0	7508738	G	A	9.81517e-05	Phosphate
rs879164	11	0	126504305	G	A	9.81544e-05	Phosphate
rs55961288	2	0	187560627	C	A	9.81621e-05	Phosphate
rs111973912	1	0	184886854	T	G	9.81687e-05	Phosphate
rs2873296	1	0	21721038	A	G	9.81737e-05	Phosphate
rs6454491	6	0	86479065	C	A	9.81771e-05	Phosphate
rs11923950	3	0	143160538	T	G	9.81775e-05	Phosphate
rs9653236	2	0	170283781	T	C	9.81921e-05	Phosphate
rs12775629	10	0	10711373	A	G	9.81921e-05	Phosphate
rs12495312	3	0	9160844	G	C	9.81928e-05	Phosphate
rs76609413	2	0	71434492	T	C	9.81985e-05	Phosphate
rs62186778	2	0	235158972	A	G	9.81203e-05	Phosphate
rs71475970	11	0	126446587	A	G	9.81115e-05	Phosphate
rs116338716	5	0	1704041	T	C	9.81062e-05	Phosphate
rs1910005	5	0	81110866	C	T	9.81048e-05	Phosphate
rs78097830	8	0	4275704	C	A	9.80335e-05	Phosphate
rs896439	2	0	195202757	A	C	9.8041e-05	Phosphate
rs2337867	4	0	190505404	A	G	9.80415e-05	Phosphate
rs115928581	3	0	30530203	G	A	9.80459e-05	Phosphate
rs113775042	12	0	21967057	G	T	9.80485e-05	Phosphate
rs76016249	17	0	1308877	G	A	9.8051e-05	Phosphate
rs7252108	19	0	44619542	T	C	9.80556e-05	Phosphate
rs2050158	6	0	1100777	A	G	9.82007e-05	Phosphate
rs705798	6	0	166381161	T	C	9.80563e-05	Phosphate
rs76287022	9	0	91627100	T	C	9.80624e-05	Phosphate
rs4654887	1	0	21234923	T	C	9.80662e-05	Phosphate
rs12146716	12	0	32164030	T	G	9.80779e-05	Phosphate
rs1969512	17	0	48357416	T	G	9.80873e-05	Phosphate
rs61361928	4	0	69962375	C	T	9.80915e-05	Phosphate
rs7024765	9	0	129274091	G	A	9.80931e-05	Phosphate
rs115229923	2	0	410916	C	T	9.81011e-05	Phosphate
rs1872111	3	0	129263140	G	A	9.80576e-05	Phosphate
rs74598357	8	0	94894602	G	A	9.8441e-05	Phosphate
rs7908772	10	0	91650276	A	G	9.82136e-05	Phosphate
rs1877672	8	0	22563196	G	A	9.8225e-05	Phosphate
rs73193799	3	0	191233635	T	C	9.83616e-05	Phosphate
rs113137015	16	0	79141900	G	A	9.83646e-05	Phosphate
rs115240049	5	0	34488935	A	G	9.83672e-05	Phosphate
rs7240405	18	0	47159090	A	G	9.83824e-05	Phosphate
rs116161287	6	0	21209561	A	C	9.83917e-05	Phosphate
rs72786670	10	0	9305690	A	C	9.83965e-05	Phosphate
rs73203613	12	0	112080669	C	T	9.83986e-05	Phosphate
rs79953615	16	0	50462146	C	T	9.84024e-05	Phosphate
rs11002340	10	0	54274078	C	T	9.84065e-05	Phosphate
rs34786663	2	0	33418586	G	C	9.84177e-05	Phosphate
rs1339199	6	0	128591818	T	G	9.84202e-05	Phosphate
rs751768	5	0	66773955	C	T	9.84264e-05	Phosphate
rs200686345	16	0	1278807	A	G	9.84268e-05	Phosphate
rs114049936	3	0	32785528	G	A	9.84268e-05	Phosphate
rs10040989	5	0	137573725	A	G	9.84282e-05	Phosphate
rs8092794	18	0	32076237	G	A	9.8335e-05	Phosphate
rs141823469	12	0	974308	TC	T	9.83294e-05	Phosphate
rs9891006	17	0	7825574	G	T	9.83153e-05	Phosphate
rs35822834	10	0	128608542	G	A	9.83115e-05	Phosphate
rs62331163	4	0	162817269	C	T	9.82251e-05	Phosphate
rs117071573	7	0	82033613	T	C	9.8228e-05	Phosphate
rs8107142	19	0	35536364	A	G	9.82364e-05	Phosphate
rs17616119	7	0	16236276	C	T	9.82447e-05	Phosphate
rs12067338	1	0	75016256	A	G	9.82472e-05	Phosphate
rs13403480	2	0	16190518	G	A	9.82509e-05	Phosphate
rs147815949	2	0	32940604	A	G	9.82562e-05	Phosphate
rs1219820	10	0	125445215	T	C	9.82198e-05	Phosphate
rs1395388	3	0	44948674	C	G	9.82598e-05	Phosphate
rs34877400	15	0	59292932	G	C	9.82663e-05	Phosphate
rs56902161	12	0	3298990	T	C	9.82692e-05	Phosphate
rs80005535	2	0	28800027	T	C	9.82719e-05	Phosphate
rs10217478	9	0	72512898	A	G	9.82778e-05	Phosphate
rs78116599	17	0	1872170	C	T	9.82815e-05	Phosphate
rs427942	4	0	11450802	C	T	9.82923e-05	Phosphate
rs111379481	16	0	69566679	C	T	9.83105e-05	Phosphate
rs72625274	2	0	183531424	G	A	9.82627e-05	Phosphate
rs4766336	12	0	5169705	A	G	9.73545e-05	Phosphate
rs2897651	19	0	27916659	T	G	9.73539e-05	Phosphate
rs79217302	12	0	114515179	A	G	9.73484e-05	Phosphate
rs7769588	6	0	155354754	A	G	9.64069e-05	Phosphate
rs10901741	10	0	128608215	T	C	9.64126e-05	Phosphate
rs78451158	10	0	12550220	C	A	9.6413e-05	Phosphate
rs71606715	4	0	115195117	G	C	9.64206e-05	Phosphate
rs62217543	20	0	21867475	A	G	9.64236e-05	Phosphate
rs114340614	3	0	151324077	G	T	9.64263e-05	Phosphate
rs72737943	15	0	48327785	G	A	9.64279e-05	Phosphate
rs6876031	5	0	126957657	G	A	9.64321e-05	Phosphate
rs117950620	21	0	28030138	A	C	9.64349e-05	Phosphate
rs17588263	15	0	45021705	T	C	9.64493e-05	Phosphate
rs78876884	4	0	47292034	T	C	9.64495e-05	Phosphate
rs9577896	13	0	114496576	A	G	9.64531e-05	Phosphate
rs147020312	12	0	53565710	T	C	9.64549e-05	Phosphate
rs1794192	11	0	123407431	C	T	9.64578e-05	Phosphate
rs115923260	10	0	9677737	T	C	9.64679e-05	Phosphate
rs2295847	14	0	51202311	C	G	9.6403e-05	Phosphate
rs10517337	4	0	55714065	G	A	9.63843e-05	Phosphate
rs12961347	18	0	52758295	C	T	9.63831e-05	Phosphate
rs12415550	10	0	15942434	G	T	9.63826e-05	Phosphate
rs34349434	7	0	65582375	C	T	9.63022e-05	Phosphate
rs888553	12	0	108964770	T	C	9.63039e-05	Phosphate
rs12652154	5	0	14033270	G	A	9.63207e-05	Phosphate
rs6883511	5	0	17406333	G	C	9.63217e-05	Phosphate
rs2859493	5	0	39398942	A	G	9.63269e-05	Phosphate
rs58410203	3	0	182416991	A	G	9.63418e-05	Phosphate
rs6662910	1	0	12114052	T	G	9.63423e-05	Phosphate
rs79679995	4	0	89778210	A	C	9.64679e-05	Phosphate
rs2913748	5	0	177642177	C	T	9.63577e-05	Phosphate
rs72724699	8	0	126771303	T	C	9.63703e-05	Phosphate
rs10264842	7	0	45087382	G	A	9.63765e-05	Phosphate
rs111481434	15	0	74101357	T	C	9.63772e-05	Phosphate
rs75252677	2	0	27470531	A	G	9.63789e-05	Phosphate
rs72660093	4	0	93220487	T	C	9.63798e-05	Phosphate
rs4858604	3	0	24349915	G	A	9.63806e-05	Phosphate
rs75590294	5	0	142057337	C	T	9.63814e-05	Phosphate
rs17497424	3	0	1370410	C	A	9.63653e-05	Phosphate
rs9788566	14	0	29650365	G	A	9.62992e-05	Phosphate
rs72938697	6	0	108808298	A	G	9.64694e-05	Phosphate
rs62576200	9	0	84279715	C	T	9.64837e-05	Phosphate
rs2252640	12	0	12081442	C	A	9.65964e-05	Phosphate
rs11556401	1	0	212558679	T	C	9.66093e-05	Phosphate
rs75646144	11	0	98955094	A	G	9.66093e-05	Phosphate
rs116225175	5	0	88171287	C	T	9.66156e-05	Phosphate
rs77197427	12	0	117179835	C	T	9.66204e-05	Phosphate
rs34120191	4	0	177119741	A	G	9.66218e-05	Phosphate
rs7595284	2	0	79603240	A	C	9.66238e-05	Phosphate
rs149945568	20	0	39831407	G	A	9.66302e-05	Phosphate
rs17666128	1	0	217728354	G	A	9.66366e-05	Phosphate
rs117337938	20	0	2741513	G	T	9.66375e-05	Phosphate
rs76391814	3	0	171016874	A	G	9.66454e-05	Phosphate
rs76645474	8	0	123654329	C	G	9.66459e-05	Phosphate
rs1777886	1	0	102013815	T	C	9.66605e-05	Phosphate
rs17033	4	0	100228945	C	T	9.66635e-05	Phosphate
rs2616278	20	0	52744525	C	T	9.66638e-05	Phosphate
rs11077558	17	0	66428002	C	G	9.65918e-05	Phosphate
rs1317274	13	0	95574418	C	T	9.659e-05	Phosphate
rs144484500	12	0	113624763	T	C	9.65857e-05	Phosphate
rs7895059	10	0	8621648	C	A	9.65746e-05	Phosphate
rs116342823	5	0	88356421	T	C	9.64886e-05	Phosphate
rs35594627	7	0	42681672	T	C	9.64978e-05	Phosphate
rs12625565	20	0	39986085	C	A	9.65105e-05	Phosphate
rs28476629	17	0	77809666	A	C	9.65151e-05	Phosphate
rs72728773	8	0	130018538	G	C	9.65267e-05	Phosphate
rs7190982	16	0	61465121	A	G	9.6529e-05	Phosphate
rs10840473	11	0	10715721	A	G	9.65356e-05	Phosphate
rs76478633	2	0	126738734	C	T	9.64729e-05	Phosphate
rs719445	2	0	222185631	G	A	9.6538e-05	Phosphate
rs4910023	11	0	11644920	A	C	9.65426e-05	Phosphate
rs118154354	6	0	128551753	C	A	9.65495e-05	Phosphate
rs12636602	3	0	82925802	A	G	9.65542e-05	Phosphate
rs6474354	8	0	38302965	T	C	9.65582e-05	Phosphate
rs78088975	7	0	55082460	A	G	9.65632e-05	Phosphate
rs291838	5	0	102852837	A	G	9.65649e-05	Phosphate
rs2229716	12	0	57626582	A	G	9.65695e-05	Phosphate
rs13180128	5	0	2994052	T	C	9.65417e-05	Phosphate
rs116393041	1	0	199193075	C	T	9.66665e-05	Phosphate
rs147600336	1	0	155291050	T	C	9.6297e-05	Phosphate
rs73072177	7	0	21338716	G	A	9.6291e-05	Phosphate
rs9676371	19	0	2391651	G	A	9.60526e-05	Phosphate
rs76284399	12	0	78941006	C	T	9.60542e-05	Phosphate
rs9810106	3	0	187632238	C	G	9.60567e-05	Phosphate
rs17664732	8	0	32437118	C	T	9.60602e-05	Phosphate
rs80277612	6	0	151597753	A	G	9.60692e-05	Phosphate
rs76490678	12	0	106791138	G	A	9.60704e-05	Phosphate
rs117431614	16	0	72523927	T	C	9.6077e-05	Phosphate
rs17470375	4	0	163795808	G	A	9.60809e-05	Phosphate
rs148785195	6	0	116442686	T	C	9.60844e-05	Phosphate
rs56158143	17	0	17284191	A	C	9.60866e-05	Phosphate
rs12122214	1	0	224596095	G	A	9.60868e-05	Phosphate
rs55781203	1	0	110428249	G	A	9.60875e-05	Phosphate
rs73173658	3	0	171136903	T	C	9.60892e-05	Phosphate
rs2229385	6	0	49415448	T	C	9.60925e-05	Phosphate
rs79786667	13	0	25716257	C	A	9.60931e-05	Phosphate
rs117456277	6	0	164879233	A	G	9.6047e-05	Phosphate
rs11109510	12	0	98911382	G	A	9.60431e-05	Phosphate
rs4955936	3	0	55193967	C	G	9.6042e-05	Phosphate
rs702328	6	0	147872216	G	A	9.60392e-05	Phosphate
rs77974697	6	0	36264985	C	T	9.59698e-05	Phosphate
rs62428934	6	0	109016236	T	C	9.59707e-05	Phosphate
rs2566508	7	0	150700515	G	T	9.59743e-05	Phosphate
rs79108332	13	0	107273711	A	G	9.59808e-05	Phosphate
rs738806	22	0	24234172	A	G	9.59868e-05	Phosphate
rs72817300	17	0	13198356	A	G	9.59902e-05	Phosphate
rs12666997	7	0	140810670	A	G	9.59915e-05	Phosphate
rs79284315	12	0	95402253	G	T	9.60969e-05	Phosphate
rs61613949	4	0	94761173	C	T	9.59945e-05	Phosphate
rs199672655	17	0	177265	A	G	9.60003e-05	Phosphate
rs77655576	1	0	22277659	G	T	9.60049e-05	Phosphate
rs78948681	7	0	71638559	C	T	9.60135e-05	Phosphate
rs9518645	13	0	102819223	C	T	9.60285e-05	Phosphate
rs76781615	16	0	79794530	C	G	9.60329e-05	Phosphate
rs6080252	20	0	16398879	A	G	9.60368e-05	Phosphate
rs77128153	17	0	79467404	A	G	9.60391e-05	Phosphate
rs77722267	1	0	115804055	T	C	9.59994e-05	Phosphate
rs8028621	15	0	70153086	C	T	9.62963e-05	Phosphate
rs66573408	12	0	18871359	C	A	9.61013e-05	Phosphate
rs72722651	8	0	126481061	G	A	9.6111e-05	Phosphate
Affx-27786290	6	0	137973832	T	C	9.62268e-05	Phosphate
rs9373963	6	0	107999580	A	G	9.62323e-05	Phosphate
rs79560386	2	0	32619581	T	C	9.62328e-05	Phosphate
rs2239133	12	0	2230996	C	A	9.62399e-05	Phosphate
rs1805430	17	0	5370687	T	G	9.62434e-05	Phosphate
rs11132664	4	0	190414910	C	T	9.62506e-05	Phosphate
rs6484544	11	0	31952520	A	C	9.62546e-05	Phosphate
rs11640776	16	0	48058951	A	G	9.62628e-05	Phosphate
rs13203461	6	0	123780383	T	C	9.62662e-05	Phosphate
rs719148	2	0	20521647	G	A	9.62696e-05	Phosphate
rs75093912	15	0	34227566	T	G	9.62703e-05	Phosphate
rs7001360	8	0	8453946	G	T	9.62703e-05	Phosphate
rs11860087	16	0	58613243	A	G	9.62803e-05	Phosphate
rs10078216	5	0	81020434	T	C	9.62844e-05	Phosphate
rs117914625	7	0	51216310	A	G	9.62903e-05	Phosphate
rs115933073	6	0	5730123	G	A	9.62213e-05	Phosphate
rs2377875	10	0	50840661	A	C	9.62113e-05	Phosphate
rs1408925	1	0	58527828	A	C	9.62098e-05	Phosphate
rs73225099	12	0	121149560	A	G	9.61995e-05	Phosphate
rs12682943	9	0	81426970	T	C	9.6116e-05	Phosphate
rs62526817	8	0	88381907	C	T	9.61221e-05	Phosphate
rs148875027	16	0	80641994	T	C	9.61303e-05	Phosphate
rs11045773	12	0	21272302	G	A	9.61326e-05	Phosphate
rs1650044	12	0	11354121	C	T	9.61353e-05	Phosphate
rs7320276	13	0	69388776	G	A	9.61354e-05	Phosphate
rs117834987	7	0	85910913	A	G	9.61399e-05	Phosphate
rs117149503	10	0	80206960	C	T	9.61019e-05	Phosphate
rs7738939	6	0	46034726	T	C	9.61443e-05	Phosphate
rs78693401	13	0	91637240	A	G	9.61495e-05	Phosphate
rs73052118	12	0	17067227	C	T	9.61507e-05	Phosphate
rs427575	7	0	65519219	G	A	9.61569e-05	Phosphate
rs852932	6	0	72120844	G	T	9.61602e-05	Phosphate
rs7946957	11	0	82224466	G	C	9.61618e-05	Phosphate
rs35019760	4	0	96311152	A	G	9.617e-05	Phosphate
rs77550447	5	0	14977383	G	A	9.61964e-05	Phosphate
rs4709697	6	0	163722587	C	G	9.61446e-05	Phosphate
rs6494246	15	0	61353769	T	C	9.66712e-05	Phosphate
rs1353687	3	0	187762629	T	C	9.66797e-05	Phosphate
rs11126024	2	0	65167461	A	G	9.66846e-05	Phosphate
rs769008	10	0	49390308	G	A	9.71153e-05	Phosphate
rs4611512	17	0	6067391	T	C	9.71171e-05	Phosphate
rs117294611	19	0	31223698	T	C	9.71224e-05	Phosphate
rs7204135	16	0	50626195	G	A	9.71239e-05	Phosphate
rs1560058	5	0	111519740	T	C	9.71258e-05	Phosphate
rs3898861	18	0	56844431	T	C	9.71305e-05	Phosphate
rs11960528	5	0	129360432	A	G	9.71337e-05	Phosphate
rs11858379	15	0	31947951	G	A	9.71396e-05	Phosphate
rs10520097	2	0	11933386	G	A	9.71411e-05	Phosphate
rs1176871	14	0	41275127	A	G	9.71481e-05	Phosphate
rs17003396	4	0	79538143	G	A	9.71502e-05	Phosphate
rs17228602	7	0	100488407	T	C	9.71546e-05	Phosphate
rs56412670	2	0	33585135	C	T	9.71558e-05	Phosphate
rs78588549	13	0	87947319	A	G	9.71562e-05	Phosphate
rs4147187	9	0	109418599	T	C	9.71567e-05	Phosphate
rs10499589	7	0	29647608	C	G	9.7115e-05	Phosphate
rs1411995	9	0	71199102	T	G	9.71144e-05	Phosphate
rs66906409	2	0	85437865	A	G	9.71143e-05	Phosphate
rs35239183	4	0	918435	T	C	9.71038e-05	Phosphate
rs10514585	16	0	83284338	A	G	9.70359e-05	Phosphate
rs78635593	6	0	105946011	A	G	9.70378e-05	Phosphate
rs8056153	16	0	83176130	T	C	9.7044e-05	Phosphate
rs4890257	18	0	41192213	G	A	9.70459e-05	Phosphate
rs61887019	11	0	57333893	G	A	9.70533e-05	Phosphate
rs17653203	5	0	148295775	G	C	9.70563e-05	Phosphate
rs79955215	17	0	13177471	T	C	9.70635e-05	Phosphate
rs12461977	19	0	1788247	G	T	9.71602e-05	Phosphate
rs62291335	3	0	188471088	G	T	9.70733e-05	Phosphate
rs1150033	10	0	9368601	G	A	9.70789e-05	Phosphate
rs10927019	1	0	243600734	C	T	9.70822e-05	Phosphate
rs76818980	10	0	97960510	T	C	9.70844e-05	Phosphate
rs34624288	8	0	26317938	A	G	9.70874e-05	Phosphate
rs11651577	17	0	12344797	A	T	9.70901e-05	Phosphate
rs2107425	11	0	2021075	T	C	9.71001e-05	Phosphate
rs62014067	16	0	7105831	T	C	9.71038e-05	Phosphate
rs41306633	1	0	77876827	C	T	9.70752e-05	Phosphate
rs9375459	6	0	127147704	T	C	9.70306e-05	Phosphate
rs12403652	1	0	217577346	A	C	9.71629e-05	Phosphate
rs161185	6	0	45701338	G	A	9.71708e-05	Phosphate
rs73199057	3	0	188622951	T	G	9.7262e-05	Phosphate
rs116937218	16	0	7109699	T	C	9.72633e-05	Phosphate
rs78252269	2	0	157969127	C	T	9.72703e-05	Phosphate
rs62033264	16	0	54466856	A	G	9.72818e-05	Phosphate
rs55756821	7	0	149692273	C	T	9.7284e-05	Phosphate
rs918519	5	0	158826357	A	G	9.72908e-05	Phosphate
rs10183679	2	0	85420530	A	G	9.7295e-05	Phosphate
rs78987656	3	0	122236297	C	A	9.73045e-05	Phosphate
rs9392676	6	0	5351288	A	G	9.73053e-05	Phosphate
rs4834821	4	0	120797098	T	G	9.7313e-05	Phosphate
rs72660369	4	0	75867204	T	G	9.73153e-05	Phosphate
rs77834239	9	0	71467663	A	G	9.73159e-05	Phosphate
rs9371552	6	0	152090535	T	C	9.73222e-05	Phosphate
rs78970007	13	0	110673972	A	G	9.73334e-05	Phosphate
rs117350689	6	0	163577171	C	T	9.7335e-05	Phosphate
rs73121275	20	0	39640971	T	C	9.72505e-05	Phosphate
rs1425219	11	0	127674261	T	C	9.72432e-05	Phosphate
rs34984558	20	0	39679424	T	C	9.72413e-05	Phosphate
rs116940530	16	0	49021401	G	A	9.72364e-05	Phosphate
rs12187326	5	0	152997318	T	C	9.71729e-05	Phosphate
rs10216044	7	0	41812483	T	C	9.71795e-05	Phosphate
rs71478233	11	0	116153203	G	T	9.71796e-05	Phosphate
rs74929325	7	0	32141827	T	C	9.71826e-05	Phosphate
rs1005583	8	0	36787153	C	T	9.71841e-05	Phosphate
rs79465635	12	0	119312712	C	T	9.71842e-05	Phosphate
Affx-7081229	12	0	12618690	A	G	9.7189e-05	Phosphate
rs9466087	6	0	21451301	T	C	9.71642e-05	Phosphate
rs187714514	5	0	176943721	T	C	9.71893e-05	Phosphate
rs115011993	1	0	22940109	G	A	9.72032e-05	Phosphate
rs41302192	3	0	105421032	G	C	9.72203e-05	Phosphate
rs8179141	12	0	109018395	T	C	9.72205e-05	Phosphate
rs2488107	10	0	18301221	A	C	9.72228e-05	Phosphate
rs75588790	2	0	199739974	G	C	9.72237e-05	Phosphate
rs250145	16	0	79657346	C	T	9.7225e-05	Phosphate
rs111246661	11	0	126314564	G	A	9.72324e-05	Phosphate
rs2670305	20	0	3533862	G	A	9.71938e-05	Phosphate
rs75312094	15	0	61809383	G	A	9.70299e-05	Phosphate
rs11996133	8	0	8222192	G	T	9.70293e-05	Phosphate
rs12809902	12	0	4686751	C	T	9.7024e-05	Phosphate
rs34775428	15	0	85403105	A	C	9.67865e-05	Phosphate
rs4921553	8	0	17363668	G	C	9.67919e-05	Phosphate
rs8065311	17	0	54203360	T	G	9.67994e-05	Phosphate
rs77775836	4	0	162248478	A	G	9.68026e-05	Phosphate
rs17805277	17	0	7201753	T	G	9.68029e-05	Phosphate
rs28383543	15	0	59409178	A	G	9.68059e-05	Phosphate
rs79914190	2	0	10039450	T	C	9.68068e-05	Phosphate
rs12535725	7	0	27524294	A	G	9.681e-05	Phosphate
rs114899412	5	0	3461929	A	T	9.68135e-05	Phosphate
rs78977891	6	0	134545386	G	A	9.68144e-05	Phosphate
rs117819987	12	0	94060587	C	T	9.6822e-05	Phosphate
rs2050310	6	0	109383659	C	T	9.68225e-05	Phosphate
rs11667825	19	0	3584261	T	C	9.68365e-05	Phosphate
rs74094841	13	0	73826213	A	G	9.68369e-05	Phosphate
rs11059891	12	0	129248673	C	T	9.68439e-05	Phosphate
rs6432247	2	0	12155583	T	C	9.67858e-05	Phosphate
rs147920805	3	0	122288506	T	C	9.67765e-05	Phosphate
rs78409426	3	0	2881361	C	G	9.676e-05	Phosphate
rs9987355	8	0	5943185	G	T	9.6754e-05	Phosphate
rs17167630	5	0	133922901	C	T	9.6685e-05	Phosphate
rs13254702	8	0	89257220	C	T	9.66896e-05	Phosphate
rs17284282	12	0	96015637	C	T	9.6695e-05	Phosphate
rs17664198	10	0	120531196	G	A	9.67025e-05	Phosphate
rs118070338	11	0	29599034	A	C	9.67083e-05	Phosphate
rs62375308	5	0	122433803	T	C	9.67165e-05	Phosphate
rs12432010	14	0	53634808	G	A	9.67173e-05	Phosphate
rs9505716	6	0	115339550	T	C	9.68457e-05	Phosphate
rs227710	17	0	54785960	G	A	9.67227e-05	Phosphate
rs73200720	3	0	192665070	T	C	9.67255e-05	Phosphate
rs6718298	2	0	70145450	C	A	9.67353e-05	Phosphate
rs12887355	14	0	91571271	G	A	9.67442e-05	Phosphate
rs28399613	19	0	45317138	T	C	9.67453e-05	Phosphate
rs10167041	2	0	228123661	A	G	9.67471e-05	Phosphate
rs6737389	2	0	159747801	C	G	9.67489e-05	Phosphate
rs139571127	17	0	1704146	A	T	9.6749e-05	Phosphate
rs35767198	16	0	78508376	T	C	9.67229e-05	Phosphate
rs3734800	6	0	151766552	A	G	9.68591e-05	Phosphate
rs114079649	3	0	149896508	G	C	9.68595e-05	Phosphate
rs7249700	19	0	3264334	C	T	9.68648e-05	Phosphate
rs12185754	2	0	5742328	G	A	9.69564e-05	Phosphate
rs7598295	2	0	242509013	C	T	9.69609e-05	Phosphate
rs2838284	21	0	44779601	C	T	9.69724e-05	Phosphate
rs969748	8	0	32063070	G	T	9.69773e-05	Phosphate
rs2910425	19	0	47847760	T	G	9.6978e-05	Phosphate
rs78178574	12	0	21396659	T	G	9.69794e-05	Phosphate
rs61848459	10	0	50387056	A	G	9.69815e-05	Phosphate
rs11830336	12	0	26903022	G	A	9.69529e-05	Phosphate
rs73148946	3	0	145820087	G	T	9.69851e-05	Phosphate
rs75565599	9	0	4851008	C	A	9.69914e-05	Phosphate
rs10025074	4	0	95474562	G	A	9.69924e-05	Phosphate
rs1438254	5	0	106123058	A	G	9.69944e-05	Phosphate
rs79446064	14	0	58532212	A	G	9.69989e-05	Phosphate
rs944718	9	0	18689099	A	G	9.70023e-05	Phosphate
rs35613693	12	0	106586331	C	T	9.70167e-05	Phosphate
rs146448033	3	0	188371617	A	G	9.70214e-05	Phosphate
rs685047	10	0	102149744	G	C	9.69851e-05	Phosphate
rs1603225	12	0	70882727	C	T	9.59488e-05	Phosphate
rs28489901	12	0	122600984	A	C	9.69465e-05	Phosphate
rs75674597	4	0	176662460	C	T	9.69392e-05	Phosphate
rs6896326	5	0	36598166	C	T	9.68653e-05	Phosphate
rs12951007	17	0	30899045	G	A	9.68662e-05	Phosphate
rs7752254	6	0	74623372	G	T	9.68703e-05	Phosphate
rs75190083	6	0	136348362	T	C	9.68703e-05	Phosphate
rs149116678	8	0	82606468	G	A	9.68727e-05	Phosphate
rs35274170	13	0	28051518	A	G	9.68757e-05	Phosphate
rs4486010	6	0	53048712	G	C	9.68786e-05	Phosphate
rs28370556	21	0	36289927	G	T	9.69446e-05	Phosphate
rs4268016	7	0	3373799	A	G	9.68796e-05	Phosphate
rs143225810	9	0	4751544	C	G	9.6896e-05	Phosphate
rs17164346	4	0	1110967	A	G	9.68969e-05	Phosphate
rs17810235	3	0	119675051	T	C	9.6898e-05	Phosphate
rs28731332	4	0	89265308	C	T	9.69161e-05	Phosphate
rs145026580	3	0	44974685	C	T	9.69267e-05	Phosphate
rs17554445	13	0	91458556	A	G	9.69281e-05	Phosphate
rs141014640	17	0	63533624	T	C	9.6929e-05	Phosphate
rs148862735	17	0	2234246	T	C	9.68903e-05	Phosphate
rs75078223	12	0	16670944	A	G	0.000105576	Phosphate
Affx-52315367	1	0	45973216	TA	T	0.000105584	Phosphate
rs2241695	5	0	149602824	C	T	0.000105584	Phosphate
rs30832	5	0	149360877	T	C	0.000117474	Phosphate
rs294387	11	0	30682606	T	C	0.000117487	Phosphate
rs34091628	22	0	43120111	T	C	0.000117491	Phosphate
rs66637059	17	0	17417808	T	C	0.000117491	Phosphate
rs79434696	7	0	127842525	G	A	0.000117499	Phosphate
rs247978	3	0	173152748	A	G	0.000117501	Phosphate
rs11705593	22	0	37532126	A	G	0.000117501	Phosphate
rs4758468	11	0	3123829	T	C	0.000117501	Phosphate
rs117742909	15	0	38787639	T	C	0.000117519	Phosphate
rs12315175	12	0	107499272	C	T	0.000117523	Phosphate
rs117035509	15	0	31589150	A	C	0.000117523	Phosphate
rs11614168	12	0	12109867	T	C	0.000117524	Phosphate
rs34917918	1	0	190422774	A	G	0.000117531	Phosphate
rs73212415	3	0	128825463	A	G	0.000117532	Phosphate
rs10493763	1	0	85727218	C	T	0.000117542	Phosphate
rs12514378	5	0	61011200	C	T	0.000117464	Phosphate
rs79300793	10	0	80836314	T	C	0.000117454	Phosphate
rs1461511	3	0	136936116	G	A	0.000117454	Phosphate
rs6887282	5	0	76534416	T	C	0.000117445	Phosphate
rs118042149	12	0	4325880	G	A	0.000117309	Phosphate
rs56383737	10	0	81249134	T	G	0.000117322	Phosphate
rs118037219	13	0	68494195	C	T	0.000117333	Phosphate
rs118178463	6	0	132662999	A	G	0.000117337	Phosphate
rs3129560	1	0	246820510	T	C	0.00011734	Phosphate
rs10269381	7	0	116780383	C	T	0.000117347	Phosphate
rs12962662	18	0	60104589	T	C	0.000117353	Phosphate
rs12201190	6	0	156700918	A	G	0.000117543	Phosphate
rs11776710	8	0	20809708	T	C	0.000117367	Phosphate
rs180684060	1	0	225657963	T	C	0.000117369	Phosphate
rs73053904	12	0	12002586	T	C	0.000117394	Phosphate
rs17096174	14	0	30454138	G	T	0.000117394	Phosphate
rs116993466	12	0	104387477	G	A	0.000117409	Phosphate
rs12206018	6	0	134834750	T	C	0.000117416	Phosphate
rs10085219	6	0	151476147	A	G	0.000117434	Phosphate
rs114569472	3	0	122247075	C	G	0.000117442	Phosphate
rs117117166	6	0	137561408	C	T	0.000117367	Phosphate
rs62491425	7	0	139851684	C	T	0.000117304	Phosphate
rs16882690	5	0	53621830	C	A	0.000117555	Phosphate
Affx-89019029	2	0	48027413	A	C	0.000117583	Phosphate
rs55817258	10	0	29186293	A	C	0.000117751	Phosphate
rs9404052	6	0	101249718	T	C	0.000117756	Phosphate
rs9846502	3	0	5427525	G	T	0.000117773	Phosphate
rs262908	6	0	37130282	G	A	0.000117774	Phosphate
rs77463798	16	0	78347919	G	T	0.000117783	Phosphate
rs4734641	8	0	103572247	C	T	0.000117796	Phosphate
rs11657942	17	0	27508238	T	C	0.00011782	Phosphate
rs7637874	3	0	121966952	T	C	0.000117821	Phosphate
rs76254250	4	0	138884804	T	G	0.000117836	Phosphate
rs10732922	10	0	3946610	T	C	0.000117842	Phosphate
rs62238189	3	0	11019418	C	A	0.00011785	Phosphate
rs72922789	18	0	52461046	A	G	0.000117854	Phosphate
rs116364534	1	0	244023403	G	T	0.000117862	Phosphate
rs80121121	6	0	131823710	T	C	0.000117864	Phosphate
rs76703390	12	0	107105260	T	C	0.000117868	Phosphate
Affx-80299335	19	0	35249940	TAA	T	0.000117739	Phosphate
rs9580480	13	0	23536294	C	A	0.000117713	Phosphate
rs6957861	7	0	45621375	C	T	0.000117711	Phosphate
rs72913646	2	0	157512362	C	T	0.000117702	Phosphate
rs1105916	17	0	6362114	T	C	0.000117592	Phosphate
rs74859884	1	0	22155353	A	G	0.000117595	Phosphate
rs11773598	7	0	20908254	G	A	0.000117601	Phosphate
rs9950504	18	0	54189488	A	C	0.000117622	Phosphate
rs61939536	12	0	128643151	G	A	0.000117624	Phosphate
rs2327531	6	0	135048564	G	A	0.000117628	Phosphate
rs11855284	15	0	58689187	C	T	0.000117634	Phosphate
rs8064579	17	0	69386424	A	G	0.000117559	Phosphate
rs8480	1	0	151733335	G	T	0.000117635	Phosphate
rs1603083	5	0	23532129	T	G	0.000117638	Phosphate
rs77054339	16	0	16253796	A	G	0.000117658	Phosphate
rs74561297	6	0	123756826	G	A	0.000117672	Phosphate
rs11507200	9	0	88766713	A	G	0.000117673	Phosphate
rs6494296	15	0	62046610	T	G	0.00011768	Phosphate
rs74987632	17	0	45343399	A	G	0.00011768	Phosphate
rs73219318	12	0	93648897	A	G	0.000117695	Phosphate
rs79113659	5	0	3479476	T	C	0.000117636	Phosphate
rs12629188	3	0	172718955	C	T	0.000117871	Phosphate
rs118144862	16	0	53264115	G	A	0.000117304	Phosphate
rs117308010	16	0	51292738	T	G	0.000117297	Phosphate
rs75254279	11	0	99808022	A	G	0.000116827	Phosphate
rs115892436	2	0	88589280	C	G	0.00011683	Phosphate
rs2859307	6	0	106057283	C	T	0.000116843	Phosphate
rs117449436	12	0	56878301	G	T	0.000116884	Phosphate
rs72742014	9	0	87745229	A	G	0.000116894	Phosphate
rs3935290	10	0	15243205	G	A	0.000116904	Phosphate
rs10154656	22	0	36034818	A	G	0.000116922	Phosphate
rs116976910	10	0	104898422	A	G	0.000116924	Phosphate
rs10748843	10	0	105260534	G	A	0.000116942	Phosphate
rs72995588	6	0	150157345	A	G	0.000116944	Phosphate
rs11545482	2	0	70315987	T	C	0.000116947	Phosphate
rs75093955	3	0	2578221	G	A	0.000116948	Phosphate
rs452885	5	0	176518784	C	T	0.000116957	Phosphate
rs114242280	6	0	52672913	C	T	0.000116961	Phosphate
rs147998933	6	0	152615118	G	A	0.000116961	Phosphate
rs45582934	14	0	30046511	C	T	0.000116823	Phosphate
rs117490867	13	0	29840953	A	G	0.000116818	Phosphate
rs79393861	7	0	33784768	A	C	0.000116811	Phosphate
rs200399688	2	0	10059892	G	A	0.000116807	Phosphate
rs10504029	8	0	40446942	C	T	0.000116685	Phosphate
rs17241582	2	0	189802107	G	A	0.000116685	Phosphate
rs75706884	16	0	88506405	A	G	0.00011669	Phosphate
rs4916740	5	0	88300954	A	G	0.000116692	Phosphate
rs34572259	14	0	33069942	A	G	0.000116693	Phosphate
rs72773366	5	0	91113384	C	T	0.000116695	Phosphate
rs1965582	4	0	122947939	G	A	0.000116698	Phosphate
rs117424354	21	0	28138870	G	T	0.000116962	Phosphate
rs80046028	6	0	148719359	T	C	0.0001167	Phosphate
rs17368739	8	0	6096293	G	T	0.000116752	Phosphate
rs138589439	1	0	155002634	A	G	0.000116769	Phosphate
rs888071	14	0	77591906	C	A	0.000116771	Phosphate
rs57362853	21	0	36596595	C	T	0.000116774	Phosphate
rs72760145	9	0	119897875	C	T	0.000116794	Phosphate
rs77289921	7	0	109346266	T	G	0.000116797	Phosphate
rs10884594	10	0	109831486	T	C	0.000116803	Phosphate
rs79680096	8	0	10166265	T	C	0.000116746	Phosphate
Affx-80268399	1	0	151134376	C	CTCTTGTT	0.000117304	Phosphate
rs75477237	15	0	75241205	A	G	0.000116962	Phosphate
rs35927363	2	0	191034843	A	G	0.000116987	Phosphate
rs111795703	7	0	25534249	C	T	0.000117182	Phosphate
Affx-14220429	17	0	66519857	CT	C	0.000117186	Phosphate
rs71567415	6	0	33963554	G	A	0.000117187	Phosphate
Affx-17646581	21	0	28208468	C	G	0.000117188	Phosphate
rs6794995	3	0	113908609	A	G	0.00011719	Phosphate
rs10502970	18	0	50887841	C	T	0.00011721	Phosphate
rs9393882	6	0	28024422	T	C	0.000117214	Phosphate
rs77377439	3	0	131749860	A	C	0.000117229	Phosphate
rs117183865	11	0	124407498	A	G	0.000117232	Phosphate
rs73215984	3	0	132141174	T	C	0.00011724	Phosphate
rs114317060	3	0	123062702	A	G	0.000117243	Phosphate
Affx-80223233	3	0	165548146	C	T	0.000117246	Phosphate
rs142979552	18	0	71435163	C	T	0.000117269	Phosphate
rs117455370	6	0	108753744	G	A	0.000117274	Phosphate
rs62089973	17	0	1580774	C	T	0.000117293	Phosphate
rs73166260	13	0	25720784	A	G	0.000117181	Phosphate
rs6029228	20	0	39255548	T	G	0.000117172	Phosphate
rs8013096	14	0	91557378	G	A	0.000117167	Phosphate
rs35947490	1	0	53071949	A	C	0.000117148	Phosphate
rs76506714	7	0	64745151	G	A	0.000116996	Phosphate
rs118090909	16	0	89030294	A	G	0.000117009	Phosphate
rs153881	5	0	123170084	T	C	0.000117021	Phosphate
rs17069082	6	0	108301910	G	A	0.000117027	Phosphate
rs9982672	21	0	35657043	G	A	0.000117033	Phosphate
rs2906748	7	0	101473645	G	T	0.000117033	Phosphate
rs75928562	16	0	77059086	T	G	0.000117039	Phosphate
rs35349582	18	0	14912796	T	C	0.000116984	Phosphate
rs140758721	10	0	85626460	C	T	0.000117047	Phosphate
rs200488811	17	0	56327915	A	G	0.00011706	Phosphate
rs4713730	6	0	33945896	G	A	0.000117069	Phosphate
rs111915956	7	0	68713804	C	G	0.000117103	Phosphate
rs114070455	4	0	76647864	T	C	0.00011711	Phosphate
rs112353193	4	0	187868532	T	C	0.000117112	Phosphate
rs17063028	4	0	177386546	A	G	0.000117129	Phosphate
rs150539325	11	0	5537266	A	G	0.000117137	Phosphate
rs9611526	22	0	41642411	T	C	0.000117056	Phosphate
rs77446315	3	0	152634385	T	C	0.000116678	Phosphate
rs1287949	1	0	226703467	C	T	0.000117872	Phosphate
rs78378409	5	0	17427953	C	T	0.00011788	Phosphate
rs62570498	9	0	128751238	G	A	0.00011862	Phosphate
rs76200495	16	0	78278126	A	G	0.00011862	Phosphate
rs1497609	4	0	144554821	C	T	0.000118631	Phosphate
rs1227064	10	0	73493444	C	T	0.000118634	Phosphate
rs1553208	3	0	115223004	A	G	0.000118648	Phosphate
rs114656202	5	0	134574275	T	C	0.000118682	Phosphate
rs17832843	14	0	58564916	C	T	0.000118684	Phosphate
rs17619973	3	0	114417675	G	A	0.000118692	Phosphate
rs16825850	2	0	230062106	A	G	0.000118693	Phosphate
rs116642503	4	0	87429221	C	T	0.000118705	Phosphate
rs72739744	1	0	198816209	C	G	0.000118707	Phosphate
rs9911277	17	0	41780484	A	G	0.000118716	Phosphate
rs7298874	12	0	129905287	C	A	0.000118744	Phosphate
rs200061368	12	0	111758456	A	G	0.000118746	Phosphate
rs2293605	3	0	184044433	T	C	0.000118751	Phosphate
rs116945996	14	0	39380387	C	T	0.000118606	Phosphate
rs1938985	11	0	101172115	G	A	0.000118602	Phosphate
rs201496165	11	0	94801201	T	C	0.000118593	Phosphate
rs115265748	2	0	16519513	T	G	0.000118587	Phosphate
rs79408863	11	0	47703311	A	G	0.000118441	Phosphate
rs72706355	4	0	177095773	A	G	0.000118441	Phosphate
rs72927479	2	0	158516337	G	A	0.000118444	Phosphate
rs73853929	3	0	112342250	G	C	0.000118449	Phosphate
rs34843470	12	0	112321569	A	G	0.000118452	Phosphate
rs116538984	3	0	120604116	A	G	0.000118455	Phosphate
rs7646289	3	0	24801796	A	G	0.000118463	Phosphate
rs11572466	1	0	217126903	T	G	0.000118765	Phosphate
rs79330520	14	0	35396645	G	A	0.000118467	Phosphate
rs79652218	12	0	123660100	C	T	0.000118477	Phosphate
rs12423365	12	0	16707237	G	A	0.000118479	Phosphate
rs117683183	6	0	133569637	G	A	0.000118491	Phosphate
rs17576120	1	0	219080118	A	G	0.000118505	Phosphate
rs72660449	14	0	30365149	T	A	0.000118571	Phosphate
rs112830581	8	0	89268529	G	A	0.000118571	Phosphate
rs1169674	3	0	10250961	T	A	0.000118575	Phosphate
rs142809353	2	0	95941702	A	G	0.000118473	Phosphate
rs115000305	5	0	39405734	G	A	0.000118439	Phosphate
rs116934327	7	0	136316098	G	A	0.000118766	Phosphate
rs6987457	8	0	19953653	A	C	0.000118783	Phosphate
rs79772615	15	0	51250245	T	C	0.000119012	Phosphate
rs72844904	17	0	59135988	G	A	0.000119052	Phosphate
rs13176952	5	0	9389777	C	T	0.000119053	Phosphate
rs34115436	9	0	113517720	C	T	0.000119084	Phosphate
rs41409552	3	0	46307473	A	G	0.000119094	Phosphate
rs415945	19	0	3053326	G	T	0.000119101	Phosphate
rs4240383	5	0	122004636	A	G	0.000119111	Phosphate
rs7072202	10	0	69523326	T	C	0.000119124	Phosphate
rs1501192	6	0	74521787	C	T	0.000119139	Phosphate
rs3094473	16	0	2749195	G	A	0.000119143	Phosphate
rs6940887	6	0	44636390	G	A	0.000119146	Phosphate
rs74481208	8	0	53283287	A	G	0.000119156	Phosphate
rs13258681	8	0	124714722	C	T	0.000119167	Phosphate
rs2529232	7	0	101454616	T	C	0.000119177	Phosphate
rs75843480	2	0	215005266	C	T	0.000119184	Phosphate
rs79335936	12	0	66711801	C	G	0.000119	Phosphate
rs76978687	3	0	115231014	G	T	0.000118994	Phosphate
rs12023326	1	0	247471121	C	T	0.000118987	Phosphate
rs77764002	6	0	5924758	A	G	0.000118977	Phosphate
rs118178620	17	0	908352	T	C	0.000118801	Phosphate
rs13438946	8	0	129114078	A	G	0.000118801	Phosphate
rs79407885	20	0	49850721	A	G	0.000118817	Phosphate
rs61166235	4	0	7810354	C	T	0.000118847	Phosphate
rs79670651	12	0	95130760	A	G	0.000118869	Phosphate
rs117523948	8	0	8128857	C	T	0.00011887	Phosphate
rs35456742	11	0	90050965	G	A	0.000118875	Phosphate
rs8073316	17	0	57211381	A	T	0.000118772	Phosphate
rs72827172	17	0	37785622	T	G	0.000118879	Phosphate
rs115130643	5	0	174187251	A	G	0.000118906	Phosphate
rs115419483	5	0	37002535	G	A	0.000118921	Phosphate
rs11878145	18	0	57607365	C	T	0.000118942	Phosphate
rs10888	3	0	3099362	A	T	0.000118953	Phosphate
rs10815076	9	0	4766114	G	A	0.000118962	Phosphate
rs10235480	7	0	88582272	G	A	0.000118972	Phosphate
rs76149073	4	0	182592333	A	G	0.000118976	Phosphate
rs55742054	5	0	175763191	T	C	0.000118896	Phosphate
rs5756931	22	0	38546033	C	T	0.000117874	Phosphate
rs113613443	16	0	79150224	G	A	0.000118431	Phosphate
rs77397466	12	0	16827653	A	G	0.000118428	Phosphate
rs35350	12	0	115608730	G	A	0.000118026	Phosphate
rs114413253	2	0	199821811	C	T	0.000118038	Phosphate
rs41306407	10	0	47678244	G	T	0.000118059	Phosphate
rs114686489	12	0	94202482	G	A	0.000118063	Phosphate
rs113995538	3	0	132690125	A	G	0.000118075	Phosphate
rs12570736	10	0	15611587	C	T	0.000118077	Phosphate
rs6002904	22	0	43089055	G	C	0.000118092	Phosphate
rs62427599	6	0	163499554	A	G	0.000118102	Phosphate
rs117613663	11	0	65618053	T	C	0.000118115	Phosphate
rs73243366	4	0	38372733	C	G	0.000118119	Phosphate
rs1419974	12	0	7722817	A	G	0.000118119	Phosphate
rs117119141	17	0	8539494	T	G	0.000118139	Phosphate
rs76478992	3	0	64003105	A	G	0.000118153	Phosphate
rs290405	20	0	52710392	A	G	0.000118158	Phosphate
rs113058073	4	0	56257632	C	G	0.000118179	Phosphate
rs71664880	1	0	115751878	A	G	0.000118005	Phosphate
rs12691089	19	0	45448084	A	G	0.000117997	Phosphate
rs149195870	19	0	6333498	A	G	0.000117996	Phosphate
rs72935099	6	0	108555310	T	C	0.000117993	Phosphate
rs73075691	7	0	17233759	C	A	0.000117887	Phosphate
rs112909512	6	0	131539851	C	T	0.000117889	Phosphate
rs72743693	5	0	23996739	T	C	0.000117891	Phosphate
rs73056196	12	0	12112433	A	G	0.000117892	Phosphate
Affx-31571992	8	0	130055502	C	T	0.000117899	Phosphate
rs1940428	18	0	428607	C	T	0.000117915	Phosphate
rs79204107	9	0	71173918	A	C	0.000117921	Phosphate
rs34261771	6	0	130125973	A	G	0.00011818	Phosphate
rs8069418	17	0	57818213	G	A	0.000117929	Phosphate
rs151234321	11	0	46897434	C	T	0.00011795	Phosphate
rs6489973	12	0	115156523	G	A	0.000117954	Phosphate
rs75791610	21	0	42048607	A	G	0.000117968	Phosphate
rs7112550	11	0	128656157	A	G	0.000117969	Phosphate
rs8139720	22	0	19624256	G	T	0.000117981	Phosphate
rs74900539	20	0	15848436	C	T	0.000117983	Phosphate
rs11847577	14	0	62983371	C	T	0.00011799	Phosphate
rs4794067	17	0	45808828	C	T	0.000117943	Phosphate
rs116604830	12	0	111345219	T	G	0.000118429	Phosphate
rs208343	7	0	2809936	G	A	0.000118182	Phosphate
rs2459594	6	0	1284076	C	T	0.00011819	Phosphate
rs62014975	15	0	60128491	C	G	0.000118307	Phosphate
rs117120511	10	0	77813079	A	G	0.000118309	Phosphate
rs72924938	6	0	35992035	G	A	0.000118329	Phosphate
rs79020652	17	0	17567943	T	C	0.000118349	Phosphate
rs74805512	1	0	220530885	C	T	0.000118372	Phosphate
rs6462084	7	0	28478646	C	T	0.000118373	Phosphate
rs35861440	17	0	70385802	C	T	0.000118377	Phosphate
rs17500294	1	0	88456050	A	G	0.000118378	Phosphate
rs34047637	17	0	2202323	C	T	0.000118379	Phosphate
rs35459055	7	0	65944386	A	G	0.000118382	Phosphate
rs117091826	12	0	112629713	A	G	0.00011839	Phosphate
rs10516503	4	0	104553287	C	A	0.000118396	Phosphate
rs1872626	12	0	13240597	G	A	0.000118401	Phosphate
rs9438874	1	0	25222945	A	G	0.000118411	Phosphate
rs72878702	6	0	33706252	G	A	0.00011842	Phosphate
rs2221021	2	0	47422003	G	A	0.0001183	Phosphate
rs221798	7	0	100287495	C	G	0.000118295	Phosphate
rs1538241	10	0	8388047	T	C	0.000118292	Phosphate
rs77662148	8	0	124762069	T	C	0.000118291	Phosphate
rs115649165	3	0	121720630	A	G	0.000118194	Phosphate
rs7187961	16	0	53826034	T	C	0.000118197	Phosphate
rs12404342	1	0	77947188	C	T	0.000118208	Phosphate
rs2322031	3	0	71627682	T	C	0.000118214	Phosphate
rs756796	19	0	35809800	A	G	0.000118216	Phosphate
rs114757189	1	0	1156047	G	T	0.000118229	Phosphate
rs11540803	15	0	85525556	G	C	0.00011823	Phosphate
rs12352473	9	0	14564931	C	T	0.000118185	Phosphate
rs115409584	1	0	214486021	A	G	0.000118232	Phosphate
rs393092	5	0	132950799	A	G	0.000118243	Phosphate
rs7773446	6	0	34435132	C	A	0.000118246	Phosphate
rs76418220	16	0	54358578	A	G	0.000118258	Phosphate
rs117271794	19	0	733426	C	T	0.000118263	Phosphate
rs1926736	10	0	17891705	A	G	0.000118281	Phosphate
rs62232725	3	0	2752344	T	C	0.000118281	Phosphate
rs75940613	5	0	130198191	G	T	0.000118291	Phosphate
rs7039108	9	0	82333010	C	T	0.00011824	Phosphate
rs78889866	13	0	79844532	G	A	0.000116662	Phosphate
rs72657141	1	0	21705725	C	G	0.000116652	Phosphate
rs4670185	2	0	37355534	G	A	0.000116651	Phosphate
rs76607808	1	0	153097789	G	A	0.000115005	Phosphate
rs112724476	10	0	68940407	A	G	0.000115012	Phosphate
rs6457745	6	0	33842632	C	A	0.000115019	Phosphate
rs4668703	2	0	11134604	C	A	0.00011503	Phosphate
rs61839748	1	0	242887546	G	A	0.000115044	Phosphate
rs10160816	11	0	45576034	G	A	0.000115052	Phosphate
rs112796919	14	0	74043940	A	G	0.000115055	Phosphate
rs2437100	7	0	100465824	A	G	0.000115057	Phosphate
rs12526077	6	0	131940896	T	C	0.000115063	Phosphate
rs61874070	10	0	60424739	T	C	0.000115074	Phosphate
rs200460391	7	0	100345978	T	C	0.000115075	Phosphate
rs10506126	12	0	39123244	A	G	0.000115082	Phosphate
rs57554540	16	0	54455198	G	A	0.000115085	Phosphate
rs41272901	9	0	2844159	C	G	0.000115085	Phosphate
rs6807614	3	0	82932295	A	G	0.000115097	Phosphate
rs17576	20	0	44640225	G	A	0.000115001	Phosphate
rs17295893	5	0	14072258	A	G	0.000114996	Phosphate
Affx-52330955	17	0	1650299	G	GC	0.000114993	Phosphate
rs77872817	11	0	131819529	G	A	0.000114984	Phosphate
rs6736241	2	0	156975459	T	C	0.000114891	Phosphate
rs7008423	8	0	72392197	C	T	0.000114898	Phosphate
rs74954989	4	0	148123930	C	T	0.000114898	Phosphate
rs45543740	14	0	23451345	A	G	0.000114904	Phosphate
rs66487177	7	0	90657328	G	A	0.000114908	Phosphate
rs34782411	16	0	25494661	A	G	0.000114913	Phosphate
rs117272946	6	0	131898555	C	T	0.000114915	Phosphate
rs117869370	9	0	109381754	G	A	0.000115097	Phosphate
rs117784333	13	0	38594780	C	A	0.000114916	Phosphate
rs79112883	5	0	23944798	T	G	0.000114924	Phosphate
rs3827354	22	0	38523065	T	C	0.00011493	Phosphate
rs9288979	3	0	112933975	T	G	0.000114931	Phosphate
rs11112903	12	0	106618117	C	T	0.000114934	Phosphate
rs79978838	3	0	176667444	T	C	0.000114943	Phosphate
rs7039300	9	0	14064741	G	T	0.000114951	Phosphate
rs75207756	3	0	121155725	A	G	0.000114976	Phosphate
rs7308621	12	0	15245164	T	G	0.000114923	Phosphate
rs115024260	6	0	46617804	T	C	0.000114882	Phosphate
rs6986355	8	0	71345989	A	G	0.000115099	Phosphate
rs601364	17	0	27904322	A	G	0.000115102	Phosphate
rs78229142	9	0	126260506	T	C	0.000115306	Phosphate
rs115086427	6	0	42443912	T	C	0.00011531	Phosphate
rs12980474	19	0	50424590	G	A	0.000115326	Phosphate
rs76661257	4	0	61910942	G	C	0.000115336	Phosphate
rs78380865	11	0	80495525	G	T	0.00011534	Phosphate
rs143540393	11	0	77639438	G	T	0.000115354	Phosphate
rs71469701	15	0	50903783	G	C	0.000115355	Phosphate
rs78635318	14	0	96365058	T	C	0.000115355	Phosphate
Affx-13929749	17	0	44071851	A	G	0.000115358	Phosphate
rs9402443	6	0	132980526	A	G	0.000115358	Phosphate
rs2418449	9	0	119731359	C	T	0.000115365	Phosphate
rs10895090	11	0	101160958	G	A	0.000115373	Phosphate
rs72771927	1	0	247458703	A	G	0.000115375	Phosphate
rs79290323	16	0	23764268	T	C	0.000115375	Phosphate
rs116843389	11	0	103383152	A	C	0.000115414	Phosphate
rs7316378	12	0	115687019	C	T	0.000115298	Phosphate
Affx-52326814	12	0	12315388	AT	A	0.000115288	Phosphate
rs78603684	10	0	74321054	C	T	0.000115287	Phosphate
rs17639118	14	0	81885277	T	C	0.000115265	Phosphate
rs34119245	7	0	135481511	T	G	0.000115105	Phosphate
rs73210806	7	0	88946289	A	G	0.00011512	Phosphate
rs7848255	9	0	18911628	G	T	0.000115132	Phosphate
rs9443648	6	0	79853605	A	G	0.000115138	Phosphate
rs111320105	12	0	53680011	G	T	0.000115138	Phosphate
rs117410635	11	0	117182657	A	C	0.000115177	Phosphate
rs116976804	7	0	144908420	G	A	0.00011518	Phosphate
rs16921893	10	0	21961864	G	C	0.000115101	Phosphate
rs5995843	22	0	40697377	G	A	0.000115183	Phosphate
rs62488864	7	0	138668360	A	G	0.000115209	Phosphate
rs35634760	3	0	25404650	T	G	0.000115215	Phosphate
rs6998934	8	0	25976373	C	G	0.000115221	Phosphate
rs696217	3	0	10331457	T	G	0.000115225	Phosphate
rs514337	11	0	133058717	T	C	0.000115233	Phosphate
rs1934459	9	0	111498336	A	G	0.00011524	Phosphate
rs62361329	5	0	32239855	G	A	0.000115261	Phosphate
rs35164783	5	0	15016619	G	A	0.000115183	Phosphate
rs2070438	21	0	35679026	A	G	0.000115417	Phosphate
rs118036684	11	0	56794122	T	C	0.000114881	Phosphate
rs36115171	16	0	55041428	A	C	0.000114871	Phosphate
rs2499763	6	0	33949921	C	T	0.000114454	Phosphate
rs78326313	5	0	173538945	T	C	0.00011446	Phosphate
rs71629724	5	0	88940875	A	G	0.000114482	Phosphate
rs611218	6	0	147735718	G	C	0.000114484	Phosphate
rs10883841	10	0	104934709	C	T	0.000114489	Phosphate
rs72795656	16	0	79102280	G	C	0.000114495	Phosphate
rs2303104	19	0	47539572	G	A	0.000114499	Phosphate
rs62450899	6	0	69087892	T	C	0.000114499	Phosphate
rs35229636	11	0	96959863	T	C	0.000114513	Phosphate
rs113450592	2	0	114040238	T	G	0.000114519	Phosphate
rs56134453	12	0	94320755	C	A	0.000114543	Phosphate
rs17464963	8	0	5995830	A	C	0.000114548	Phosphate
rs75688579	10	0	89465157	A	G	0.000114554	Phosphate
rs10773000	12	0	123736084	T	G	0.000114576	Phosphate
rs72813131	10	0	94574341	C	T	0.000114576	Phosphate
rs115774166	1	0	25648747	A	G	0.000114435	Phosphate
rs13295180	9	0	12360136	G	A	0.000114432	Phosphate
rs11619593	13	0	49482919	C	T	0.000114428	Phosphate
rs514064	6	0	127809055	A	C	0.000114422	Phosphate
rs115384889	5	0	13820981	C	T	0.000114316	Phosphate
rs11657635	17	0	74945843	T	C	0.000114318	Phosphate
rs34064962	7	0	82868485	A	G	0.000114319	Phosphate
rs35766781	3	0	121968879	A	G	0.000114328	Phosphate
rs117070765	9	0	14044839	A	G	0.000114352	Phosphate
rs10898989	11	0	74157393	C	T	0.000114357	Phosphate
rs114438632	3	0	131322682	A	G	0.000114358	Phosphate
rs62057447	17	0	32296508	G	A	0.000114582	Phosphate
rs2709113	7	0	37791597	A	G	0.000114364	Phosphate
rs113990817	16	0	89088055	T	G	0.000114376	Phosphate
rs116097055	2	0	43541071	T	C	0.000114388	Phosphate
rs79008615	12	0	106750903	T	C	0.000114392	Phosphate
rs28465337	9	0	91260297	G	A	0.000114394	Phosphate
rs151330612	17	0	1631785	A	G	0.000114409	Phosphate
rs2236055	1	0	12042261	G	A	0.000114412	Phosphate
rs73613056	10	0	5366579	C	T	0.000114417	Phosphate
rs114778530	4	0	138301661	A	G	0.00011437	Phosphate
rs77391350	20	0	55723697	G	T	0.000114873	Phosphate
rs76858146	2	0	18038652	A	G	0.000114593	Phosphate
rs13289073	9	0	139826467	G	A	0.000114599	Phosphate
rs16855364	2	0	146134240	C	T	0.000114753	Phosphate
rs117451859	18	0	68830800	T	C	0.000114754	Phosphate
rs76675389	4	0	61948814	T	G	0.000114767	Phosphate
rs56237396	9	0	14404277	T	C	0.00011477	Phosphate
rs1628418	1	0	21980750	C	A	0.000114789	Phosphate
rs72665315	8	0	59272113	T	C	0.000114791	Phosphate
rs28522478	11	0	6059931	C	T	0.000114798	Phosphate
rs116223898	5	0	24019971	G	A	0.000114799	Phosphate
rs80027326	10	0	78587870	C	G	0.000114808	Phosphate
rs3095633	16	0	53541478	C	T	0.000114811	Phosphate
rs10758189	9	0	33125804	C	T	0.000114849	Phosphate
rs62108934	19	0	40598201	T	C	0.000114849	Phosphate
rs12523602	5	0	119230059	G	A	0.000114864	Phosphate
rs12150851	18	0	37541626	A	G	0.000114864	Phosphate
rs7627252	3	0	121740065	C	A	0.000114865	Phosphate
rs74663487	6	0	148304142	A	G	0.000114745	Phosphate
rs117235638	16	0	26158958	T	G	0.000114737	Phosphate
rs75770696	20	0	20002782	T	C	0.000114737	Phosphate
rs79965647	15	0	33235071	T	C	0.000114736	Phosphate
rs4760319	12	0	58087486	C	T	0.000114601	Phosphate
rs56242296	12	0	99757582	C	A	0.000114609	Phosphate
rs117313036	16	0	80043810	T	C	0.000114634	Phosphate
rs62424763	6	0	132067478	A	G	0.000114637	Phosphate
rs1407040	20	0	57472174	C	T	0.000114639	Phosphate
rs7868849	9	0	28369818	G	A	0.000114652	Phosphate
rs68068529	4	0	122042452	T	C	0.000114663	Phosphate
rs118098936	18	0	9835627	A	G	0.000114598	Phosphate
rs59862812	4	0	88755254	T	C	0.000114686	Phosphate
rs112144629	16	0	65426205	T	C	0.000114694	Phosphate
rs117534629	18	0	77552527	A	G	0.000114698	Phosphate
rs75723453	16	0	74162662	C	G	0.000114707	Phosphate
rs72933231	6	0	101705089	C	T	0.000114707	Phosphate
rs72744591	15	0	77956355	T	C	0.000114729	Phosphate
rs4767148	12	0	114293314	A	G	0.000114731	Phosphate
rs10732599	12	0	3884539	A	G	0.000114732	Phosphate
rs2159454	17	0	60953050	A	G	0.000114687	Phosphate
rs76822558	7	0	107959847	C	T	0.00011545	Phosphate
rs58114614	10	0	104395409	C	T	0.000115459	Phosphate
rs34515646	16	0	74729219	T	C	0.00011548	Phosphate
rs78692456	17	0	13550960	T	C	0.000116201	Phosphate
rs1317234	4	0	138359514	A	G	0.000116213	Phosphate
rs1477417	16	0	78761364	G	A	0.000116225	Phosphate
rs403999	19	0	5417943	T	C	0.000116249	Phosphate
rs4516715	4	0	19847106	A	G	0.000116257	Phosphate
rs139962624	11	0	47731963	G	C	0.000116257	Phosphate
rs11413041	15	0	86021585	A	AG	0.000116257	Phosphate
rs28472270	8	0	27781495	T	C	0.000116282	Phosphate
rs147844594	16	0	57394457	T	C	0.000116282	Phosphate
rs8078309	17	0	45774072	T	C	0.000116284	Phosphate
rs117591916	11	0	65609801	T	C	0.000116289	Phosphate
rs59796683	1	0	40156767	C	T	0.000116299	Phosphate
rs1021775	5	0	14728296	G	C	0.00011631	Phosphate
rs78898628	15	0	51423999	T	C	0.000116319	Phosphate
rs75035289	7	0	16784211	T	C	0.00011634	Phosphate
rs114105892	2	0	16453034	G	A	0.000116197	Phosphate
rs61751845	17	0	74154496	A	G	0.000116192	Phosphate
rs72793226	16	0	72469529	C	T	0.00011619	Phosphate
rs6813503	4	0	62304735	C	T	0.00011619	Phosphate
rs77842407	4	0	45201739	A	C	0.000116112	Phosphate
rs4624820	5	0	141681788	G	A	0.000116112	Phosphate
rs11600313	11	0	89237846	C	T	0.000116115	Phosphate
rs2301449	22	0	46038908	T	C	0.000116115	Phosphate
rs77714417	6	0	152274190	A	G	0.000116135	Phosphate
rs76580977	6	0	145231739	A	G	0.000116141	Phosphate
rs114865611	4	0	126866273	A	G	0.000116142	Phosphate
rs11754856	6	0	16550913	G	T	0.000116345	Phosphate
rs36070233	17	0	69150505	T	C	0.000116146	Phosphate
rs72873372	2	0	154169240	A	G	0.000116155	Phosphate
rs7629707	3	0	37999745	A	G	0.000116159	Phosphate
rs75919735	5	0	16178480	A	C	0.000116159	Phosphate
rs9372094	6	0	106051185	A	C	0.000116165	Phosphate
rs149914857	1	0	92946625	C	G	0.000116166	Phosphate
rs143333023	18	0	13049279	T	C	0.00011617	Phosphate
rs117274373	22	0	27107115	C	T	0.000116178	Phosphate
rs80205163	21	0	36107466	T	C	0.000116153	Phosphate
rs116866627	10	0	115774356	C	G	0.000116107	Phosphate
rs117982041	15	0	60023732	T	C	0.00011635	Phosphate
rs61818702	1	0	112902661	A	G	0.000116359	Phosphate
rs118085358	12	0	1679964	T	C	0.000116552	Phosphate
rs9303521	17	0	43805194	T	G	0.000116568	Phosphate
rs199645736	22	0	32923919	T	C	0.000116569	Phosphate
rs76302659	7	0	135002861	G	A	0.00011657	Phosphate
rs76922440	2	0	29966935	T	C	0.000116571	Phosphate
rs4333500	7	0	8606123	T	G	0.000116592	Phosphate
rs76337779	5	0	24859792	C	T	0.000116595	Phosphate
rs35938916	5	0	169436431	A	G	0.000116598	Phosphate
rs4719494	7	0	870058	A	T	0.000116607	Phosphate
rs56070039	4	0	37540853	T	C	0.000116623	Phosphate
rs9388723	6	0	129997515	G	A	0.000116623	Phosphate
rs75221989	8	0	78690717	T	C	0.000116626	Phosphate
rs117505134	14	0	61627660	A	G	0.000116634	Phosphate
rs117448376	11	0	30912916	C	T	0.000116634	Phosphate
rs7973531	12	0	12439431	C	T	0.000116647	Phosphate
rs6878910	5	0	138281261	A	G	0.00011655	Phosphate
rs11855945	15	0	61819305	A	G	0.000116547	Phosphate
rs10036684	5	0	133804150	G	A	0.000116531	Phosphate
rs79440349	5	0	132612133	T	C	0.000116528	Phosphate
rs1106228	9	0	128987898	A	G	0.000116385	Phosphate
rs11224899	11	0	96959525	A	G	0.000116386	Phosphate
rs1075654	9	0	136928276	A	G	0.000116391	Phosphate
rs72770068	5	0	87384470	T	C	0.000116418	Phosphate
rs60574493	6	0	155359777	A	G	0.00011642	Phosphate
rs1494077	2	0	157639780	C	T	0.000116445	Phosphate
rs8014370	14	0	23579678	C	T	0.000116448	Phosphate
rs28695344	1	0	235165036	A	G	0.000116358	Phosphate
rs61873791	10	0	101735900	G	A	0.000116448	Phosphate
rs4313	17	0	61561017	T	C	0.000116473	Phosphate
rs78737248	6	0	159421962	G	A	0.000116478	Phosphate
rs118058131	6	0	76487487	T	C	0.000116495	Phosphate
rs76237591	19	0	45034590	A	G	0.0001165	Phosphate
rs147342140	6	0	74440124	A	G	0.000116503	Phosphate
rs9598674	13	0	64538881	G	A	0.000116521	Phosphate
rs6961094	7	0	101546316	T	C	0.000116526	Phosphate
rs117119776	16	0	83193175	G	A	0.000116471	Phosphate
rs75715128	2	0	225839256	A	G	0.000116107	Phosphate
rs117430596	16	0	80569584	A	G	0.000116107	Phosphate
rs117160418	6	0	90185130	G	C	0.000116101	Phosphate
rs11230864	11	0	55522549	T	C	0.000115679	Phosphate
rs117349513	10	0	90969878	A	G	0.000115689	Phosphate
rs116784879	2	0	236724551	A	C	0.000115702	Phosphate
rs117047623	14	0	30685270	A	G	0.000115713	Phosphate
rs117851191	21	0	26889173	C	T	0.000115719	Phosphate
rs117073148	11	0	90281824	G	T	0.000115728	Phosphate
rs115197709	11	0	60539088	G	A	0.000115729	Phosphate
rs67239821	11	0	17522194	C	T	0.00011573	Phosphate
Affx-13925478	17	0	43811260	G	A	0.000115749	Phosphate
Affx-13930281	17	0	44103704	A	G	0.000115751	Phosphate
rs17585520	6	0	33638002	G	C	0.000115758	Phosphate
rs12597329	16	0	63241267	G	A	0.000115759	Phosphate
rs4343	17	0	61566031	A	G	0.000115786	Phosphate
rs36075184	6	0	137690979	A	G	0.00011579	Phosphate
rs13434224	3	0	141055841	A	G	0.000115791	Phosphate
rs11722856	4	0	6126144	A	C	0.000115678	Phosphate
rs117314805	12	0	4241828	A	G	0.000115674	Phosphate
rs1113061	2	0	156948356	G	A	0.000115649	Phosphate
rs2008736	22	0	24266060	T	C	0.000115644	Phosphate
rs138065289	6	0	26446011	A	G	0.000115481	Phosphate
rs117555121	16	0	88495349	A	G	0.000115496	Phosphate
rs687553	9	0	97289359	T	C	0.000115497	Phosphate
rs72640350	8	0	41712679	A	G	0.000115501	Phosphate
rs28698264	8	0	8658381	C	T	0.000115505	Phosphate
rs78233922	17	0	53815766	T	C	0.000115534	Phosphate
rs62404337	6	0	55497965	C	T	0.000115538	Phosphate
rs2922076	8	0	99861962	A	G	0.0001158	Phosphate
rs11610576	12	0	131605443	T	C	0.00011554	Phosphate
Affx-8092923	12	0	48272895	A	G	0.000115545	Phosphate
rs6502542	17	0	1168676	T	C	0.000115556	Phosphate
rs2748779	4	0	3718817	C	A	0.000115561	Phosphate
rs10507042	12	0	95060230	A	G	0.000115571	Phosphate
Affx-80257413	17	0	57968187	T	C	0.000115619	Phosphate
rs117384490	10	0	90938691	A	T	0.000115634	Phosphate
rs41285728	1	0	100154899	C	T	0.000115642	Phosphate
rs55846424	1	0	154693406	C	T	0.000115542	Phosphate
rs12633113	3	0	95998559	C	T	0.0001158	Phosphate
rs17803441	8	0	104417045	T	C	0.000115803	Phosphate
rs2152083	13	0	54757411	G	A	0.000115805	Phosphate
rs78526338	2	0	197846606	C	T	0.000116009	Phosphate
rs116645798	7	0	87604962	A	G	0.000116031	Phosphate
rs7688257	4	0	68126425	C	T	0.000116032	Phosphate
rs11190350	10	0	101735593	C	T	0.000116033	Phosphate
rs2426661	20	0	55299384	A	G	0.000116037	Phosphate
rs73001086	3	0	5107041	T	G	0.000116041	Phosphate
rs76203865	7	0	116660193	A	G	0.000116042	Phosphate
rs9315997	13	0	43746561	A	G	0.000116005	Phosphate
rs4238759	16	0	51446927	G	A	0.000116046	Phosphate
rs2889887	3	0	187800184	G	T	0.000116059	Phosphate
rs78443743	3	0	188401826	A	G	0.000116065	Phosphate
rs11705562	22	0	38590623	A	G	0.00011607	Phosphate
rs17322552	6	0	25779925	A	G	0.000116072	Phosphate
rs117921749	12	0	15104605	G	T	0.000116092	Phosphate
rs146639483	17	0	80616375	A	G	0.000116092	Phosphate
rs1855078	6	0	131351103	C	T	0.000116095	Phosphate
Affx-80293547	5	0	176942945	TCATC	T	0.000116058	Phosphate
rs114684272	5	0	55874237	G	T	0.00011919	Phosphate
rs66878551	8	0	141948506	T	C	0.000115989	Phosphate
rs75126808	17	0	57748325	G	T	0.000115985	Phosphate
rs10799077	1	0	30578618	A	G	0.000115814	Phosphate
rs75452015	16	0	72476040	T	C	0.000115828	Phosphate
rs117767635	6	0	131222232	C	T	0.000115831	Phosphate
rs78658509	10	0	14297542	T	G	0.000115833	Phosphate
rs12510543	4	0	182558757	A	G	0.000115855	Phosphate
Affx-28562002	6	0	36652078	A	G	0.000115856	Phosphate
rs1462497	2	0	157608225	C	T	0.000115884	Phosphate
rs629970	15	0	53754922	A	G	0.000115987	Phosphate
rs34815426	9	0	126496477	G	A	0.000115905	Phosphate
rs1543534	20	0	62911117	A	G	0.000115927	Phosphate
rs62284834	3	0	150837535	T	C	0.000115928	Phosphate
rs4672886	2	0	219185545	A	G	0.000115933	Phosphate
rs10254446	7	0	102378009	G	A	0.000115938	Phosphate
rs45504106	2	0	31608717	T	C	0.000115951	Phosphate
rs4767915	12	0	120999127	A	G	0.000115951	Phosphate
rs11655485	17	0	55282327	T	C	0.000115966	Phosphate
rs11057637	12	0	124975312	T	C	0.000115908	Phosphate
rs58389713	9	0	109456629	A	G	0.000114315	Phosphate
rs79503460	8	0	8194358	C	A	0.000119191	Phosphate
rs1659825	7	0	138292941	G	A	0.000119206	Phosphate
rs2634466	4	0	56539449	C	T	0.00012293	Phosphate
rs79352826	6	0	27516009	G	A	0.000122936	Phosphate
rs62068326	17	0	920116	A	C	0.000122942	Phosphate
rs8190441	22	0	43024701	A	G	0.000122947	Phosphate
rs75518966	9	0	71045124	G	A	0.000122974	Phosphate
rs139020643	12	0	57346694	A	C	0.000122988	Phosphate
rs78740769	1	0	153789150	A	C	0.000122993	Phosphate
rs117531639	6	0	132213727	T	C	0.000123003	Phosphate
rs34199346	6	0	133077621	G	A	0.000123011	Phosphate
rs117873224	15	0	68067299	A	C	0.000123015	Phosphate
rs7314271	12	0	18345507	T	G	0.000123028	Phosphate
rs10514584	16	0	83287283	G	T	0.000123052	Phosphate
rs72937171	11	0	65242867	T	C	0.000123064	Phosphate
rs11837831	12	0	4076302	A	G	0.000123064	Phosphate
rs16976376	17	0	69051485	G	T	0.00012308	Phosphate
rs56262261	14	0	101345629	A	G	0.000122922	Phosphate
rs184105748	1	0	51584465	T	C	0.000122903	Phosphate
rs76139522	7	0	127559925	T	C	0.000122898	Phosphate
rs73040064	12	0	4424675	C	A	0.000122892	Phosphate
rs113536733	5	0	16263394	A	G	0.000122662	Phosphate
rs130454	22	0	32922409	A	G	0.000122674	Phosphate
rs118042469	7	0	27505473	C	T	0.000122696	Phosphate
rs62396978	6	0	38005065	A	G	0.000122704	Phosphate
rs573372	5	0	78420732	C	A	0.000122722	Phosphate
rs9315201	13	0	33591464	T	G	0.00012276	Phosphate
rs41299382	3	0	195776454	A	G	0.000122776	Phosphate
rs10408355	19	0	33005903	T	G	0.000123096	Phosphate
rs2736100	5	0	1286516	A	C	0.00012278	Phosphate
rs199795512	17	0	7323980	C	T	0.00012281	Phosphate
rs117318096	7	0	38022141	G	T	0.000122833	Phosphate
rs17072246	13	0	80650361	T	G	0.000122849	Phosphate
rs115040493	1	0	50542669	T	C	0.000122851	Phosphate
rs6910228	6	0	132253980	G	A	0.000122871	Phosphate
rs3765259	6	0	136990283	T	C	0.000122875	Phosphate
rs2296450	1	0	32538782	A	G	0.000122892	Phosphate
rs55743101	14	0	55066252	T	A	0.000122785	Phosphate
rs117213016	9	0	73718746	T	C	0.000122658	Phosphate
rs825704	16	0	73603649	C	T	0.000123096	Phosphate
rs10078915	5	0	79264844	G	A	0.000123125	Phosphate
rs77900844	2	0	234287822	A	G	0.000123259	Phosphate
rs140416920	4	0	3445858	T	C	0.000123276	Phosphate
rs9397916	6	0	156568408	C	T	0.000123299	Phosphate
rs79594169	6	0	132267318	C	T	0.0001233	Phosphate
rs1849212	15	0	54656082	T	C	0.000123324	Phosphate
rs12290852	11	0	83487889	G	T	0.000123336	Phosphate
rs61532423	6	0	123913232	T	C	0.000123345	Phosphate
rs118118773	9	0	119996272	T	C	0.000123379	Phosphate
rs74900624	2	0	79046585	A	G	0.000123382	Phosphate
rs72725898	4	0	138922215	G	A	0.000123388	Phosphate
rs117272060	9	0	114699273	C	T	0.000123403	Phosphate
rs75738323	14	0	59491618	T	C	0.000123407	Phosphate
rs142064825	11	0	102815039	A	G	0.000123407	Phosphate
rs61936746	12	0	95109782	G	A	0.00012341	Phosphate
rs388940	5	0	142176206	G	A	0.000123421	Phosphate
rs17107854	10	0	94518228	C	T	0.000123248	Phosphate
rs116023252	5	0	123078588	A	G	0.000123248	Phosphate
rs11620728	14	0	56348757	T	C	0.000123245	Phosphate
rs66835003	10	0	90924218	G	A	0.000123241	Phosphate
rs56081708	20	0	40364404	T	C	0.000123131	Phosphate
rs10917021	1	0	21917234	C	T	0.000123135	Phosphate
Affx-52331842	17	0	66417877	T	TA	0.000123135	Phosphate
rs9940321	16	0	73073808	A	G	0.000123137	Phosphate
rs71587506	5	0	133299566	A	G	0.000123145	Phosphate
rs12413437	10	0	130840131	A	C	0.000123145	Phosphate
rs17454381	7	0	20155039	G	A	0.000123156	Phosphate
rs73234975	8	0	31317198	A	G	0.000123117	Phosphate
rs11676114	2	0	177357666	G	A	0.000123166	Phosphate
rs138133023	12	0	4853790	T	C	0.000123191	Phosphate
rs114698524	1	0	237710018	G	A	0.000123196	Phosphate
rs3212861	11	0	69455451	A	G	0.000123203	Phosphate
rs117607419	15	0	44943576	C	A	0.000123205	Phosphate
rs114162366	1	0	55525944	A	G	0.000123214	Phosphate
rs11574852	10	0	104161475	C	A	0.00012322	Phosphate
rs6848632	4	0	40509521	G	T	0.000123227	Phosphate
rs180722885	11	0	21877350	C	T	0.000123171	Phosphate
rs76680083	6	0	108987179	G	A	0.000123425	Phosphate
rs61939886	12	0	103877180	A	G	0.000122657	Phosphate
rs116332999	5	0	131516324	G	T	0.000122628	Phosphate
rs115080749	14	0	50874440	A	G	0.000122177	Phosphate
rs10001501	4	0	69751685	G	A	0.000122188	Phosphate
rs13433794	3	0	188132760	C	T	0.000122189	Phosphate
rs34767717	20	0	15912757	T	C	0.000122189	Phosphate
rs111655452	4	0	102789783	C	A	0.000122206	Phosphate
rs35258105	3	0	33192480	T	C	0.000122229	Phosphate
rs79088609	6	0	75652748	C	A	0.000122234	Phosphate
rs75649931	12	0	22008490	A	G	0.000122241	Phosphate
rs527246	9	0	110932294	A	G	0.000122241	Phosphate
rs141120474	17	0	44060841	G	T	0.000122257	Phosphate
rs12105236	2	0	35906362	G	T	0.000122269	Phosphate
rs13013718	2	0	203419494	G	C	0.00012227	Phosphate
rs56015444	4	0	96406798	A	C	0.000122284	Phosphate
rs73778426	6	0	139196617	T	C	0.000122293	Phosphate
rs116924367	11	0	133167785	C	T	0.0001223	Phosphate
rs78875969	10	0	115689544	G	C	0.000122174	Phosphate
rs113100583	5	0	36635780	G	A	0.00012216	Phosphate
rs78004144	18	0	46192724	T	C	0.000122158	Phosphate
rs117739065	16	0	51079663	A	C	0.000122149	Phosphate
rs72644437	13	0	94537196	G	A	0.000122014	Phosphate
rs36004054	8	0	42464140	A	G	0.000122025	Phosphate
rs17412457	12	0	4163083	A	G	0.000122031	Phosphate
rs117819503	10	0	80573645	A	C	0.000122038	Phosphate
rs351855	5	0	176520243	A	G	0.000122044	Phosphate
rs11074597	16	0	24014477	T	G	0.000122056	Phosphate
rs3212905	11	0	69468586	A	G	0.00012206	Phosphate
rs117964220	9	0	71398716	T	G	0.000122306	Phosphate
rs80297215	10	0	22759833	G	T	0.000122064	Phosphate
rs118036322	15	0	54331986	C	A	0.000122075	Phosphate
rs213006	1	0	21678600	G	T	0.00012208	Phosphate
rs6894631	5	0	133864436	T	C	0.000122089	Phosphate
rs9580058	13	0	21867942	T	C	0.000122109	Phosphate
rs113101258	3	0	5046428	A	C	0.000122112	Phosphate
rs4072356	8	0	41061995	A	G	0.000122145	Phosphate
rs115810711	2	0	129019214	T	C	0.000122146	Phosphate
rs12453770	17	0	29797211	A	C	0.000122071	Phosphate
rs17438129	12	0	28751864	C	A	0.000122636	Phosphate
rs61437614	5	0	122037923	C	A	0.00012231	Phosphate
rs117941733	7	0	28647863	A	G	0.00012236	Phosphate
rs10502275	11	0	124011822	G	A	0.000122515	Phosphate
rs6574837	14	0	26682168	T	C	0.000122524	Phosphate
rs10510567	3	0	25389410	C	T	0.000122524	Phosphate
rs12605528	18	0	62068817	G	T	0.000122527	Phosphate
rs62470043	7	0	96129119	G	A	0.000122527	Phosphate
rs2061920	14	0	79629123	T	C	0.000122536	Phosphate
rs80306987	10	0	8075395	G	A	0.000122543	Phosphate
rs115392523	3	0	177878030	C	G	0.000122553	Phosphate
rs73013191	3	0	416034	A	G	0.000122557	Phosphate
rs72995437	3	0	4722070	T	C	0.000122557	Phosphate
rs2598124	7	0	37932888	A	G	0.000122567	Phosphate
rs112461172	7	0	13422340	C	A	0.000122569	Phosphate
rs61739273	17	0	59668021	C	G	0.000122595	Phosphate
rs76335573	1	0	107687605	T	C	0.000122608	Phosphate
rs59941519	8	0	128615969	C	T	0.000122614	Phosphate
rs78885423	10	0	131760903	C	T	0.000122514	Phosphate
rs117447703	8	0	132377656	G	C	0.000122509	Phosphate
rs77073733	10	0	13112731	C	T	0.0001225	Phosphate
rs112486686	8	0	21415626	A	G	0.000122498	Phosphate
rs56354187	1	0	203970536	T	G	0.000122361	Phosphate
rs13263568	8	0	72447418	G	T	0.000122361	Phosphate
rs117732497	14	0	35467199	A	G	0.000122368	Phosphate
rs114416916	1	0	171671910	A	G	0.000122377	Phosphate
rs72860938	4	0	75897942	G	A	0.000122379	Phosphate
rs77081474	3	0	142294634	C	T	0.000122381	Phosphate
rs57537159	5	0	23889506	T	C	0.000122381	Phosphate
rs58983643	9	0	112596185	G	A	0.000122322	Phosphate
rs78271834	18	0	39906100	T	C	0.000122395	Phosphate
rs77357475	10	0	122190172	C	T	0.000122404	Phosphate
rs9913528	17	0	66145045	G	T	0.000122422	Phosphate
rs1514172	13	0	61410511	T	C	0.000122449	Phosphate
rs2115874	2	0	175483189	A	G	0.000122459	Phosphate
rs10735934	12	0	40732900	C	A	0.000122469	Phosphate
rs9876921	3	0	44948590	A	G	0.000122474	Phosphate
rs79046965	8	0	103139108	C	G	0.000122484	Phosphate
rs12931472	16	0	16281007	G	A	0.000122397	Phosphate
rs4318779	5	0	15738930	A	G	0.000121993	Phosphate
rs73061683	7	0	8328518	G	A	0.000123437	Phosphate
rs75851246	7	0	90479108	T	C	0.000123462	Phosphate
rs41283285	10	0	50098740	A	T	0.000124657	Phosphate
rs79688373	5	0	36658170	C	A	0.000124659	Phosphate
rs12619296	2	0	198148767	A	G	0.000124664	Phosphate
Affx-36116629	17	0	37659185	C	T	0.000124666	Phosphate
rs1317309	9	0	129056597	C	A	0.000124672	Phosphate
rs112373070	3	0	188372360	T	C	0.000124674	Phosphate
rs77044968	10	0	63657706	C	T	0.000124689	Phosphate
rs17386755	12	0	88052951	T	C	0.000124691	Phosphate
rs12920607	16	0	73728620	T	C	0.000124692	Phosphate
rs75005157	2	0	20467943	G	A	0.000124708	Phosphate
rs56388049	5	0	95245985	A	G	0.000124715	Phosphate
rs144746266	11	0	45950260	A	G	0.000124723	Phosphate
rs13038408	20	0	52706625	G	C	0.000124724	Phosphate
rs73079003	3	0	49832788	A	G	0.000124727	Phosphate
rs2275360	1	0	21943820	A	G	0.000124748	Phosphate
rs79376603	15	0	72554645	G	T	0.00012464	Phosphate
rs3739425	8	0	135602581	G	A	0.00012462	Phosphate
rs113625558	1	0	155131930	C	T	0.000124591	Phosphate
rs61907105	12	0	4002897	T	C	0.000124586	Phosphate
rs34819027	3	0	33201571	C	A	0.000124457	Phosphate
rs2400700	3	0	135572632	G	T	0.000124461	Phosphate
rs34013733	11	0	95324535	C	G	0.000124476	Phosphate
rs34400221	8	0	81243177	C	G	0.000124481	Phosphate
rs79931442	2	0	199090815	A	G	0.000124507	Phosphate
rs2140551	2	0	48822381	G	A	0.00012453	Phosphate
rs10895067	11	0	96909503	A	G	0.000124532	Phosphate
Affx-35598884	11	0	6431445	C	T	0.000124756	Phosphate
rs1948031	12	0	30329267	C	T	0.000124542	Phosphate
rs14121	12	0	95694394	G	A	0.000124557	Phosphate
rs80025143	7	0	6550375	G	A	0.000124561	Phosphate
rs75929217	2	0	2151246	A	G	0.000124562	Phosphate
rs76288030	2	0	230154314	C	G	0.00012457	Phosphate
rs6440169	3	0	143106999	A	G	0.000124575	Phosphate
rs10985387	9	0	124559790	A	G	0.000124579	Phosphate
rs10507282	12	0	118012815	G	C	0.000124582	Phosphate
rs80149300	20	0	32842880	T	C	0.000124556	Phosphate
rs72993008	6	0	130445031	A	G	0.000124434	Phosphate
rs56342251	21	0	41782373	C	T	0.000124768	Phosphate
rs17558676	6	0	124634588	G	T	0.000124801	Phosphate
Affx-31691730	8	0	138630648	A	G	0.000125019	Phosphate
rs1931222	6	0	163349005	T	C	0.000125039	Phosphate
rs10810112	9	0	14199909	T	C	0.000125061	Phosphate
rs1972957	2	0	215623084	C	T	0.000125063	Phosphate
rs10914330	1	0	31691577	T	G	0.000125082	Phosphate
rs9480306	6	0	156639041	C	T	0.000125118	Phosphate
rs2773403	9	0	27655633	T	C	0.000125119	Phosphate
rs11550348	19	0	46387344	A	G	0.000125121	Phosphate
rs62033289	16	0	54485416	A	G	0.000125142	Phosphate
rs4721478	7	0	16227094	A	G	0.000125165	Phosphate
rs72882047	6	0	33628307	C	T	0.000125173	Phosphate
rs6581377	12	0	61747525	A	G	0.000125176	Phosphate
rs10964520	9	0	20298585	T	C	0.000125181	Phosphate
rs117321492	16	0	49958840	C	T	0.000125189	Phosphate
rs17126072	14	0	53507684	A	G	0.000125224	Phosphate
rs12410939	1	0	96150205	C	T	0.000124996	Phosphate
rs16895073	5	0	65596821	C	T	0.000124981	Phosphate
rs73228305	3	0	141575910	T	C	0.000124976	Phosphate
rs115297741	6	0	9255256	C	T	0.000124957	Phosphate
rs74779449	18	0	26037692	G	A	0.000124803	Phosphate
rs11908132	20	0	57772195	C	T	0.000124808	Phosphate
rs79441614	10	0	104963023	A	C	0.000124811	Phosphate
rs12703403	7	0	141381467	G	C	0.000124816	Phosphate
rs1568485	1	0	151736876	C	T	0.000124825	Phosphate
rs80140987	14	0	68159269	T	C	0.000124851	Phosphate
rs111511823	11	0	13856553	A	G	0.000124854	Phosphate
rs114657019	5	0	44070619	G	A	0.000124791	Phosphate
rs115655823	19	0	14185493	T	C	0.000124869	Phosphate
rs454510	1	0	120195042	A	G	0.000124912	Phosphate
rs967689	20	0	43335574	C	T	0.000124918	Phosphate
rs34652036	8	0	129180816	G	A	0.000124924	Phosphate
rs35590987	6	0	107432399	A	G	0.000124925	Phosphate
rs116853971	15	0	55552600	G	A	0.000124947	Phosphate
rs115066800	2	0	2870602	T	G	0.000124955	Phosphate
rs78343200	8	0	72371610	C	A	0.000124956	Phosphate
rs10892125	11	0	117355782	C	A	0.000124884	Phosphate
rs13137195	4	0	15056775	C	T	0.000123449	Phosphate
rs7031120	9	0	88669475	G	T	0.000124404	Phosphate
rs74017762	16	0	50695681	T	C	0.000124379	Phosphate
rs10048131	16	0	27181142	A	G	0.000123696	Phosphate
rs117283870	12	0	4696450	G	C	0.000123716	Phosphate
rs11130558	3	0	56990504	C	T	0.000123737	Phosphate
rs34501596	10	0	8123740	A	G	0.000123753	Phosphate
rs59709975	10	0	43583540	T	G	0.000123755	Phosphate
rs200404766	11	0	92569867	T	C	0.000123767	Phosphate
rs13089351	3	0	219004	G	T	0.000123785	Phosphate
rs3844556	10	0	102072092	A	G	0.0001238	Phosphate
rs72933035	6	0	108316978	A	G	0.0001238	Phosphate
rs67402554	12	0	117534648	A	C	0.000123814	Phosphate
rs115419839	6	0	4044942	G	A	0.00012382	Phosphate
rs56239663	16	0	27171546	G	A	0.000123831	Phosphate
rs78994946	17	0	42987512	A	G	0.00012384	Phosphate
rs12493789	3	0	121981215	G	A	0.000123843	Phosphate
rs34069183	12	0	4088546	C	T	0.000123874	Phosphate
rs6496609	15	0	90379632	C	A	0.000123692	Phosphate
rs34802637	7	0	151502809	G	A	0.00012368	Phosphate
rs1214780	2	0	47902785	C	A	0.000123675	Phosphate
rs4075524	5	0	124348767	G	T	0.000123667	Phosphate
rs2974957	7	0	101916798	A	C	0.000123468	Phosphate
rs311364	19	0	47389370	G	A	0.00012348	Phosphate
rs16970364	17	0	75611935	G	A	0.000123485	Phosphate
rs117826664	8	0	88684691	T	C	0.000123486	Phosphate
rs6699350	1	0	89550042	G	C	0.000123518	Phosphate
rs116987378	7	0	65083316	A	G	0.000123523	Phosphate
rs78225071	10	0	71083181	G	C	0.000123527	Phosphate
rs151957	5	0	106803918	C	T	0.000123891	Phosphate
rs9863597	3	0	188265709	A	G	0.00012353	Phosphate
rs73100613	7	0	32132342	T	G	0.000123558	Phosphate
rs3061825	19	0	40366603	GGC	G	0.000123594	Phosphate
rs17497770	14	0	76858354	C	T	0.000123599	Phosphate
rs75433165	7	0	145551541	A	G	0.000123626	Phosphate
rs147346173	6	0	132206089	G	A	0.000123642	Phosphate
rs80028884	5	0	15956529	G	A	0.000123644	Phosphate
rs72836428	6	0	26306185	G	C	0.000123649	Phosphate
rs74630155	19	0	9683987	C	T	0.000123535	Phosphate
rs2572023	7	0	99474427	A	G	0.000124389	Phosphate
rs7305836	12	0	108930022	A	G	0.000123918	Phosphate
rs78878024	6	0	39028905	T	C	0.000123922	Phosphate
rs7301934	12	0	94511231	T	G	0.000124154	Phosphate
rs12138361	1	0	159896482	T	C	0.00012418	Phosphate
rs2717666	16	0	3208911	G	A	0.000124201	Phosphate
rs8094280	18	0	71901606	A	G	0.000124218	Phosphate
rs76636151	19	0	19714991	A	C	0.000124232	Phosphate
Affx-89010098	3	0	38647447	C	G	0.000124239	Phosphate
rs11609895	12	0	99815990	G	A	0.000124252	Phosphate
rs11331916	7	0	38060077	CT	C	0.000124274	Phosphate
rs11738335	5	0	60950211	G	T	0.000124297	Phosphate
rs10487055	7	0	86496042	C	T	0.000124306	Phosphate
rs2874701	4	0	166510280	T	C	0.000124314	Phosphate
rs114891756	3	0	115201721	A	G	0.000124338	Phosphate
rs9863850	3	0	100593266	G	A	0.000124343	Phosphate
rs36212413	10	0	124622350	G	A	0.000124372	Phosphate
rs7733015	5	0	172906883	C	T	0.000124373	Phosphate
rs7659574	4	0	177141536	A	G	0.000124151	Phosphate
rs11062932	12	0	4064156	T	G	0.000124148	Phosphate
rs113169847	3	0	142879648	T	C	0.000124143	Phosphate
rs55975608	4	0	2942685	G	C	0.000124124	Phosphate
rs1242815	3	0	4277366	C	T	0.000123922	Phosphate
rs149330684	11	0	102820900	T	G	0.000123943	Phosphate
rs79933116	6	0	125495223	A	G	0.000123961	Phosphate
rs73978891	17	0	13344284	A	G	0.000123965	Phosphate
rs4398962	8	0	136518183	C	T	0.000123965	Phosphate
rs77720335	5	0	139204787	T	C	0.000123969	Phosphate
rs112405229	1	0	240584083	A	G	0.000123984	Phosphate
rs62521034	8	0	126448845	T	C	0.000123919	Phosphate
rs62043316	16	0	79746065	A	G	0.000123989	Phosphate
rs758534	12	0	4919267	G	A	0.000124037	Phosphate
rs5813031	15	0	60830688	A	AC	0.000124044	Phosphate
Affx-36134729	17	0	60989141	T	C	0.000124057	Phosphate
rs8078753	17	0	63534250	T	C	0.000124093	Phosphate
rs73088414	12	0	23027770	G	A	0.000124098	Phosphate
rs76407260	19	0	5993470	T	C	0.000124105	Phosphate
rs79234407	2	0	32396320	C	T	0.000124105	Phosphate
rs62358449	5	0	39401256	G	A	0.000124026	Phosphate
rs3818222	20	0	31812923	G	A	0.000121989	Phosphate
rs11649374	16	0	52182121	A	C	0.000121979	Phosphate
rs7316170	12	0	108980536	A	C	0.000121975	Phosphate
rs61901491	11	0	92613064	G	A	0.000119987	Phosphate
rs3010492	10	0	118326174	T	C	0.000119995	Phosphate
rs117478022	10	0	36327593	T	C	0.000120038	Phosphate
rs9813052	3	0	167030481	A	C	0.000120061	Phosphate
rs4426406	17	0	66721592	G	T	0.000120086	Phosphate
rs77999006	17	0	3454817	T	C	0.000120086	Phosphate
rs75525508	15	0	58675485	A	G	0.000120087	Phosphate
rs74318739	3	0	25626516	C	T	0.000120092	Phosphate
rs9687138	5	0	15023774	A	C	0.000120101	Phosphate
rs7282881	21	0	35679780	C	T	0.000120103	Phosphate
rs115960425	3	0	122044382	T	C	0.000120112	Phosphate
rs4712401	6	0	19457944	C	T	0.000120113	Phosphate
rs112050992	3	0	123039584	T	C	0.000120113	Phosphate
rs7957986	12	0	11840504	G	C	0.000120118	Phosphate
rs78177666	17	0	9850086	T	C	0.000120119	Phosphate
rs7763623	6	0	149247295	G	A	0.000119985	Phosphate
rs35949225	12	0	130622872	C	T	0.000119984	Phosphate
rs17016273	2	0	35405772	C	T	0.000119965	Phosphate
rs79119688	12	0	12161496	A	G	0.000119963	Phosphate
rs405203	17	0	491009	A	G	0.000119866	Phosphate
rs143902981	12	0	131616321	A	G	0.000119884	Phosphate
rs143661480	2	0	234394489	C	T	0.000119887	Phosphate
rs62572396	9	0	121445393	C	T	0.00011989	Phosphate
rs75117559	1	0	50882506	C	T	0.00011989	Phosphate
rs35462141	19	0	31162172	T	C	0.000119909	Phosphate
rs17151639	7	0	127637816	G	A	0.000119912	Phosphate
rs73182881	7	0	70514998	G	A	0.000120135	Phosphate
rs115494618	4	0	176660457	A	G	0.000119921	Phosphate
rs7699956	4	0	144616906	T	C	0.000119933	Phosphate
rs2004887	17	0	79476101	G	A	0.000119938	Phosphate
rs10407413	19	0	5947871	A	G	0.000119946	Phosphate
rs3817420	10	0	26357748	G	A	0.000119946	Phosphate
rs7693270	4	0	165484115	C	A	0.00011995	Phosphate
rs116871032	18	0	47447858	C	A	0.000119951	Phosphate
rs7534498	1	0	109674087	A	G	0.000119959	Phosphate
rs114350544	1	0	101774695	C	T	0.000119922	Phosphate
rs75363033	11	0	133502961	G	A	0.00011985	Phosphate
rs4792555	17	0	14817763	A	G	0.00012014	Phosphate
rs61950368	13	0	37432485	C	A	0.000120146	Phosphate
rs62176876	2	0	166473516	C	T	0.000120316	Phosphate
rs117596978	17	0	63578387	C	T	0.00012032	Phosphate
rs117347172	12	0	58138868	C	T	0.000120329	Phosphate
rs8043924	16	0	88787704	G	C	0.000120331	Phosphate
rs73120123	3	0	78010712	T	C	0.000120337	Phosphate
rs2346996	16	0	26511032	C	T	0.000120337	Phosphate
rs79496961	12	0	18619730	A	G	0.000120353	Phosphate
rs27399	5	0	123746753	C	T	0.000120371	Phosphate
rs11231528	11	0	63366389	A	C	0.000120373	Phosphate
rs9444234	6	0	85503185	A	G	0.000120378	Phosphate
rs72834660	17	0	59460933	A	G	0.000120379	Phosphate
rs74599775	7	0	20073322	C	T	0.000120379	Phosphate
Affx-30120430	7	0	17273374	CT	C	0.000120384	Phosphate
rs12114115	8	0	11298606	A	G	0.000120393	Phosphate
rs7968888	12	0	6059719	G	A	0.000120417	Phosphate
rs4235875	6	0	74453686	G	A	0.000120311	Phosphate
rs74512070	11	0	79055240	G	A	0.000120311	Phosphate
rs117516539	12	0	108959610	C	G	0.000120311	Phosphate
rs6816601	4	0	96342237	C	A	0.000120308	Phosphate
rs76580605	12	0	5208483	C	T	0.000120158	Phosphate
rs143312355	11	0	66029645	A	G	0.000120166	Phosphate
rs74034601	16	0	89157884	A	G	0.000120177	Phosphate
rs72946833	6	0	110186340	A	G	0.00012018	Phosphate
rs6822259	4	0	70003963	C	T	0.000120189	Phosphate
rs6127985	20	0	55824760	A	G	0.0001202	Phosphate
rs72831434	17	0	63784951	T	C	0.00012021	Phosphate
rs56385962	4	0	119671794	G	T	0.000120145	Phosphate
rs76215205	20	0	3544610	A	G	0.000120214	Phosphate
rs10957422	8	0	69123228	C	T	0.000120247	Phosphate
rs55852960	12	0	4991921	A	G	0.000120264	Phosphate
rs62497563	8	0	32012591	T	C	0.000120268	Phosphate
rs76550234	2	0	219555813	C	T	0.000120274	Phosphate
rs16891512	6	0	26270609	A	G	0.000120275	Phosphate
rs117564060	8	0	105561397	G	T	0.000120276	Phosphate
rs116767664	2	0	217457217	C	T	0.000120294	Phosphate
rs114203421	2	0	7625469	T	G	0.000120223	Phosphate
rs17474942	7	0	102483081	T	C	0.000120419	Phosphate
rs761370	20	0	39301657	C	A	0.000119846	Phosphate
rs35118742	22	0	32982433	C	T	0.000119823	Phosphate
rs61181426	5	0	159664949	T	C	0.000119347	Phosphate
rs922943	3	0	25408748	A	G	0.000119348	Phosphate
rs998221	6	0	138458420	T	C	0.000119354	Phosphate
rs8059411	16	0	75181554	T	C	0.000119359	Phosphate
rs1054629	4	0	88732918	T	A	0.000119368	Phosphate
rs7223246	17	0	45759767	T	C	0.000119409	Phosphate
rs116871810	6	0	106211526	A	G	0.000119415	Phosphate
rs116987207	12	0	69363349	G	T	0.000119415	Phosphate
rs76561625	6	0	33730336	G	A	0.000119415	Phosphate
rs75330213	5	0	124442967	G	A	0.000119423	Phosphate
rs10935865	3	0	151358565	G	A	0.000119433	Phosphate
rs2229033	3	0	142281353	G	C	0.000119444	Phosphate
rs79260661	17	0	31637545	A	G	0.000119453	Phosphate
rs59721113	1	0	239988805	G	A	0.000119459	Phosphate
rs2230122	9	0	33369943	A	G	0.000119461	Phosphate
rs17363029	7	0	20076555	G	C	0.000119339	Phosphate
rs11799477	1	0	36981687	A	G	0.000119337	Phosphate
rs74544915	20	0	62864371	C	T	0.000119336	Phosphate
rs183681428	6	0	116573958	T	C	0.000119326	Phosphate
rs2023513	6	0	115417548	A	G	0.000119209	Phosphate
rs9355235	6	0	167739653	T	C	0.000119213	Phosphate
rs7930105	11	0	33794984	C	T	0.000119214	Phosphate
rs55875646	10	0	125464711	C	T	0.000119216	Phosphate
rs17866602	2	0	234935673	T	C	0.000119245	Phosphate
rs13230531	7	0	6114558	G	A	0.000119247	Phosphate
rs80171962	3	0	187810803	T	C	0.00011925	Phosphate
rs2883777	2	0	52360577	G	A	0.000119472	Phosphate
rs80268089	17	0	37438037	C	T	0.000119264	Phosphate
rs1560011	12	0	9822952	A	G	0.000119287	Phosphate
rs73134347	3	0	99252044	T	C	0.000119303	Phosphate
rs4135172	9	0	113016399	T	C	0.000119305	Phosphate
rs286847	7	0	154108976	A	G	0.000119314	Phosphate
rs2087017	3	0	113842013	G	A	0.000119314	Phosphate
rs117108018	6	0	130883598	C	T	0.000119321	Phosphate
rs59067511	11	0	21239474	A	G	0.000119325	Phosphate
rs9572423	13	0	70846203	A	G	0.000119271	Phosphate
rs2290246	17	0	74083948	A	C	0.000119829	Phosphate
rs6785817	3	0	2946728	T	C	0.000119484	Phosphate
rs79044788	15	0	59213253	T	C	0.000119506	Phosphate
rs27669	5	0	11303492	T	C	0.000119722	Phosphate
rs117390286	9	0	71403729	G	A	0.000119725	Phosphate
rs72655787	4	0	88761269	A	C	0.00011974	Phosphate
rs11240561	1	0	205712957	G	T	0.000119744	Phosphate
rs6725087	2	0	10117122	T	C	0.000119751	Phosphate
rs76095103	16	0	71826025	C	T	0.000119755	Phosphate
rs73553478	8	0	13277735	G	A	0.000119764	Phosphate
rs17826694	17	0	29736578	C	G	0.000119765	Phosphate
rs9567484	13	0	32824153	A	C	0.000119791	Phosphate
rs34989238	8	0	122059010	T	C	0.000119793	Phosphate
rs80164954	2	0	195411156	C	T	0.000119793	Phosphate
rs4242785	10	0	5149144	A	G	0.000119798	Phosphate
rs55705053	7	0	130500897	G	A	0.000119807	Phosphate
rs144124863	16	0	71103289	A	G	0.000119808	Phosphate
rs59830257	4	0	166941381	G	T	0.000119817	Phosphate
rs6891221	5	0	34719787	G	A	0.000119712	Phosphate
rs7618583	3	0	120658659	T	C	0.000119702	Phosphate
rs2803562	10	0	88433684	A	G	0.000119687	Phosphate
rs2857212	6	0	32740411	G	A	0.000119686	Phosphate
rs1993196	8	0	78050714	A	G	0.00011952	Phosphate
rs76205571	22	0	29236402	C	T	0.000119525	Phosphate
rs6806885	3	0	115340985	G	T	0.000119539	Phosphate
rs17462860	13	0	44637699	A	G	0.00011954	Phosphate
rs2192137	12	0	7174770	A	G	0.000119552	Phosphate
rs4795613	17	0	29818894	G	A	0.000119552	Phosphate
rs4374783	5	0	89241660	C	T	0.000119565	Phosphate
rs61952884	13	0	69729197	A	G	0.000119499	Phosphate
rs116928454	7	0	13372043	C	G	0.000119573	Phosphate
rs7119911	11	0	117653955	T	G	0.000119628	Phosphate
rs75405930	13	0	42780104	A	G	0.000119642	Phosphate
rs10016602	4	0	150995700	A	G	0.000119642	Phosphate
rs76816632	6	0	138333989	A	G	0.000119643	Phosphate
rs7141906	14	0	79667310	A	G	0.00011965	Phosphate
rs78143989	3	0	149085381	C	G	0.000119686	Phosphate
rs317000	5	0	3103070	T	C	0.000119686	Phosphate
rs170361	16	0	57414623	A	G	0.000119626	Phosphate
Affx-80239051	10	0	53822546	G	A	0.000120419	Phosphate
rs116413838	1	0	21999437	C	T	0.000120423	Phosphate
rs809844	11	0	83618835	A	C	0.000120437	Phosphate
rs75491662	11	0	90164980	A	G	0.000121464	Phosphate
rs7777024	7	0	28689315	A	G	0.000121491	Phosphate
rs117267880	18	0	3102891	C	G	0.00012151	Phosphate
rs16930329	12	0	26358856	C	T	0.000121511	Phosphate
rs74457351	12	0	59494650	A	G	0.000121528	Phosphate
rs17363472	1	0	42047208	G	C	0.000121538	Phosphate
rs72867085	1	0	22564899	T	C	0.000121565	Phosphate
rs4332594	12	0	4421362	T	C	0.000121565	Phosphate
rs5742914	15	0	74286929	T	C	0.00012157	Phosphate
rs1685818	7	0	95616957	G	T	0.000121574	Phosphate
rs9362294	6	0	86964897	T	C	0.000121594	Phosphate
rs73205304	12	0	114195027	T	C	0.000121595	Phosphate
rs17138703	7	0	18201223	G	A	0.000121595	Phosphate
rs12579440	12	0	94293315	C	G	0.000121599	Phosphate
rs6067681	20	0	49831617	C	A	0.000121609	Phosphate
rs580119	11	0	117216213	G	T	0.000121456	Phosphate
rs77919370	13	0	74707430	A	G	0.000121433	Phosphate
rs80101936	16	0	82581610	G	A	0.000121417	Phosphate
rs76804749	2	0	71228854	T	C	0.000121377	Phosphate
rs1893140	11	0	128731304	C	G	0.000121237	Phosphate
rs72705028	1	0	178158658	G	A	0.000121247	Phosphate
rs4131076	1	0	214678625	G	A	0.000121255	Phosphate
rs61243123	7	0	55303300	A	G	0.000121256	Phosphate
rs11721002	3	0	24774965	A	G	0.000121269	Phosphate
rs62329628	4	0	162956556	A	G	0.000121283	Phosphate
rs118059084	10	0	63151308	A	C	0.000121305	Phosphate
rs8068991	17	0	53337271	G	A	0.000121623	Phosphate
rs73068653	12	0	15738030	C	A	0.000121306	Phosphate
rs147587127	12	0	113610190	A	G	0.000121325	Phosphate
rs11620666	14	0	91027223	T	C	0.000121328	Phosphate
rs77073442	3	0	83014797	G	C	0.000121331	Phosphate
rs11786909	8	0	72891651	G	A	0.000121361	Phosphate
rs117565001	6	0	136036989	C	T	0.000121362	Phosphate
rs12194346	6	0	16399590	A	G	0.000121366	Phosphate
rs702336	6	0	147881001	A	C	0.000121366	Phosphate
rs148590649	17	0	73258028	T	C	0.00012131	Phosphate
rs76263403	10	0	118589813	T	C	0.000121232	Phosphate
rs11757664	6	0	127838643	A	G	0.000121632	Phosphate
rs76486971	11	0	90214130	T	C	0.000121649	Phosphate
rs12041242	1	0	230810362	T	G	0.000121871	Phosphate
rs117813933	12	0	127156445	G	A	0.000121877	Phosphate
rs12940087	17	0	848269	C	T	0.000121894	Phosphate
rs75686223	12	0	56819306	C	T	0.000121914	Phosphate
rs72840915	2	0	71626055	A	G	0.000121928	Phosphate
rs140600459	5	0	176734647	T	C	0.000121937	Phosphate
rs56337968	3	0	188402998	A	G	0.000121945	Phosphate
rs10848286	12	0	131595520	C	T	0.000121948	Phosphate
rs140882390	6	0	33768931	A	G	0.000121948	Phosphate
rs36114797	12	0	15116840	G	A	0.00012195	Phosphate
rs6794871	3	0	73395469	A	C	0.000121952	Phosphate
rs77001712	7	0	98020577	T	C	0.000121958	Phosphate
rs62639997	16	0	72829426	T	C	0.000121958	Phosphate
rs75707456	8	0	114801369	G	A	0.000121963	Phosphate
rs145884431	16	0	53860139	A	G	0.000121973	Phosphate
rs962218	6	0	150198673	T	C	0.000121851	Phosphate
rs4770248	13	0	22794240	A	G	0.000121845	Phosphate
rs118188477	14	0	95219218	T	C	0.000121843	Phosphate
rs7193392	16	0	87887806	A	G	0.000121826	Phosphate
rs147463811	1	0	23417894	C	T	0.000121667	Phosphate
rs33988592	3	0	121415610	A	G	0.000121675	Phosphate
rs17782601	12	0	4519437	C	T	0.000121676	Phosphate
rs78995094	10	0	8180016	T	A	0.000121688	Phosphate
rs13129679	4	0	2576102	A	G	0.000121689	Phosphate
rs114654548	1	0	159506040	G	A	0.000121705	Phosphate
rs77641874	3	0	146899703	T	A	0.000121716	Phosphate
rs114781250	2	0	81682719	T	C	0.000121636	Phosphate
rs117596353	7	0	148997902	T	C	0.000121726	Phosphate
rs78551904	17	0	6486447	G	T	0.000121731	Phosphate
rs2869929	4	0	89244007	C	T	0.000121736	Phosphate
rs4766337	12	0	5179058	T	C	0.000121738	Phosphate
rs78528108	6	0	136219886	A	G	0.000121738	Phosphate
rs80324517	6	0	204031	A	G	0.000121745	Phosphate
rs72844603	17	0	8821405	G	T	0.000121763	Phosphate
rs35536249	1	0	21659686	A	G	0.000121807	Phosphate
rs28363150	5	0	1400845	T	C	0.00012173	Phosphate
rs76403455	11	0	11729599	T	G	0.000121231	Phosphate
rs118137427	10	0	112977008	G	A	0.000121223	Phosphate
rs17804933	20	0	58284561	G	T	0.000121197	Phosphate
rs35772054	18	0	4336301	C	T	0.000120663	Phosphate
rs117768698	11	0	6004979	C	T	0.000120673	Phosphate
rs62360691	5	0	72234189	G	A	0.000120678	Phosphate
rs2527691	7	0	2855803	C	T	0.000120687	Phosphate
rs1495816	18	0	59012796	A	G	0.000120687	Phosphate
rs9543002	13	0	73134091	G	C	0.000120692	Phosphate
rs75313623	17	0	76346080	T	A	0.000120706	Phosphate
rs77538790	3	0	67742163	T	C	0.00012073	Phosphate
rs79635642	15	0	38421912	C	A	0.000120744	Phosphate
rs2067504	7	0	124975433	A	G	0.000120747	Phosphate
rs73023041	11	0	116741840	A	G	0.000120828	Phosphate
rs67730681	1	0	22014549	T	G	0.000120833	Phosphate
rs72811286	5	0	176251631	G	A	0.000120833	Phosphate
rs9789237	18	0	64536259	G	A	0.000120841	Phosphate
rs16964815	15	0	37511154	C	T	0.000120849	Phosphate
rs13008299	2	0	29247997	G	T	0.000120662	Phosphate
rs117492332	13	0	67831381	C	T	0.000120627	Phosphate
rs897590	17	0	77302633	C	T	0.000120603	Phosphate
Affx-30879957	7	0	75145623	C	A	0.0001206	Phosphate
rs1173455	5	0	157579932	T	C	0.000120438	Phosphate
rs12650992	4	0	124336379	T	C	0.000120446	Phosphate
rs114983456	2	0	181570108	G	A	0.000120449	Phosphate
rs72834394	17	0	6578515	A	G	0.000120466	Phosphate
rs79333832	11	0	90019303	G	A	0.000120492	Phosphate
rs75374960	6	0	160179780	C	T	0.000120495	Phosphate
rs28365094	7	0	99250475	C	T	0.000120507	Phosphate
rs113590531	1	0	150131342	A	G	0.000120857	Phosphate
rs12943037	17	0	63019229	G	A	0.000120509	Phosphate
rs4608693	3	0	115252026	T	C	0.000120535	Phosphate
rs182514544	2	0	118452126	A	C	0.000120538	Phosphate
rs1833205	16	0	53395441	C	T	0.000120553	Phosphate
rs9088	7	0	150501516	A	G	0.00012057	Phosphate
rs808950	3	0	113015553	A	C	0.000120579	Phosphate
rs2973691	5	0	177753542	A	G	0.000120597	Phosphate
rs141146885	1	0	21564631	T	C	0.000120599	Phosphate
rs900764	16	0	85473118	A	G	0.000120519	Phosphate
rs114283030	2	0	12264317	A	G	0.000120866	Phosphate
rs7602557	2	0	23743735	T	C	0.000120866	Phosphate
rs79521084	11	0	88923423	C	T	0.000120867	Phosphate
rs113752529	16	0	88520070	T	C	0.000121058	Phosphate
rs111403605	19	0	41807845	A	G	0.000121062	Phosphate
rs12370152	12	0	124855116	A	C	0.000121064	Phosphate
rs10096078	8	0	71381166	T	C	0.000121072	Phosphate
rs17628329	4	0	177184716	T	C	0.000121072	Phosphate
rs56060617	17	0	2142502	C	G	0.000121074	Phosphate
rs76923453	3	0	37636477	T	G	0.000121087	Phosphate
rs141631516	16	0	31089465	T	C	0.000121057	Phosphate
rs75850989	9	0	74406016	T	C	0.000121089	Phosphate
rs17560094	19	0	44218921	A	C	0.000121121	Phosphate
rs117064946	7	0	17178000	C	T	0.000121126	Phosphate
rs78785320	7	0	135939224	C	A	0.000121164	Phosphate
rs80226034	2	0	11817474	A	C	0.000121172	Phosphate
rs13243588	7	0	144980789	G	T	0.000121176	Phosphate
rs7847391	9	0	14294068	C	T	0.000121186	Phosphate
rs79230600	6	0	108218327	T	C	0.000121192	Phosphate
rs76160983	12	0	125243323	G	A	0.000121096	Phosphate
rs56040266	12	0	131442567	T	C	0.000119194	Phosphate
rs115136176	10	0	50850860	C	T	0.00012105	Phosphate
rs4619399	16	0	55020213	A	G	0.000121039	Phosphate
rs12361559	11	0	95306559	G	C	0.000120869	Phosphate
rs113027779	6	0	168791615	A	G	0.00012088	Phosphate
rs72684957	9	0	18246174	C	T	0.000120891	Phosphate
rs150793856	7	0	105182994	T	C	0.000120913	Phosphate
rs117954948	6	0	69635154	C	G	0.000120923	Phosphate
rs17034433	12	0	104124018	C	A	0.000120928	Phosphate
rs12419617	11	0	111239379	T	C	0.000120931	Phosphate
rs8049367	16	0	3980445	C	T	0.00012104	Phosphate
rs27709	16	0	2281829	A	G	0.000120945	Phosphate
rs75051846	5	0	124076656	A	G	0.000120976	Phosphate
rs11778836	8	0	19988086	A	G	0.000120992	Phosphate
rs6985330	8	0	94442973	G	A	0.000121002	Phosphate
rs72713425	14	0	55203094	A	G	0.000121006	Phosphate
Affx-89015423	6	0	131924269	T	C	0.000121019	Phosphate
rs7008223	8	0	4656695	C	A	0.000121032	Phosphate
rs10832086	11	0	13629007	A	C	0.000121038	Phosphate
rs79940943	7	0	55457780	C	T	0.00012095	Phosphate
rs112633422	12	0	17010248	A	G	0.000114314	Phosphate
rs10488515	7	0	92162042	C	T	0.000114313	Phosphate
rs2326017	17	0	46720565	T	C	0.000114278	Phosphate
rs55727138	4	0	87553923	A	G	0.000108307	Phosphate
rs62230778	3	0	924463	T	G	0.000108308	Phosphate
rs61740705	4	0	169343044	G	A	0.000108309	Phosphate
rs17779901	17	0	70475574	C	A	0.000108316	Phosphate
rs115732624	4	0	177710450	A	G	0.000108318	Phosphate
rs74745187	10	0	34564364	C	T	0.000108326	Phosphate
rs73074691	7	0	20023787	T	C	0.000108327	Phosphate
rs179648	14	0	31334942	T	C	0.000108329	Phosphate
rs113053393	4	0	177436420	G	A	0.000108346	Phosphate
rs987042	1	0	82373697	A	G	0.00010835	Phosphate
rs4304868	12	0	118169909	A	C	0.000108354	Phosphate
rs10777534	12	0	94084878	C	T	0.000108355	Phosphate
rs2046615	2	0	220302285	G	A	0.000108364	Phosphate
rs7335264	13	0	110970267	G	A	0.000108367	Phosphate
rs115111187	2	0	219590325	T	C	0.000108368	Phosphate
rs207708	4	0	16834473	A	G	0.000108306	Phosphate
rs72864804	6	0	49903708	G	C	0.000108299	Phosphate
rs2228071	19	0	38990336	T	C	0.000108299	Phosphate
rs112950853	5	0	123016433	A	C	0.000108296	Phosphate
rs75965307	5	0	132573894	G	A	0.000108184	Phosphate
rs637168	1	0	23294671	A	G	0.000108192	Phosphate
rs56041062	6	0	131485761	G	A	0.0001082	Phosphate
rs117841056	15	0	73423045	C	T	0.000108219	Phosphate
rs9458813	6	0	163770211	A	G	0.000108225	Phosphate
rs11127	2	0	85924729	T	C	0.000108227	Phosphate
rs28570523	11	0	87871325	A	G	0.000108229	Phosphate
rs72815648	2	0	98316794	A	G	0.00010837	Phosphate
rs73226776	4	0	14964429	A	G	0.000108239	Phosphate
rs113031706	8	0	121603193	A	G	0.000108246	Phosphate
rs17038032	3	0	1389117	T	C	0.000108252	Phosphate
rs7816340	8	0	26665587	C	T	0.000108253	Phosphate
rs3825943	15	0	74891467	C	T	0.000108255	Phosphate
rs117037082	7	0	142976808	C	T	0.000108259	Phosphate
rs12450410	17	0	42101720	A	G	0.000108278	Phosphate
rs76394324	16	0	4175546	C	G	0.000108285	Phosphate
rs4846565	1	0	219722104	A	G	0.000108241	Phosphate
rs1286086	14	0	91439180	C	A	0.000108184	Phosphate
rs12054405	3	0	139446347	A	G	0.000108387	Phosphate
rs4744605	9	0	73213610	A	G	0.000108401	Phosphate
rs114709304	6	0	18837934	T	C	0.000108526	Phosphate
rs113208617	5	0	143356610	A	G	0.000108532	Phosphate
rs78403193	17	0	544992	G	A	0.000108534	Phosphate
Affx-52363379	22	0	29196498	TGCC	T	0.000108536	Phosphate
rs4921500	5	0	158850513	A	G	0.000108537	Phosphate
rs72806685	10	0	69379534	G	A	0.000108538	Phosphate
rs45517141	16	0	2108847	A	G	0.000108543	Phosphate
rs9506815	13	0	22823517	C	T	0.000108546	Phosphate
rs76475323	9	0	113504046	T	C	0.000108558	Phosphate
rs117885343	8	0	96581807	C	T	0.000108562	Phosphate
rs10431980	16	0	80392804	A	C	0.000108562	Phosphate
rs72732705	5	0	14621373	G	A	0.000108566	Phosphate
rs61522631	6	0	137117268	A	G	0.000108575	Phosphate
rs4917968	10	0	104220576	T	C	0.00010859	Phosphate
rs115217047	3	0	188390839	A	C	0.000108597	Phosphate
rs11641619	16	0	48370337	A	C	0.00010852	Phosphate
rs80108664	18	0	59088804	G	C	0.000108516	Phosphate
rs687428	9	0	75510376	G	A	0.000108514	Phosphate
rs113293824	7	0	156344833	T	C	0.000108509	Phosphate
rs78113664	17	0	60994706	T	C	0.000108408	Phosphate
rs17864035	7	0	90099998	A	G	0.000108412	Phosphate
rs57256140	10	0	101766362	C	T	0.000108414	Phosphate
rs116444891	1	0	7136371	G	A	0.000108433	Phosphate
rs73207101	12	0	113569737	T	C	0.000108435	Phosphate
rs13282855	8	0	71391251	T	C	0.000108442	Phosphate
rs145450451	17	0	37627837	T	G	0.00010845	Phosphate
rs118116504	6	0	137439849	C	A	0.000108387	Phosphate
rs17437573	2	0	165328097	C	G	0.000108453	Phosphate
rs75440350	6	0	88267463	A	T	0.000108458	Phosphate
rs115059472	4	0	73652956	A	G	0.000108464	Phosphate
rs141578154	20	0	39978452	T	C	0.000108479	Phosphate
rs2233851	1	0	151316324	T	C	0.000108484	Phosphate
rs41277006	20	0	39831546	T	C	0.000108485	Phosphate
rs10180781	2	0	205132819	T	C	0.000108488	Phosphate
rs9364	12	0	50570519	G	A	0.000108507	Phosphate
rs9893168	17	0	10031571	C	T	0.000108454	Phosphate
rs1015343	7	0	138353187	G	A	0.000108616	Phosphate
rs7249852	19	0	35728880	G	A	0.000108181	Phosphate
rs56847822	16	0	85808581	T	C	0.00010817	Phosphate
rs78166596	15	0	75359949	G	A	0.000107855	Phosphate
rs78788484	1	0	53030028	C	T	0.000107856	Phosphate
rs72688448	4	0	99432070	C	T	0.000107863	Phosphate
rs11641844	16	0	4076596	A	G	0.000107864	Phosphate
rs61740756	2	0	79254949	A	G	0.000107868	Phosphate
rs17117038	14	0	83015869	C	T	0.000107872	Phosphate
rs17020604	2	0	37602013	C	T	0.000107875	Phosphate
rs61752546	12	0	57397033	T	C	0.000107892	Phosphate
rs2272150	3	0	142383318	A	G	0.000107901	Phosphate
rs7966581	12	0	21379398	A	G	0.000107915	Phosphate
rs4645113	3	0	146054925	T	C	0.00010792	Phosphate
rs62374514	5	0	132534614	C	T	0.000107925	Phosphate
rs117644667	6	0	131297514	C	T	0.000107927	Phosphate
rs10024245	4	0	131593718	G	A	0.000107937	Phosphate
rs11986580	8	0	1786342	T	C	0.000107938	Phosphate
rs10810110	9	0	14199422	G	A	0.000107844	Phosphate
rs12307208	12	0	68117741	C	T	0.000107825	Phosphate
rs12359059	10	0	52463140	G	A	0.000107821	Phosphate
rs77803864	6	0	52488352	A	G	0.000107814	Phosphate
rs2732166	4	0	88710784	G	A	0.000107675	Phosphate
rs509350	6	0	165908259	A	G	0.000107688	Phosphate
rs2709437	2	0	6123492	C	T	0.00010769	Phosphate
rs10491983	12	0	11784396	C	T	0.000107697	Phosphate
rs12548578	8	0	126982214	G	T	0.000107713	Phosphate
rs224176	16	0	3253133	G	A	0.000107719	Phosphate
rs9822636	3	0	120064669	T	C	0.000107721	Phosphate
rs143599667	2	0	158165232	T	C	0.000107958	Phosphate
rs2200439	8	0	25917074	A	G	0.000107726	Phosphate
rs1034295	9	0	26901602	C	T	0.000107759	Phosphate
rs9648587	7	0	6174379	A	G	0.000107759	Phosphate
rs4541894	8	0	124653574	A	T	0.00010776	Phosphate
rs1952362	6	0	39400877	G	T	0.000107762	Phosphate
rs13168962	5	0	126989854	G	A	0.000107788	Phosphate
rs504983	6	0	72191860	T	C	0.0001078	Phosphate
rs7171474	15	0	26016176	G	A	0.000107808	Phosphate
rs401684	22	0	22742785	A	G	0.000107754	Phosphate
rs2075260	12	0	109696838	G	A	0.00010818	Phosphate
rs78729372	1	0	197329774	A	G	0.000107961	Phosphate
rs111528039	1	0	102261905	G	A	0.000107969	Phosphate
rs1523513	3	0	148910521	A	G	0.000108099	Phosphate
rs26020	5	0	16455266	C	T	0.000108105	Phosphate
rs2280374	16	0	89687407	T	C	0.000108105	Phosphate
rs62436576	6	0	161870435	A	G	0.000108115	Phosphate
rs56181980	19	0	7951050	C	G	0.00010813	Phosphate
rs61743461	3	0	33195309	G	A	0.000108131	Phosphate
rs11063240	12	0	4681330	G	A	0.000108132	Phosphate
rs11751880	6	0	16603932	A	G	0.000108145	Phosphate
rs12404070	1	0	101682050	C	T	0.000108146	Phosphate
rs72721418	4	0	136316462	C	T	0.000108151	Phosphate
rs34859150	16	0	86779812	C	T	0.000108152	Phosphate
rs877345	10	0	8053776	G	T	0.000108157	Phosphate
rs7501592	17	0	76619883	A	G	0.000108162	Phosphate
rs12063882	1	0	163559407	T	C	0.000108163	Phosphate
rs4977387	9	0	18605544	T	C	0.000108165	Phosphate
rs381115	1	0	153099345	A	G	0.00010809	Phosphate
rs35223886	15	0	51693813	A	G	0.000108084	Phosphate
rs73337885	8	0	124116300	G	A	0.000108078	Phosphate
rs62315063	4	0	75598208	T	A	0.000108076	Phosphate
rs12514473	5	0	80818639	C	T	0.000107973	Phosphate
rs67143037	5	0	126985324	T	G	0.000107974	Phosphate
rs2255214	3	0	121770539	T	G	0.000107974	Phosphate
rs61953966	13	0	32085723	G	A	0.000107975	Phosphate
rs3797723	5	0	111071297	G	A	0.000107977	Phosphate
rs117939250	12	0	113874590	A	G	0.000107988	Phosphate
rs34440112	10	0	105048217	C	A	0.000107993	Phosphate
rs1833208	7	0	36786068	A	G	0.000107968	Phosphate
rs75278556	18	0	59093379	C	T	0.000107995	Phosphate
rs11587507	1	0	247652371	C	T	0.000108016	Phosphate
rs111770193	6	0	129010685	A	G	0.000108024	Phosphate
rs55973697	15	0	75129584	C	A	0.000108028	Phosphate
rs75543216	7	0	139173387	G	A	0.000108035	Phosphate
rs76989225	10	0	112269908	G	C	0.000108038	Phosphate
rs78522703	6	0	121788786	G	C	0.000108069	Phosphate
rs200760796	14	0	23745668	A	G	0.000108075	Phosphate
rs79469260	16	0	72103769	A	G	0.000108007	Phosphate
rs62350368	5	0	29686712	G	T	0.000107673	Phosphate
rs28470994	9	0	140281988	C	T	0.000108644	Phosphate
rs10173469	2	0	217423295	A	G	0.000108662	Phosphate
rs138508383	19	0	47280574	T	C	0.000109293	Phosphate
rs76717805	16	0	82749561	G	C	0.000109295	Phosphate
rs116272941	1	0	15114800	A	C	0.000109297	Phosphate
rs34360045	1	0	235190683	G	A	0.00010931	Phosphate
rs66463451	3	0	100804641	A	C	0.000109339	Phosphate
rs62365864	5	0	60952718	A	G	0.00010934	Phosphate
Affx-15968721	19	0	41763469	T	C	0.000109341	Phosphate
rs78519201	4	0	120951207	A	G	0.000109343	Phosphate
rs78096088	3	0	78663058	A	C	0.000109349	Phosphate
rs4646351	17	0	17474143	C	T	0.000109355	Phosphate
rs62336029	4	0	176663565	C	A	0.000109356	Phosphate
rs7979524	12	0	28703833	C	A	0.000109359	Phosphate
rs2883881	6	0	108897386	G	A	0.000109359	Phosphate
rs72826917	10	0	116098572	C	A	0.000109363	Phosphate
rs13333705	16	0	79556936	G	A	0.000109364	Phosphate
rs4968116	17	0	712453	G	A	0.000109285	Phosphate
rs143008575	17	0	79974815	G	A	0.000109281	Phosphate
rs28721478	8	0	9889400	T	C	0.000109261	Phosphate
rs418957	5	0	11281647	C	T	0.000109251	Phosphate
rs4979971	10	0	80165195	T	C	0.000109113	Phosphate
rs117806721	15	0	74797269	C	T	0.000109115	Phosphate
rs7849276	9	0	28417572	A	C	0.000109116	Phosphate
rs2281816	6	0	33772335	G	A	0.000109124	Phosphate
rs35252889	13	0	27115132	C	G	0.000109135	Phosphate
rs10820539	9	0	106491119	G	A	0.000109143	Phosphate
rs8055287	16	0	1506543	T	C	0.000109159	Phosphate
rs6029378	20	0	39467180	C	T	0.000109372	Phosphate
rs73121283	20	0	39675517	T	C	0.000109163	Phosphate
rs112031384	7	0	93544356	C	T	0.000109189	Phosphate
rs12195257	6	0	142027189	A	G	0.000109199	Phosphate
rs72729621	1	0	102256664	C	A	0.000109203	Phosphate
rs117204558	8	0	69167905	T	C	0.000109207	Phosphate
rs13141469	4	0	68755470	T	A	0.000109208	Phosphate
rs17368246	5	0	36627520	A	G	0.000109209	Phosphate
rs78087257	3	0	156349051	T	C	0.000109219	Phosphate
rs111951366	15	0	59494067	T	C	0.000109185	Phosphate
rs78443429	6	0	41429763	A	C	0.000109113	Phosphate
rs9257	17	0	39084504	C	T	0.000109376	Phosphate
rs114242718	1	0	181220213	T	C	0.000109386	Phosphate
rs7567063	2	0	192953602	C	T	0.000109568	Phosphate
rs1056543	13	0	50587140	C	G	0.000109568	Phosphate
rs73047375	12	0	4041634	A	G	0.000109574	Phosphate
rs182308	6	0	157144362	G	A	0.000109584	Phosphate
rs9498348	6	0	149739488	G	A	0.000109599	Phosphate
rs10872447	6	0	136204505	A	G	0.000109604	Phosphate
rs55849456	22	0	45218339	A	G	0.000109605	Phosphate
rs12148442	15	0	60102296	G	A	0.000109619	Phosphate
rs12551930	9	0	113297094	A	G	0.00010962	Phosphate
rs72809840	10	0	106282325	A	G	0.00010962	Phosphate
rs114588353	1	0	220048021	C	T	0.000109624	Phosphate
rs3811327	14	0	22471333	T	C	0.000109624	Phosphate
rs35614515	8	0	125856679	C	T	0.000109624	Phosphate
rs73188679	8	0	6055918	C	G	0.000109627	Phosphate
rs117561384	12	0	11093081	C	T	0.000109628	Phosphate
rs72957640	11	0	70815284	C	T	0.000109557	Phosphate
rs41267663	6	0	33892137	T	C	0.000109551	Phosphate
rs77255554	16	0	79942869	T	C	0.000109541	Phosphate
rs965297	17	0	5948162	C	A	0.00010954	Phosphate
rs41280430	10	0	76867753	G	C	0.000109386	Phosphate
rs56992242	17	0	59664673	G	A	0.00010939	Phosphate
rs11607979	11	0	68124285	A	G	0.000109396	Phosphate
rs714976	4	0	112437510	T	C	0.000109419	Phosphate
rs7858544	9	0	129524753	T	C	0.000109425	Phosphate
rs62432361	6	0	143197351	C	G	0.000109425	Phosphate
rs2466153	2	0	231676137	C	T	0.000109429	Phosphate
rs1535099	14	0	104194278	C	T	0.00010938	Phosphate
rs114136102	5	0	36084426	C	T	0.000109431	Phosphate
rs61801643	1	0	165014294	T	C	0.000109451	Phosphate
rs61798837	1	0	33212012	T	C	0.000109453	Phosphate
rs147712217	6	0	43571679	C	T	0.000109484	Phosphate
Affx-19087881	2	0	218134710	A	C	0.000109492	Phosphate
rs34142505	5	0	32111568	T	TC	0.000109521	Phosphate
rs17741481	11	0	123483397	A	G	0.000109527	Phosphate
rs34231434	2	0	37593428	C	G	0.000109531	Phosphate
rs1227051	10	0	73501556	G	A	0.000109442	Phosphate
rs1263281	5	0	15222744	T	C	0.000108647	Phosphate
rs118028547	10	0	10777944	G	C	0.000109103	Phosphate
rs158537	20	0	52715147	A	G	0.000109092	Phosphate
rs12763665	10	0	104653717	A	G	0.000108772	Phosphate
rs9787811	11	0	131721215	C	T	0.000108781	Phosphate
rs78278506	18	0	45765284	T	C	0.000108781	Phosphate
rs2217672	19	0	47061517	A	G	0.000108784	Phosphate
rs75809499	4	0	14228004	A	G	0.000108784	Phosphate
rs79417326	7	0	98145213	T	C	0.000108785	Phosphate
rs2230103	7	0	101921289	G	A	0.000108787	Phosphate
rs1541093	9	0	112341231	C	A	0.00010879	Phosphate
rs72990277	6	0	143167005	T	G	0.00010879	Phosphate
rs45453094	14	0	23739833	C	T	0.000108811	Phosphate
rs16850969	1	0	203027262	G	A	0.000108823	Phosphate
rs75418142	10	0	83257973	T	C	0.000108825	Phosphate
rs62156556	2	0	99537815	G	A	0.000108825	Phosphate
rs6458558	6	0	47303011	G	T	0.000108825	Phosphate
rs16901464	5	0	11301495	G	A	0.000108828	Phosphate
rs41314197	9	0	4826961	G	C	0.000108771	Phosphate
rs1762312	6	0	47021882	T	C	0.00010877	Phosphate
rs6088792	20	0	33909784	T	C	0.000108762	Phosphate
rs35583172	17	0	66480442	T	C	0.000108756	Phosphate
rs487742	11	0	30454395	G	A	0.000108669	Phosphate
rs1316824	12	0	13227541	G	C	0.000108672	Phosphate
rs76679092	3	0	76418290	C	G	0.000108678	Phosphate
rs116424487	3	0	114092889	A	G	0.0001087	Phosphate
rs117326831	7	0	86776955	T	C	0.000108706	Phosphate
rs35252702	1	0	206776460	A	G	0.000108707	Phosphate
rs79435493	1	0	164998203	A	C	0.000108712	Phosphate
rs55990318	6	0	165311036	G	A	0.00010883	Phosphate
rs7635223	3	0	33204539	T	C	0.000108719	Phosphate
rs10744666	12	0	631301	C	A	0.00010872	Phosphate
rs55761633	1	0	20757820	C	T	0.000108729	Phosphate
rs4235460	5	0	65689041	G	T	0.000108736	Phosphate
rs76088666	7	0	20114509	A	C	0.000108743	Phosphate
rs112198349	17	0	18033565	T	C	0.000108749	Phosphate
rs9971897	12	0	102966983	T	C	0.000108753	Phosphate
rs74753273	1	0	26137817	T	G	0.000108756	Phosphate
rs17024974	2	0	40275338	A	G	0.000108719	Phosphate
rs192575051	16	0	82649272	A	C	0.0001091	Phosphate
rs4749977	10	0	10706864	T	C	0.000108843	Phosphate
rs80242952	1	0	146988414	T	C	0.00010885	Phosphate
rs7968218	12	0	94189185	C	T	0.000108992	Phosphate
rs11761528	7	0	99118801	T	C	0.000108998	Phosphate
rs732641	22	0	49840983	A	G	0.000109001	Phosphate
rs1409	15	0	67347031	T	C	0.000109016	Phosphate
rs35535604	3	0	67454461	T	C	0.00010902	Phosphate
rs55822653	16	0	82755654	G	A	0.000109027	Phosphate
rs28542213	4	0	89780985	C	T	0.000109031	Phosphate
rs117391796	8	0	14929454	T	C	0.000109043	Phosphate
rs2690895	7	0	101351821	A	T	0.000109044	Phosphate
rs16957604	17	0	54749000	A	C	0.000109047	Phosphate
rs75217950	11	0	21805747	C	T	0.000109049	Phosphate
rs828922	2	0	216956668	C	T	0.000109056	Phosphate
rs1787044	18	0	32659218	G	A	0.00010906	Phosphate
rs429410	21	0	27326510	T	C	0.000109075	Phosphate
rs41308	7	0	28675698	T	C	0.000109087	Phosphate
rs72904885	6	0	79784098	C	T	0.000108987	Phosphate
rs16851435	3	0	141162185	G	T	0.000108985	Phosphate
rs209967	20	0	52736600	T	C	0.000108982	Phosphate
rs78426200	17	0	29735330	G	A	0.000108979	Phosphate
rs4764146	12	0	15138159	A	G	0.000108851	Phosphate
rs7645365	3	0	74109475	T	C	0.000108861	Phosphate
rs2295778	10	0	102295836	G	C	0.000108871	Phosphate
rs7899222	10	0	87701735	A	G	0.00010888	Phosphate
rs112375415	10	0	103907032	A	G	0.000108881	Phosphate
rs11064892	12	0	120175729	C	T	0.000108899	Phosphate
rs62532694	8	0	101085589	T	C	0.000108917	Phosphate
rs62515159	8	0	76637327	T	G	0.000108845	Phosphate
Affx-13928501	17	0	43998278	T	C	0.000108922	Phosphate
rs72792300	2	0	30088326	A	G	0.000108928	Phosphate
rs200627503	12	0	16757798	A	C	0.000108952	Phosphate
rs6898804	5	0	64180167	G	A	0.000108953	Phosphate
rs149342416	6	0	26087686	C	G	0.000108953	Phosphate
rs2745129	16	0	1159731	G	A	0.000108954	Phosphate
rs139149784	5	0	76660193	A	G	0.000108964	Phosphate
rs76734869	19	0	4723273	G	T	0.000108969	Phosphate
rs78311789	12	0	4277192	A	G	0.000108922	Phosphate
rs61889476	11	0	22858569	T	G	0.000107657	Phosphate
rs11721321	3	0	121873433	T	C	0.000107655	Phosphate
rs72792181	16	0	52204298	C	G	0.000107651	Phosphate
rs6486524	12	0	130623806	G	T	0.000106299	Phosphate
rs56414426	2	0	26345758	T	C	0.000106302	Phosphate
rs3915140	1	0	204002270	T	C	0.000106316	Phosphate
rs74657704	1	0	247523056	T	C	0.000106325	Phosphate
rs7597199	2	0	70341575	G	A	0.000106326	Phosphate
rs12539577	7	0	37837335	A	G	0.00010633	Phosphate
rs10496073	2	0	57901385	G	A	0.000106334	Phosphate
rs34631763	1	0	92948938	T	C	0.00010634	Phosphate
rs76662936	6	0	12527323	A	G	0.000106343	Phosphate
rs78311622	11	0	1881251	T	C	0.000106343	Phosphate
rs9833232	3	0	136558135	G	T	0.000106349	Phosphate
rs9515120	13	0	110422391	T	C	0.00010636	Phosphate
rs6743787	2	0	139133462	C	T	0.000106361	Phosphate
rs142685723	12	0	24013443	A	G	0.000106366	Phosphate
rs111968206	20	0	31112389	T	C	0.00010638	Phosphate
rs2145375	3	0	197063819	T	C	0.000106298	Phosphate
Affx-13516112	17	0	1183354	T	C	0.000106298	Phosphate
rs7615918	3	0	25453556	C	T	0.000106297	Phosphate
rs74703823	3	0	3162708	T	C	0.000106292	Phosphate
rs11096615	2	0	19950849	T	C	0.000106172	Phosphate
rs10273162	7	0	151125840	C	T	0.000106188	Phosphate
rs73174920	7	0	155843148	T	C	0.000106189	Phosphate
rs731395	2	0	12296582	G	A	0.000106203	Phosphate
rs114579373	5	0	166389344	T	C	0.00010621	Phosphate
rs114673780	1	0	96117681	A	G	0.000106212	Phosphate
rs79378068	9	0	13284056	G	A	0.000106214	Phosphate
rs76784981	3	0	122270154	T	C	0.000106382	Phosphate
rs2937712	5	0	92067052	G	A	0.000106244	Phosphate
rs116661692	3	0	180409040	T	C	0.000106251	Phosphate
rs6556331	5	0	157424280	T	C	0.000106262	Phosphate
rs79761183	6	0	52317574	A	G	0.000106263	Phosphate
rs2269850	4	0	7763761	A	G	0.000106265	Phosphate
rs4602248	2	0	81868677	G	A	0.000106268	Phosphate
rs77995795	11	0	63371720	G	C	0.000106273	Phosphate
rs587473	11	0	91152876	T	G	0.000106286	Phosphate
rs4075568	8	0	136682479	T	C	0.000106247	Phosphate
rs80184477	15	0	71834577	T	C	0.000106168	Phosphate
rs55932442	10	0	80870818	T	C	0.000106385	Phosphate
rs7735412	5	0	157298694	C	T	0.000106404	Phosphate
rs4704916	5	0	157531969	A	G	0.00010652	Phosphate
rs79273550	4	0	176574877	T	C	0.000106521	Phosphate
rs10934612	3	0	122422901	T	C	0.000106523	Phosphate
rs17556665	11	0	14098482	T	G	0.000106532	Phosphate
rs36134907	19	0	35555683	T	C	0.000106536	Phosphate
rs150102587	17	0	58571976	C	T	0.000106538	Phosphate
rs10740488	10	0	80710535	C	A	0.000106556	Phosphate
rs79989049	7	0	96103328	G	A	0.000106559	Phosphate
rs116536327	2	0	11504805	A	G	0.000106562	Phosphate
rs1568371	17	0	54834217	T	C	0.000106565	Phosphate
rs2241763	2	0	133174999	G	A	0.000106566	Phosphate
rs145271044	17	0	26919456	G	A	0.000106568	Phosphate
rs73063662	3	0	46763418	A	G	0.00010657	Phosphate
rs34299828	4	0	128250241	A	G	0.000106582	Phosphate
rs7121446	11	0	121954657	A	G	0.000106585	Phosphate
rs144840608	3	0	197238857	T	C	0.000106518	Phosphate
rs7069819	10	0	17518160	T	C	0.000106517	Phosphate
rs62064572	17	0	46708650	A	G	0.000106506	Phosphate
rs6056847	20	0	1028346	A	G	0.000106503	Phosphate
rs72735446	9	0	84433453	G	A	0.000106436	Phosphate
rs3734447	6	0	127771452	T	G	0.000106437	Phosphate
rs7730839	5	0	15122968	T	C	0.000106438	Phosphate
rs73232847	13	0	81523650	T	C	0.000106448	Phosphate
rs111409332	5	0	142337784	A	G	0.00010645	Phosphate
rs78454708	12	0	49105444	T	C	0.000106455	Phosphate
rs200786116	19	0	49565052	T	C	0.00010646	Phosphate
rs10847214	12	0	127262532	G	A	0.000106402	Phosphate
rs141770146	13	0	47697001	A	C	0.000106461	Phosphate
rs11775418	8	0	104748266	A	G	0.000106472	Phosphate
rs35861692	1	0	22139854	T	C	0.000106477	Phosphate
rs4302590	5	0	17798652	C	T	0.000106479	Phosphate
rs798479	7	0	2691201	A	C	0.00010648	Phosphate
rs1337867	6	0	124938927	T	C	0.000106481	Phosphate
rs189894201	12	0	67717207	A	G	0.000106483	Phosphate
rs41448444	7	0	2966334	A	G	0.000106502	Phosphate
rs352943	5	0	176464738	A	C	0.000106471	Phosphate
rs7528631	1	0	97676684	T	C	0.000106589	Phosphate
rs76734003	1	0	156738676	T	G	0.000106168	Phosphate
rs12624377	20	0	49817847	G	A	0.000106151	Phosphate
rs140797843	17	0	74078113	A	G	0.00010578	Phosphate
rs75141052	17	0	72184310	G	T	0.000105787	Phosphate
rs34493330	3	0	67212415	G	A	0.000105817	Phosphate
rs188478094	10	0	81123858	A	G	0.000105819	Phosphate
rs117321771	18	0	8778897	C	T	0.000105821	Phosphate
rs1365261	3	0	188184831	G	T	0.000105845	Phosphate
rs720679	3	0	66834059	T	C	0.00010586	Phosphate
rs117673956	8	0	76475429	C	T	0.000105873	Phosphate
rs55948244	20	0	16620994	A	G	0.000105889	Phosphate
rs146048019	2	0	11943118	A	G	0.000105889	Phosphate
rs72785068	10	0	50332840	C	T	0.000105892	Phosphate
rs3744626	17	0	27911557	G	A	0.000105897	Phosphate
rs4526739	11	0	92665020	C	T	0.000105902	Phosphate
rs113782518	1	0	246114373	A	G	0.000105916	Phosphate
rs73386167	12	0	104280023	C	T	0.000105919	Phosphate
rs11113148	12	0	107346602	A	C	0.000105762	Phosphate
rs11709481	3	0	179545382	G	A	0.000105757	Phosphate
rs61997092	14	0	104734031	G	C	0.000105752	Phosphate
rs10747097	12	0	133012587	T	G	0.000105748	Phosphate
rs199553077	2	0	128100702	T	C	0.000105588	Phosphate
rs117010203	17	0	79506626	A	G	0.000105595	Phosphate
rs116168386	2	0	121389736	T	C	0.00010561	Phosphate
rs6867855	5	0	122887148	G	T	0.000105613	Phosphate
rs111594828	12	0	12584109	T	C	0.000105617	Phosphate
rs76178995	3	0	192140103	T	C	0.000105633	Phosphate
rs76883163	2	0	43916335	A	G	0.000105636	Phosphate
rs73075739	7	0	28747148	A	G	0.000105921	Phosphate
rs74789884	17	0	65916602	C	T	0.000105652	Phosphate
rs10492348	12	0	10847800	G	A	0.000105682	Phosphate
rs114193642	1	0	208861170	A	G	0.000105697	Phosphate
rs4933336	10	0	86560394	A	G	0.000105697	Phosphate
rs2080500	16	0	49921355	A	G	0.000105703	Phosphate
rs74818193	3	0	137612390	T	C	0.000105704	Phosphate
rs7294509	12	0	18304128	T	C	0.000105705	Phosphate
rs9509605	13	0	21796971	G	A	0.000105731	Phosphate
rs79180482	11	0	21086918	T	G	0.000105672	Phosphate
rs75034498	8	0	129064664	C	T	0.000106165	Phosphate
rs76774836	15	0	73279106	T	C	0.000105927	Phosphate
rs652954	11	0	131822978	G	A	0.000105951	Phosphate
rs77909134	11	0	30661506	G	A	0.000106093	Phosphate
rs76377903	16	0	57698422	A	G	0.000106093	Phosphate
rs77376232	12	0	4843770	T	C	0.0001061	Phosphate
rs8004408	14	0	104203938	A	G	0.0001061	Phosphate
rs61833949	1	0	243544382	G	A	0.000106103	Phosphate
rs80075701	6	0	50183584	C	A	0.000106121	Phosphate
rs61863446	10	0	64269725	T	C	0.000106121	Phosphate
rs4791239	17	0	63078095	G	C	0.000106122	Phosphate
rs62097984	18	0	50808700	C	T	0.000106123	Phosphate
rs1047286	19	0	6713262	A	G	0.000106124	Phosphate
rs10752273	10	0	12737684	A	G	0.000106125	Phosphate
rs61901099	11	0	119556950	T	C	0.000106134	Phosphate
rs117192545	11	0	100968120	C	A	0.000106136	Phosphate
rs78858531	6	0	135240768	T	C	0.000106144	Phosphate
rs75281580	11	0	33802101	A	G	0.00010615	Phosphate
rs76607628	6	0	137424287	G	A	0.000106092	Phosphate
rs74505754	16	0	80020841	T	G	0.000106076	Phosphate
rs13147360	4	0	190011757	A	G	0.000106075	Phosphate
rs246347	5	0	134096294	T	C	0.00010606	Phosphate
rs17529204	4	0	113366455	G	A	0.000105972	Phosphate
rs73189237	12	0	108945233	A	G	0.000105981	Phosphate
rs140836761	5	0	32230027	A	G	0.000105989	Phosphate
rs60926905	5	0	147864166	C	T	0.000105997	Phosphate
rs12702029	7	0	1130584	C	T	0.000106006	Phosphate
rs28459133	16	0	86806876	A	G	0.000106007	Phosphate
rs80115428	5	0	111281609	C	T	0.000106008	Phosphate
rs74486329	11	0	95727110	G	T	0.000105933	Phosphate
rs117065060	15	0	64370106	A	G	0.000106018	Phosphate
rs9302404	16	0	23284198	A	C	0.000106026	Phosphate
rs62456082	7	0	20370231	C	T	0.000106031	Phosphate
rs115774918	4	0	189347329	G	C	0.00010604	Phosphate
rs62232741	22	0	32993032	C	T	0.000106041	Phosphate
rs497559	11	0	58692047	C	T	0.000106043	Phosphate
rs1233748	20	0	15547561	G	C	0.000106044	Phosphate
rs1042713	5	0	148206440	A	G	0.000106045	Phosphate
rs17704981	6	0	132618101	G	A	0.000106023	Phosphate
rs62193689	2	0	231894657	A	G	0.000106603	Phosphate
rs77856468	13	0	37447258	C	T	0.000106618	Phosphate
rs72980836	6	0	127202364	T	C	0.000106619	Phosphate
rs117562006	16	0	20011253	T	C	0.000107297	Phosphate
rs117551058	12	0	6662661	A	G	0.000107299	Phosphate
rs78496294	8	0	85608089	G	C	0.0001073	Phosphate
rs12712515	2	0	36931589	A	G	0.000107303	Phosphate
rs11863031	16	0	51314404	C	T	0.000107327	Phosphate
rs75221452	5	0	78451813	A	G	0.000107328	Phosphate
rs4629065	18	0	52286421	A	G	0.000107346	Phosphate
rs34075341	9	0	91616843	A	G	0.000107362	Phosphate
rs12262228	10	0	82160425	C	T	0.000107367	Phosphate
rs76766431	6	0	113595727	C	T	0.000107369	Phosphate
rs61944589	12	0	107614630	T	C	0.000107388	Phosphate
rs10026129	4	0	78117312	T	G	0.000107391	Phosphate
rs903453	7	0	98092368	T	C	0.000107392	Phosphate
rs6488930	12	0	124822063	G	A	0.000107402	Phosphate
rs75162225	5	0	175176238	A	G	0.000107411	Phosphate
rs73140890	20	0	58251083	T	C	0.000107292	Phosphate
rs9402348	6	0	132167676	G	T	0.000107289	Phosphate
rs62432587	6	0	150871192	C	T	0.000107284	Phosphate
rs11753279	6	0	166288080	C	A	0.000107282	Phosphate
rs1170497	6	0	83987234	T	C	0.000107197	Phosphate
rs671972	17	0	76506975	G	A	0.000107204	Phosphate
rs60520888	13	0	36140770	C	T	0.000107231	Phosphate
rs78914057	2	0	10080456	T	C	0.000107249	Phosphate
rs34130012	17	0	41891655	T	C	0.000107251	Phosphate
rs77996255	1	0	21342770	G	A	0.000107252	Phosphate
rs34395322	12	0	122513708	T	C	0.000107254	Phosphate
rs79286160	7	0	19977693	T	C	0.000107411	Phosphate
rs112088213	10	0	134611681	T	C	0.000107262	Phosphate
rs7805747	7	0	151407801	A	G	0.000107265	Phosphate
rs72743421	15	0	67371172	C	T	0.000107267	Phosphate
rs2976566	8	0	134376962	T	C	0.000107271	Phosphate
rs6904889	6	0	21855863	T	C	0.000107275	Phosphate
rs56085832	18	0	2823277	A	G	0.000107277	Phosphate
rs4141264	20	0	52557187	G	A	0.000107277	Phosphate
rs79549056	11	0	131691747	A	C	0.000107281	Phosphate
rs75787223	3	0	2308893	A	T	0.000107263	Phosphate
rs140995238	3	0	122103141	T	C	0.000107189	Phosphate
rs79184474	6	0	74278319	T	G	0.000107421	Phosphate
rs78542232	9	0	130055654	G	A	0.000107424	Phosphate
rs4447210	12	0	122643557	A	G	0.000107564	Phosphate
rs56237517	19	0	40886223	A	G	0.000107566	Phosphate
rs11002602	10	0	80318735	A	G	0.00010757	Phosphate
rs117911387	9	0	130446836	A	G	0.00010757	Phosphate
rs116948297	6	0	159978409	A	G	0.000107573	Phosphate
rs12519145	5	0	176555523	A	G	0.000107585	Phosphate
rs59219292	3	0	112816489	T	G	0.000107586	Phosphate
rs118080254	7	0	102953757	G	C	0.000107588	Phosphate
rs11646091	16	0	70825649	C	T	0.000107591	Phosphate
rs72848000	17	0	70908968	T	C	0.000107596	Phosphate
rs2846058	11	0	123329521	A	G	0.0001076	Phosphate
rs45448292	14	0	30395204	A	G	0.000107603	Phosphate
rs35867223	16	0	88552442	A	C	0.000107604	Phosphate
rs2877942	4	0	177192032	T	C	0.000107629	Phosphate
rs10203476	2	0	14652352	A	G	0.000107641	Phosphate
rs4682740	3	0	44371144	C	T	0.000107561	Phosphate
rs9389008	6	0	132915398	A	C	0.000107558	Phosphate
rs10450	12	0	56984606	C	T	0.000107547	Phosphate
rs9545344	13	0	80767270	A	G	0.000107535	Phosphate
rs78262044	11	0	56766988	T	C	0.000107427	Phosphate
rs17559713	15	0	38399917	G	A	0.000107429	Phosphate
rs112947708	12	0	123950471	A	G	0.000107446	Phosphate
rs11756122	6	0	126225883	G	A	0.000107452	Phosphate
rs348667	12	0	62453525	C	T	0.000107452	Phosphate
rs62460669	7	0	64142030	G	A	0.000107456	Phosphate
rs861281	12	0	94675245	G	A	0.000107456	Phosphate
rs7619941	3	0	112056414	A	G	0.000107422	Phosphate
rs2298615	11	0	65352062	T	C	0.000107456	Phosphate
rs72661497	4	0	77593313	T	C	0.000107475	Phosphate
rs11143781	9	0	71421425	G	A	0.000107478	Phosphate
rs117074249	12	0	4010720	C	A	0.000107502	Phosphate
rs56004025	18	0	46301471	T	C	0.000107502	Phosphate
rs165316	1	0	91533297	G	A	0.000107513	Phosphate
rs7833986	8	0	57100149	A	G	0.00010752	Phosphate
rs115321343	2	0	72213541	C	T	0.000107526	Phosphate
rs75156554	8	0	77629528	T	C	0.00010746	Phosphate
rs2930051	5	0	10704622	T	C	0.000107186	Phosphate
rs889312	5	0	56031884	C	A	0.000107164	Phosphate
rs12373746	2	0	205146040	G	C	0.000107162	Phosphate
rs117614750	6	0	87575599	A	G	0.000106733	Phosphate
rs55823620	19	0	3087833	C	T	0.000106746	Phosphate
rs11598409	10	0	21876658	A	G	0.000106747	Phosphate
rs3020254	8	0	6468542	C	G	0.000106751	Phosphate
rs9479842	6	0	154739755	T	C	0.000106758	Phosphate
rs55986075	3	0	106113769	G	A	0.000106769	Phosphate
rs72632647	13	0	94754679	G	A	0.000106772	Phosphate
Affx-13927229	17	0	43923180	G	A	0.000106782	Phosphate
rs2060775	8	0	128378626	T	C	0.0001068	Phosphate
rs114087617	2	0	126739014	G	A	0.000106809	Phosphate
rs13294	1	0	150484987	A	G	0.000106813	Phosphate
rs9951447	18	0	20009691	C	T	0.000106817	Phosphate
rs12298340	12	0	29851622	A	G	0.000106818	Phosphate
rs78716711	1	0	220004148	C	T	0.000106819	Phosphate
rs2884045	16	0	50096560	T	C	0.000106825	Phosphate
rs73169422	8	0	2070794	C	A	0.000106732	Phosphate
rs61947197	13	0	30287054	A	C	0.000106731	Phosphate
rs567297	6	0	44808398	G	A	0.000106724	Phosphate
rs11607051	11	0	17652262	C	T	0.00010672	Phosphate
rs73096792	12	0	38955139	C	T	0.000106621	Phosphate
rs11000157	10	0	73815926	T	C	0.000106622	Phosphate
rs6910424	6	0	168171838	C	T	0.000106622	Phosphate
rs72805815	16	0	77583904	G	A	0.000106628	Phosphate
rs75750960	7	0	150922389	T	C	0.000106631	Phosphate
rs80076283	1	0	117635413	G	A	0.000106632	Phosphate
rs78486587	7	0	80921678	T	C	0.000106642	Phosphate
rs6802588	3	0	3081750	T	A	0.000106828	Phosphate
rs76541820	4	0	15219264	A	G	0.00010665	Phosphate
rs78033919	17	0	63464854	C	T	0.000106672	Phosphate
rs2425071	20	0	34292961	A	C	0.000106678	Phosphate
rs10412737	19	0	54552765	C	T	0.00010669	Phosphate
rs78690793	8	0	129957683	G	A	0.000106695	Phosphate
rs77235188	11	0	56575092	T	C	0.000106707	Phosphate
rs10431307	12	0	7801532	A	G	0.000106719	Phosphate
rs150259463	7	0	142651363	G	T	0.00010672	Phosphate
rs12498274	4	0	186874705	C	A	0.00010666	Phosphate
rs61744959	6	0	87970650	A	G	0.00010683	Phosphate
rs17829897	2	0	199676607	C	T	0.000106836	Phosphate
rs28383475	7	0	99261320	A	G	0.000106837	Phosphate
rs2271806	4	0	57887150	T	C	0.000107027	Phosphate
rs75411091	6	0	62599571	T	C	0.000107028	Phosphate
rs117683938	8	0	95827976	C	T	0.000107064	Phosphate
rs35358137	2	0	98502201	C	T	0.000107065	Phosphate
rs8102137	19	0	30296853	C	T	0.00010709	Phosphate
rs41421244	8	0	13309934	G	A	0.000107096	Phosphate
rs10249624	7	0	82230417	G	C	0.000107096	Phosphate
rs115270485	5	0	141738334	T	C	0.000107018	Phosphate
rs35147384	11	0	48059568	T	C	0.000107107	Phosphate
rs2553463	4	0	106730663	G	A	0.000107129	Phosphate
rs111897777	17	0	66646268	C	T	0.000107132	Phosphate
rs11021216	11	0	95288142	A	G	0.000107135	Phosphate
rs6846245	4	0	7810027	C	A	0.000107143	Phosphate
rs7535569	1	0	166330286	A	G	0.000107144	Phosphate
rs6580949	12	0	53924293	C	T	0.000107144	Phosphate
rs58212427	21	0	42470468	G	A	0.000107148	Phosphate
rs702697	5	0	56947141	A	G	0.000107108	Phosphate
rs11184485	1	0	105759371	C	T	0.000109638	Phosphate
rs77836410	10	0	7447397	A	C	0.000107016	Phosphate
rs989692	3	0	154801365	T	C	0.000106995	Phosphate
rs7349918	6	0	45039290	C	T	0.000106839	Phosphate
rs75620173	20	0	39974502	A	G	0.000106856	Phosphate
rs13258081	8	0	26360366	G	A	0.000106862	Phosphate
rs426633	19	0	3222856	A	G	0.000106872	Phosphate
rs9906395	17	0	66673792	G	A	0.000106873	Phosphate
rs78586752	14	0	91416174	T	C	0.000106878	Phosphate
rs6937280	6	0	37671922	T	G	0.000106903	Phosphate
rs10491885	9	0	28517137	G	A	0.000107001	Phosphate
rs12528629	6	0	167761770	C	A	0.000106908	Phosphate
rs74717362	19	0	13763845	C	T	0.000106923	Phosphate
rs2407029	21	0	20630061	T	C	0.000106923	Phosphate
rs114907241	6	0	52178727	T	C	0.000106924	Phosphate
rs79206850	9	0	110924215	G	A	0.000106929	Phosphate
rs6478330	9	0	120619093	C	T	0.00010697	Phosphate
rs1110166	11	0	119571975	A	G	0.000106984	Phosphate
rs71437682	2	0	10045474	G	A	0.000106985	Phosphate
rs2274658	6	0	46801071	T	G	0.00010692	Phosphate
rs7018254	8	0	72017177	A	G	0.000109642	Phosphate
rs142146981	6	0	51613173	C	T	0.000109646	Phosphate
rs278544	8	0	94221589	G	A	0.000109655	Phosphate
rs10256181	7	0	93069426	G	A	0.000112571	Phosphate
rs55706621	10	0	105312412	T	C	0.000112593	Phosphate
rs73042423	3	0	24670223	G	A	0.000112596	Phosphate
rs79759209	12	0	30555243	A	G	0.000112605	Phosphate
rs34558304	5	0	141720546	G	A	0.000112605	Phosphate
rs75449578	1	0	21991760	T	C	0.000112617	Phosphate
rs77581833	5	0	39395017	C	G	0.00011262	Phosphate
rs4767420	12	0	116968238	A	G	0.000112625	Phosphate
rs35810004	11	0	95755763	T	TG	0.000112631	Phosphate
rs34031288	16	0	7792049	G	T	0.000112633	Phosphate
rs12462766	19	0	417737	A	G	0.000112635	Phosphate
rs3853445	4	0	111761487	C	T	0.000112636	Phosphate
rs1933641	1	0	218468961	T	C	0.000112654	Phosphate
rs35540300	16	0	72089684	G	A	0.000112654	Phosphate
rs115493362	4	0	13409237	T	C	0.000112658	Phosphate
rs117232924	9	0	34403811	T	C	0.000112562	Phosphate
rs187941647	8	0	36416369	C	T	0.000112552	Phosphate
rs77775126	8	0	55537560	T	C	0.000112551	Phosphate
rs931387	3	0	4838209	C	T	0.00011255	Phosphate
rs9480276	6	0	156501136	A	C	0.000112426	Phosphate
rs17382091	5	0	122038686	A	G	0.000112426	Phosphate
rs117436225	18	0	7712554	G	A	0.000112436	Phosphate
rs56038327	2	0	166559219	C	T	0.000112444	Phosphate
rs150137875	13	0	26788394	T	G	0.000112449	Phosphate
rs6662918	1	0	159759058	T	C	0.000112461	Phosphate
rs74893289	5	0	139668946	G	A	0.000112462	Phosphate
rs62074406	17	0	76916352	T	C	0.000112659	Phosphate
rs16950612	16	0	79582676	G	A	0.000112463	Phosphate
rs116963824	11	0	80937354	A	G	0.000112477	Phosphate
rs10852857	17	0	1355551	T	C	0.000112484	Phosphate
rs78199255	18	0	37543888	C	A	0.000112494	Phosphate
rs12499534	4	0	152275144	T	C	0.000112501	Phosphate
rs77299098	12	0	17193780	G	A	0.000112516	Phosphate
rs11113426	12	0	108056596	A	G	0.000112516	Phosphate
rs17772583	5	0	131953510	G	A	0.000112535	Phosphate
rs12202111	6	0	33185637	A	G	0.000112474	Phosphate
rs1176821	9	0	77549758	G	T	0.000112414	Phosphate
rs2942819	3	0	124838938	T	G	0.000112676	Phosphate
rs13217025	6	0	68770976	C	T	0.000112682	Phosphate
rs79816908	4	0	159392774	G	A	0.000112841	Phosphate
rs79701423	5	0	124880	T	C	0.000112856	Phosphate
rs199722860	5	0	140867277	A	G	0.000112861	Phosphate
rs66914754	20	0	52516748	A	G	0.000112874	Phosphate
rs115303120	1	0	76743593	C	G	0.000112893	Phosphate
rs76764185	12	0	92978782	T	C	0.000112895	Phosphate
rs12985841	19	0	41728865	A	C	0.000112914	Phosphate
rs68031062	5	0	17728107	A	G	0.00011293	Phosphate
rs117071298	19	0	15740405	T	G	0.000112951	Phosphate
rs17544978	12	0	126452828	T	C	0.000112953	Phosphate
rs1446972	1	0	159583346	C	T	0.000112966	Phosphate
rs73336294	10	0	102701412	A	G	0.000112976	Phosphate
rs150071842	10	0	102740026	T	C	0.000112978	Phosphate
rs80195329	16	0	79761395	T	C	0.000112978	Phosphate
rs16989351	20	0	39457324	C	T	0.000112995	Phosphate
rs7927410	11	0	80506187	C	T	0.00011284	Phosphate
rs72970280	6	0	135216600	A	G	0.000112839	Phosphate
rs61744326	17	0	76571044	A	G	0.000112837	Phosphate
rs61531788	13	0	32454522	C	T	0.000112837	Phosphate
rs7208848	17	0	46855295	T	C	0.000112685	Phosphate
rs3801986	7	0	18664580	G	A	0.000112698	Phosphate
rs2424260	20	0	20113150	A	G	0.000112709	Phosphate
rs11234149	11	0	71265088	G	T	0.000112715	Phosphate
rs6782058	3	0	112936907	T	C	0.00011273	Phosphate
rs901463	3	0	149937450	G	A	0.000112732	Phosphate
rs916524	2	0	12280396	T	C	0.000112752	Phosphate
rs75265138	4	0	92653893	G	T	0.000112676	Phosphate
rs79564740	1	0	210027359	C	T	0.000112759	Phosphate
rs79771082	8	0	128669451	T	G	0.000112782	Phosphate
rs2647268	4	0	106211443	G	A	0.000112783	Phosphate
rs6818742	4	0	101120194	T	C	0.000112803	Phosphate
rs9405184	6	0	2825082	G	T	0.000112819	Phosphate
rs3844105	12	0	32455355	C	T	0.000112822	Phosphate
rs7125558	11	0	80397177	C	T	0.000112828	Phosphate
rs1970349	6	0	141222516	C	T	0.000112831	Phosphate
rs77356055	7	0	52224517	T	C	0.000112771	Phosphate
rs150414171	3	0	196674367	G	C	0.000112995	Phosphate
rs1597296	16	0	77695251	A	G	0.000112413	Phosphate
rs1481234	2	0	157921236	C	T	0.000112403	Phosphate
rs62183111	2	0	216655503	G	A	0.000112056	Phosphate
rs13386751	2	0	48513575	A	C	0.000112065	Phosphate
rs116269127	5	0	146887938	C	T	0.000112074	Phosphate
rs6554369	4	0	57505668	T	C	0.000112079	Phosphate
rs17800774	12	0	707377	T	C	0.000112086	Phosphate
rs55766538	11	0	2272717	A	G	0.00011209	Phosphate
rs61184655	1	0	247651342	C	T	0.000112097	Phosphate
rs7155255	14	0	29695661	T	G	0.000112099	Phosphate
rs34991391	2	0	212412968	C	T	0.000112099	Phosphate
rs77087798	14	0	73328996	T	C	0.0001121	Phosphate
rs73093306	12	0	45734019	T	C	0.000112101	Phosphate
rs168722	5	0	11480758	G	A	0.000112112	Phosphate
rs885814	1	0	21875916	T	C	0.000112114	Phosphate
rs10780919	9	0	90893431	A	G	0.000112118	Phosphate
rs4968986	17	0	66197885	A	G	0.000112148	Phosphate
rs10733510	9	0	4316407	C	A	0.000112043	Phosphate
rs146826349	15	0	75116809	A	G	0.000112028	Phosphate
rs1526663	8	0	77201338	G	A	0.000112026	Phosphate
rs78814536	13	0	72473697	G	T	0.000112024	Phosphate
rs115757213	1	0	211685549	G	T	0.00011194	Phosphate
rs72771784	10	0	12730524	C	T	0.000111941	Phosphate
rs75658842	16	0	83042817	G	C	0.00011195	Phosphate
rs7936619	11	0	90645390	A	G	0.000111953	Phosphate
rs77339270	1	0	90027643	T	C	0.000111962	Phosphate
rs13246621	7	0	118621685	T	C	0.000111963	Phosphate
rs11657095	17	0	55426698	A	G	0.000111964	Phosphate
rs2418847	5	0	157323429	C	A	0.000112153	Phosphate
rs2384550	12	0	115352731	A	G	0.000111975	Phosphate
Affx-14923091	18	0	42529996	C	G	0.000111982	Phosphate
rs16941264	12	0	111578993	T	C	0.000111988	Phosphate
rs6657239	1	0	94564483	T	C	0.000111988	Phosphate
rs6559497	9	0	82352255	C	T	0.000111996	Phosphate
rs11063099	12	0	4462505	G	A	0.000112	Phosphate
rs17180985	13	0	79580367	T	G	0.000112003	Phosphate
rs62565753	9	0	94695308	T	C	0.000112009	Phosphate
rs75074315	3	0	138908939	T	C	0.000111978	Phosphate
rs727421	4	0	88750900	A	C	0.000112408	Phosphate
Affx-89020554	1	0	2537794	A	C	0.000112159	Phosphate
rs75298136	3	0	72071751	G	A	0.000112192	Phosphate
rs6425987	1	0	36924676	G	A	0.000112316	Phosphate
rs13190943	6	0	37414355	C	G	0.00011232	Phosphate
rs2057864	7	0	8549190	C	G	0.000112332	Phosphate
rs113028439	19	0	13796644	T	C	0.000112333	Phosphate
rs62392059	6	0	6965427	T	C	0.000112347	Phosphate
rs34074298	15	0	31719612	A	G	0.000112347	Phosphate
rs11614704	12	0	106526864	C	T	0.000112348	Phosphate
rs116471030	3	0	196230279	A	C	0.000112349	Phosphate
rs74328841	2	0	33370532	G	A	0.00011237	Phosphate
rs11065769	12	0	111351439	G	T	0.00011238	Phosphate
rs41488348	2	0	133195535	C	T	0.000112383	Phosphate
rs12198810	6	0	136062937	A	T	0.000112387	Phosphate
rs74421814	8	0	124845627	T	G	0.000112394	Phosphate
rs563956	2	0	16938456	C	G	0.000112396	Phosphate
rs12449842	17	0	48077390	G	A	0.000112403	Phosphate
rs149096656	1	0	159504971	A	G	0.000112314	Phosphate
rs2615865	18	0	4442867	G	A	0.000112313	Phosphate
rs11653801	17	0	54834041	G	C	0.000112309	Phosphate
rs12287965	11	0	17553706	T	C	0.000112291	Phosphate
rs79513815	3	0	2933850	A	G	0.000112193	Phosphate
rs78324146	6	0	12534977	A	G	0.000112199	Phosphate
rs1567613	15	0	57676738	T	C	0.00011221	Phosphate
rs12898505	15	0	25043167	T	C	0.000112217	Phosphate
rs34852247	6	0	164324711	A	G	0.000112235	Phosphate
rs80338939	13	0	20763685	A	AC	0.000112238	Phosphate
rs10892909	11	0	122679481	G	A	0.000112238	Phosphate
rs78691875	12	0	113070264	A	C	0.000112178	Phosphate
rs143649134	7	0	76071228	G	A	0.00011225	Phosphate
rs56107665	10	0	108524317	A	G	0.00011226	Phosphate
rs74726196	5	0	122019220	A	G	0.000112265	Phosphate
rs34576151	17	0	66103546	G	A	0.000112266	Phosphate
rs11645822	16	0	74546991	C	G	0.000112274	Phosphate
rs4919611	10	0	103894939	C	A	0.000112276	Phosphate
rs78411303	3	0	122356451	A	G	0.000112278	Phosphate
rs74591870	4	0	171452618	T	G	0.000112284	Phosphate
rs7922707	10	0	4670108	T	C	0.00011225	Phosphate
rs148434437	15	0	75137443	T	C	0.000113001	Phosphate
rs6070139	20	0	56119037	A	G	0.000113006	Phosphate
rs149601529	17	0	27959544	A	G	0.000113011	Phosphate
rs115042938	5	0	89972543	T	G	0.000113846	Phosphate
rs257087	5	0	9043288	C	T	0.000113847	Phosphate
rs141976678	19	0	44793278	G	A	0.000113851	Phosphate
rs11098298	4	0	116318639	C	A	0.000113854	Phosphate
rs4934243	10	0	88442440	A	G	0.000113868	Phosphate
rs17225632	17	0	69386667	C	A	0.000113869	Phosphate
rs112227885	6	0	87142675	A	G	0.000113876	Phosphate
rs6591408	11	0	56920315	A	C	0.000113882	Phosphate
rs148374055	19	0	5714234	T	C	0.000113895	Phosphate
rs7639756	3	0	186087279	C	T	0.0001139	Phosphate
rs7970028	12	0	62774082	T	C	0.000113904	Phosphate
rs17526983	7	0	116416423	A	G	0.000113919	Phosphate
rs2938106	7	0	25580518	T	C	0.000113923	Phosphate
rs1799516	12	0	16425656	T	A	0.00011393	Phosphate
rs12201512	6	0	106217303	C	T	0.000113931	Phosphate
rs28434042	2	0	16241035	T	C	0.000113846	Phosphate
rs3753778	1	0	21993041	T	C	0.000113836	Phosphate
rs723296	7	0	18429308	G	A	0.000113826	Phosphate
rs2208870	6	0	5992490	G	A	0.000113825	Phosphate
rs74945357	18	0	74082038	A	G	0.000113749	Phosphate
rs199511	17	0	44857756	T	C	0.000113753	Phosphate
rs6862252	5	0	123983915	G	T	0.000113757	Phosphate
rs4414513	16	0	62741642	A	C	0.000113761	Phosphate
rs34838222	17	0	52818321	T	C	0.00011377	Phosphate
rs112410466	21	0	42953256	G	A	0.00011377	Phosphate
rs201047061	12	0	122615411	G	A	0.000113773	Phosphate
rs10953521	7	0	106465648	A	G	0.00011396	Phosphate
rs6944565	7	0	89345537	A	G	0.000113773	Phosphate
rs115783071	4	0	176678915	T	C	0.000113793	Phosphate
rs112548654	11	0	101409461	A	G	0.0001138	Phosphate
rs72837152	17	0	64131717	A	G	0.000113801	Phosphate
rs367507	13	0	32516037	C	A	0.000113811	Phosphate
rs2146825	6	0	131708393	T	C	0.000113814	Phosphate
rs2261043	17	0	951002	T	C	0.000113822	Phosphate
rs7714645	5	0	180675291	T	C	0.000113823	Phosphate
rs2233463	3	0	183963381	C	T	0.00011379	Phosphate
rs72963300	18	0	32017415	A	G	0.000113735	Phosphate
rs62459351	7	0	37372544	T	G	0.000113987	Phosphate
rs1567174	4	0	134579295	C	T	0.000114016	Phosphate
rs4675441	2	0	205149366	A	G	0.000114173	Phosphate
rs8066131	17	0	66505019	G	A	0.000114175	Phosphate
rs12486849	3	0	121725335	T	C	0.000114206	Phosphate
rs79097820	2	0	75648970	G	A	0.000114207	Phosphate
rs17820041	12	0	12354072	T	C	0.000114216	Phosphate
rs77638754	1	0	197927517	A	C	0.000114216	Phosphate
rs77565042	3	0	114401833	G	A	0.000114221	Phosphate
rs71573193	6	0	123197550	C	T	0.000114228	Phosphate
rs61967115	13	0	79584156	C	T	0.000114235	Phosphate
rs4784307	16	0	51495797	C	T	0.000114245	Phosphate
rs2124073	3	0	190860393	T	C	0.000114255	Phosphate
rs147654263	4	0	88989111	A	G	0.00011427	Phosphate
rs4745232	9	0	71346869	T	G	0.00011427	Phosphate
rs2936977	5	0	173760843	C	T	0.000114272	Phosphate
rs58633906	17	0	81036061	C	G	0.000114273	Phosphate
rs115127581	6	0	5785644	A	G	0.000114171	Phosphate
rs2302685	12	0	12301898	C	T	0.000114162	Phosphate
rs3923992	10	0	102528809	T	C	0.000114147	Phosphate
rs3129302	6	0	32974343	T	C	0.000114144	Phosphate
rs113538705	10	0	67798633	A	G	0.000114021	Phosphate
rs1155506	19	0	40266711	G	A	0.000114024	Phosphate
rs1718842	4	0	57937117	G	T	0.000114029	Phosphate
rs2717231	3	0	122878287	A	G	0.000114035	Phosphate
rs55753209	11	0	117392722	A	G	0.000114042	Phosphate
rs9311531	3	0	5497558	T	G	0.000114047	Phosphate
rs35894003	1	0	235171203	A	C	0.000114051	Phosphate
rs61760699	1	0	18914528	C	T	0.000113989	Phosphate
rs66961304	16	0	83061032	A	G	0.000114052	Phosphate
rs117174711	17	0	21361341	C	G	0.00011409	Phosphate
rs10053237	5	0	53621582	G	A	0.000114097	Phosphate
rs163352	3	0	3098041	G	C	0.000114097	Phosphate
rs113316860	11	0	126315766	A	G	0.000114106	Phosphate
rs2781806	10	0	116060427	C	G	0.000114119	Phosphate
rs28395795	10	0	8101032	G	A	0.000114121	Phosphate
rs7591556	2	0	69313884	C	A	0.000114139	Phosphate
rs16896934	4	0	18315750	C	T	0.000114063	Phosphate
rs9855788	3	0	190848369	G	A	0.000113717	Phosphate
rs116513272	4	0	75150004	T	G	0.000113695	Phosphate
rs2248361	17	0	80633526	A	G	0.000113692	Phosphate
rs12604805	18	0	37481175	C	T	0.000113199	Phosphate
rs116928301	8	0	15299409	G	T	0.000113202	Phosphate
rs62263903	3	0	122363764	C	T	0.000113205	Phosphate
rs79043930	16	0	88555216	G	T	0.000113213	Phosphate
rs600266	10	0	104633524	G	A	0.000113216	Phosphate
rs115596432	1	0	30532342	T	C	0.00011322	Phosphate
rs1536363	13	0	48215874	G	A	0.000113229	Phosphate
rs9601116	13	0	79251406	A	G	0.000113247	Phosphate
rs6829136	4	0	187926758	T	G	0.000113247	Phosphate
rs10791186	11	0	131855497	G	A	0.000113257	Phosphate
rs80221858	8	0	33092965	A	G	0.000113257	Phosphate
rs76563944	9	0	15103940	C	T	0.000113262	Phosphate
rs11653478	17	0	136167	A	G	0.00011328	Phosphate
rs63750096	17	0	44073923	A	G	0.000113296	Phosphate
rs57659551	14	0	76091898	T	C	0.000113307	Phosphate
rs77435973	9	0	110382037	A	G	0.000113189	Phosphate
rs78799145	9	0	80209067	A	G	0.000113186	Phosphate
rs111367398	19	0	18631845	G	C	0.000113178	Phosphate
rs118182	4	0	113374354	A	G	0.000113161	Phosphate
rs905938	1	0	154991389	C	T	0.000113033	Phosphate
rs1058018	17	0	47000251	C	T	0.000113035	Phosphate
rs73192934	3	0	106420994	T	C	0.000113039	Phosphate
rs77044114	17	0	43482264	T	C	0.000113042	Phosphate
rs2852319	18	0	29248478	C	T	0.000113053	Phosphate
rs114126994	4	0	39996349	C	T	0.000113054	Phosphate
rs72987942	6	0	130080560	G	T	0.00011307	Phosphate
rs3744075	17	0	37074932	T	C	0.000113313	Phosphate
rs76512330	6	0	37292538	A	G	0.000113072	Phosphate
rs115109055	1	0	17640731	T	C	0.000113094	Phosphate
rs75484249	4	0	16983146	A	G	0.000113097	Phosphate
rs34934954	8	0	78648015	T	C	0.000113103	Phosphate
rs75105541	15	0	54810553	G	A	0.000113107	Phosphate
rs4968551	17	0	59363982	T	C	0.00011312	Phosphate
rs3744651	17	0	8215534	T	C	0.000113123	Phosphate
rs60982402	6	0	33902647	T	G	0.000113131	Phosphate
rs76916900	13	0	30272434	T	G	0.000113083	Phosphate
rs28918083	17	0	11927102	A	G	0.000113313	Phosphate
rs117781786	18	0	13845843	A	G	0.00011332	Phosphate
rs115502093	4	0	104903451	A	G	0.000113325	Phosphate
rs36052783	5	0	159462422	C	T	0.000113503	Phosphate
rs6901011	6	0	128994200	C	T	0.00011352	Phosphate
rs10096388	8	0	139745582	T	C	0.000113528	Phosphate
rs2408109	16	0	62345991	G	A	0.000113542	Phosphate
rs114676861	6	0	66874174	A	G	0.000113557	Phosphate
rs17076091	13	0	32011166	G	A	0.00011358	Phosphate
rs4968897	17	0	66493775	C	T	0.000113588	Phosphate
rs74022142	15	0	71740473	C	T	0.000113497	Phosphate
Affx-6371387	11	0	92623877	A	G	0.000113646	Phosphate
rs114236840	2	0	97587503	T	C	0.000113658	Phosphate
rs11198102	10	0	119552607	A	G	0.000113664	Phosphate
rs74623716	1	0	209479215	T	G	0.000113668	Phosphate
rs75235779	12	0	115596064	A	G	0.00011367	Phosphate
rs30376	5	0	96120259	C	T	0.000113687	Phosphate
rs28429833	9	0	91262522	A	T	0.000113689	Phosphate
rs28594607	8	0	42532295	A	G	0.000113689	Phosphate
rs72841332	17	0	66670546	C	A	0.000113654	Phosphate
rs28409630	2	0	12031918	C	T	0.000111935	Phosphate
rs73217910	12	0	118450865	A	G	0.000113488	Phosphate
rs56285139	16	0	53141727	A	G	0.000113463	Phosphate
rs115455783	5	0	142155220	T	C	0.000113326	Phosphate
rs77514556	9	0	20641615	A	G	0.000113342	Phosphate
rs117704978	6	0	105917036	A	G	0.000113348	Phosphate
rs11167647	5	0	153251073	C	T	0.000113353	Phosphate
rs76525389	5	0	75953299	A	G	0.000113364	Phosphate
rs2317467	17	0	2843998	A	G	0.000113372	Phosphate
rs6938458	6	0	138033789	G	A	0.000113383	Phosphate
rs117262625	8	0	21089037	T	C	0.000113468	Phosphate
rs114867380	2	0	118183276	A	G	0.000113393	Phosphate
rs74617051	15	0	25087369	G	A	0.000113398	Phosphate
rs7534162	1	0	155065159	G	A	0.000113404	Phosphate
rs4266674	8	0	6949259	A	G	0.000113411	Phosphate
rs10504537	8	0	73239680	G	A	0.000113422	Phosphate
rs189608206	2	0	51236356	C	T	0.000113429	Phosphate
rs67153083	20	0	56354214	A	G	0.000113447	Phosphate
rs146919505	5	0	140739898	G	C	0.000113453	Phosphate
rs35446494	12	0	119533218	G	A	0.000113397	Phosphate
rs4270088	14	0	23806190	A	G	0.000125235	Phosphate
rs111320295	17	0	63560291	A	AAAATC	0.000111934	Phosphate
rs2769977	20	0	48527464	C	T	0.000111928	Phosphate
rs16889917	4	0	14245329	C	T	0.000110386	Phosphate
rs78797797	2	0	11820954	A	G	0.000110389	Phosphate
rs4685852	3	0	5076958	C	G	0.000110389	Phosphate
rs72743766	5	0	15379218	A	G	0.000110391	Phosphate
rs78611805	1	0	236016475	C	A	0.000110393	Phosphate
rs11616027	12	0	115774398	G	T	0.000110401	Phosphate
rs16998686	21	0	41218070	T	C	0.000110403	Phosphate
rs72984228	11	0	101331132	G	A	0.000110415	Phosphate
rs75043855	13	0	110472869	A	G	0.000110418	Phosphate
rs73175863	3	0	119649900	A	C	0.000110422	Phosphate
rs116594508	2	0	121412595	T	C	0.000110423	Phosphate
rs74405247	6	0	90663961	C	T	0.000110426	Phosphate
rs11657305	17	0	44908300	G	A	0.000110428	Phosphate
rs72792030	10	0	48372645	C	T	0.000110439	Phosphate
rs9389568	6	0	138466990	C	T	0.000110445	Phosphate
rs9257748	6	0	29309769	C	T	0.000110378	Phosphate
rs2495968	6	0	33926102	T	G	0.000110375	Phosphate
rs12218124	10	0	82937618	A	C	0.000110363	Phosphate
rs294087	5	0	102851151	A	G	0.000110354	Phosphate
rs9939549	16	0	50000712	T	G	0.000110211	Phosphate
rs11081781	18	0	30331179	C	T	0.000110212	Phosphate
rs4832917	4	0	37555419	G	A	0.00011022	Phosphate
rs117925888	8	0	10864290	T	A	0.000110242	Phosphate
rs79531922	13	0	45236493	C	A	0.000110248	Phosphate
rs78930872	10	0	81023144	A	G	0.000110253	Phosphate
rs78649735	7	0	13183702	C	T	0.000110256	Phosphate
rs74737900	16	0	70669103	G	C	0.000110471	Phosphate
rs7982108	13	0	33666284	T	C	0.000110259	Phosphate
rs4412193	6	0	26338056	G	A	0.000110265	Phosphate
rs9520500	13	0	108245079	T	C	0.000110279	Phosphate
Affx-28525252	6	0	33837954	T	C	0.000110284	Phosphate
rs533231	11	0	128155257	T	C	0.000110297	Phosphate
rs4952699	2	0	44324099	A	G	0.000110302	Phosphate
rs75832329	12	0	123429668	A	C	0.000110324	Phosphate
rs11341975	22	0	32934713	CT	C	0.000110354	Phosphate
rs61345811	3	0	196143030	T	C	0.000110264	Phosphate
rs10764990	10	0	129152608	G	A	0.000110206	Phosphate
rs79321396	6	0	169473168	T	C	0.000110474	Phosphate
rs35588791	19	0	40762915	A	G	0.00011048	Phosphate
rs62525569	8	0	135644863	G	A	0.000110673	Phosphate
rs16931284	9	0	14043253	C	A	0.000110705	Phosphate
rs10790974	11	0	128744648	C	T	0.000110708	Phosphate
rs10887686	10	0	88786593	C	T	0.000110717	Phosphate
rs61937817	12	0	57212823	G	T	0.000110723	Phosphate
rs117855597	12	0	17168386	C	G	0.000110734	Phosphate
rs67647604	11	0	3257535	T	G	0.000110736	Phosphate
rs72715205	15	0	32404404	A	G	0.000110737	Phosphate
rs73137219	3	0	100575928	T	C	0.000110747	Phosphate
rs10786603	10	0	102471756	T	C	0.000110749	Phosphate
rs1348777	12	0	118159132	G	A	0.000110749	Phosphate
rs12704254	7	0	86033041	T	C	0.000110759	Phosphate
rs143886639	1	0	155039441	A	C	0.000110779	Phosphate
rs78194443	13	0	34340820	C	A	0.00011079	Phosphate
rs117500307	12	0	104763178	A	C	0.000110792	Phosphate
rs74161512	10	0	128585042	C	T	0.000110669	Phosphate
rs113328221	12	0	4324544	C	T	0.000110666	Phosphate
rs73226650	12	0	127538439	C	T	0.000110659	Phosphate
rs62640001	16	0	72992316	T	C	0.000110648	Phosphate
rs12764483	10	0	10774824	T	C	0.000110504	Phosphate
rs74687488	15	0	67367782	T	G	0.000110517	Phosphate
rs117047821	17	0	76567505	T	C	0.000110531	Phosphate
rs116840903	6	0	153200095	A	C	0.000110534	Phosphate
rs117937981	9	0	75734464	A	G	0.000110554	Phosphate
rs627397	11	0	126070064	T	G	0.000110569	Phosphate
rs835825	11	0	44846315	C	T	0.000110571	Phosphate
Affx-52340467	5	0	176936602	C	CG	0.000110478	Phosphate
rs73274029	7	0	19740261	T	G	0.000110585	Phosphate
rs79586137	5	0	92082326	C	T	0.000110601	Phosphate
rs116319667	1	0	98465840	A	G	0.000110605	Phosphate
rs17468409	2	0	16485114	T	C	0.000110617	Phosphate
rs115722833	5	0	40026452	A	G	0.000110621	Phosphate
rs72754994	9	0	112886805	T	C	0.000110622	Phosphate
rs34259085	8	0	15282462	T	G	0.000110629	Phosphate
rs6071989	20	0	38885165	T	C	0.000110636	Phosphate
rs80228270	7	0	20158446	T	G	0.0001106	Phosphate
rs75811850	14	0	92314172	A	G	0.000110799	Phosphate
rs13074680	3	0	11297250	G	A	0.000110173	Phosphate
rs1106841	6	0	43496662	C	A	0.000110164	Phosphate
rs10974448	9	0	4308010	A	C	0.000109827	Phosphate
rs72763363	5	0	61025914	G	A	0.00010983	Phosphate
rs12812478	12	0	4077323	G	A	0.00010985	Phosphate
rs59262477	10	0	81215922	A	G	0.000109851	Phosphate
rs35160338	7	0	9711911	G	A	0.000109859	Phosphate
rs1938665	11	0	58018594	T	C	0.000109874	Phosphate
rs140247836	2	0	33430624	C	T	0.000109877	Phosphate
rs56114959	8	0	125702147	A	C	0.000109879	Phosphate
rs2277083	6	0	133827354	A	G	0.000109902	Phosphate
rs1544054	10	0	77622064	A	G	0.000109904	Phosphate
rs10768201	11	0	36274614	C	T	0.000109906	Phosphate
rs80195017	8	0	94189410	T	C	0.000109906	Phosphate
rs76806472	9	0	80166530	G	A	0.000109907	Phosphate
rs3115021	2	0	133319651	G	A	0.000109928	Phosphate
rs200506719	2	0	220097286	A	G	0.000109945	Phosphate
rs3026825	1	0	21652351	T	C	0.000109817	Phosphate
rs117410091	14	0	91239770	A	G	0.000109811	Phosphate
rs247766	19	0	19849713	T	C	0.000109803	Phosphate
rs9821630	3	0	16970938	G	A	0.000109796	Phosphate
rs2532539	12	0	4097667	A	G	0.000109671	Phosphate
rs75960615	11	0	48624919	T	C	0.000109677	Phosphate
rs17140459	11	0	80334439	C	T	0.000109687	Phosphate
rs199912511	8	0	101601143	C	T	0.000109695	Phosphate
rs536007	11	0	30478524	T	G	0.000109707	Phosphate
rs9294948	6	0	169459130	G	A	0.000109737	Phosphate
rs146374003	15	0	61972626	A	C	0.000109754	Phosphate
rs222852	17	0	7140606	G	A	0.000109949	Phosphate
rs74318988	6	0	34073535	A	G	0.00010976	Phosphate
rs114246257	2	0	129173540	T	C	0.000109767	Phosphate
rs77283620	5	0	114677540	T	C	0.00010977	Phosphate
rs12274567	11	0	2474956	A	G	0.000109771	Phosphate
rs72849475	17	0	66742536	A	G	0.000109771	Phosphate
rs73029854	11	0	123476581	C	T	0.000109774	Phosphate
rs825700	16	0	73598082	G	T	0.000109778	Phosphate
rs12364085	11	0	122674184	A	G	0.000109791	Phosphate
rs117696874	14	0	100584805	A	C	0.000109766	Phosphate
rs78373863	10	0	99379736	G	A	0.000110167	Phosphate
rs1447348	11	0	92676473	C	G	0.00010995	Phosphate
rs6785976	3	0	10168647	C	T	0.000109964	Phosphate
rs80009321	3	0	121940661	A	G	0.000110107	Phosphate
rs9909232	17	0	76855369	A	C	0.00011011	Phosphate
rs34683195	18	0	29205591	C	T	0.000110114	Phosphate
rs117667271	16	0	78746711	A	G	0.000110127	Phosphate
rs75615580	5	0	14794353	A	G	0.000110131	Phosphate
rs112093993	11	0	68791294	T	C	0.000110134	Phosphate
rs10503504	8	0	14508908	G	A	0.000110135	Phosphate
rs17698903	5	0	3863830	A	G	0.000110137	Phosphate
rs150925674	6	0	51637561	C	T	0.000110139	Phosphate
rs78070887	7	0	16587832	G	A	0.000110141	Phosphate
rs117397974	6	0	130769297	G	A	0.000110142	Phosphate
rs79213748	6	0	34186188	T	C	0.000110149	Phosphate
rs59912467	19	0	1223125	G	C	0.000110156	Phosphate
rs116660777	1	0	42175772	A	G	0.00011016	Phosphate
rs10473715	5	0	24851859	G	A	0.000110161	Phosphate
rs61924331	12	0	72625680	C	A	0.000110102	Phosphate
rs732055	16	0	2750192	C	T	0.000110088	Phosphate
rs6425034	1	0	186536543	T	C	0.000110087	Phosphate
rs12386958	8	0	141459684	A	C	0.000110053	Phosphate
rs72790980	16	0	77854870	G	T	0.000109966	Phosphate
rs13001843	2	0	218396070	T	C	0.000109976	Phosphate
rs12922306	16	0	54943245	C	T	0.000109979	Phosphate
rs1983479	12	0	131440191	T	C	0.000109985	Phosphate
rs78820067	18	0	47836845	C	T	0.000109988	Phosphate
rs180531	17	0	58003358	G	A	0.00010999	Phosphate
rs28865377	8	0	117281323	C	T	0.000109991	Phosphate
rs9388917	6	0	132136025	A	G	0.00010996	Phosphate
rs74941524	11	0	97391681	A	G	0.000109997	Phosphate
rs73384023	7	0	82025867	G	A	0.000110006	Phosphate
rs2859282	12	0	120859363	A	G	0.00011001	Phosphate
rs76091073	5	0	60936230	C	G	0.000110019	Phosphate
rs973018	12	0	67268100	G	T	0.00011002	Phosphate
rs3893383	1	0	45810923	A	G	0.000110024	Phosphate
rs55946641	6	0	25456913	T	C	0.000110033	Phosphate
rs45498799	10	0	21240806	G	A	0.000110051	Phosphate
rs72926534	2	0	198793084	A	G	0.000110002	Phosphate
rs7480143	11	0	2225023	T	C	0.000110801	Phosphate
rs115841294	1	0	108151303	T	C	0.000110803	Phosphate
rs747632	7	0	97859060	T	C	0.000110806	Phosphate
rs73426923	12	0	127164525	G	A	0.000111526	Phosphate
rs9396778	6	0	9976215	T	C	0.000111542	Phosphate
rs34523247	19	0	17473730	T	C	0.000111552	Phosphate
rs12189307	5	0	131076270	C	G	0.000111572	Phosphate
rs11082987	18	0	50911770	A	G	0.000111596	Phosphate
rs7774293	6	0	33810257	A	C	0.000111617	Phosphate
rs17387351	1	0	78437365	T	A	0.000111623	Phosphate
rs10924440	1	0	246164185	C	T	0.000111625	Phosphate
rs73367319	12	0	94298369	T	C	0.000111638	Phosphate
rs77678573	2	0	230136603	T	C	0.000111643	Phosphate
rs17379648	4	0	128631859	G	A	0.000111672	Phosphate
rs6795256	3	0	115931023	G	T	0.000111683	Phosphate
rs11692193	2	0	10007823	T	C	0.00011169	Phosphate
rs31974	5	0	14606973	G	A	0.00011169	Phosphate
rs874627	12	0	6934300	T	G	0.000111692	Phosphate
rs114443180	3	0	41213248	C	T	0.000111524	Phosphate
rs11224256	11	0	96846025	A	G	0.000111519	Phosphate
rs115364261	9	0	16357262	G	A	0.000111509	Phosphate
rs11652752	17	0	65375892	G	A	0.000111507	Phosphate
rs75140204	6	0	112630345	G	T	0.000111348	Phosphate
rs79573869	9	0	109497466	G	T	0.000111365	Phosphate
rs115809152	1	0	184337693	A	G	0.00011137	Phosphate
rs116888543	12	0	107360785	C	T	0.000111375	Phosphate
rs1895624	12	0	116523305	T	C	0.000111376	Phosphate
rs113648201	20	0	59598476	A	G	0.000111396	Phosphate
rs28724910	6	0	33260353	G	A	0.000111398	Phosphate
rs34321474	4	0	186834068	T	C	0.000111693	Phosphate
rs75333528	9	0	22751085	G	A	0.000111403	Phosphate
rs9403252	6	0	141479970	T	C	0.000111409	Phosphate
rs4711793	6	0	44631292	C	T	0.000111414	Phosphate
rs78211150	11	0	80029376	G	A	0.000111426	Phosphate
rs7110814	11	0	126436229	C	G	0.000111428	Phosphate
rs10214929	6	0	71943226	G	C	0.000111479	Phosphate
rs75571292	12	0	28393312	C	T	0.000111488	Phosphate
rs7772579	6	0	152042502	C	A	0.000111492	Phosphate
rs73048552	6	0	169397801	A	G	0.000111409	Phosphate
rs117671545	6	0	168911701	T	C	0.000111341	Phosphate
rs12505728	4	0	183176424	T	C	0.000111704	Phosphate
rs117165794	16	0	73083431	T	G	0.000111736	Phosphate
rs74418434	6	0	37676751	T	C	0.000111879	Phosphate
rs73166104	22	0	43705158	A	T	0.000111883	Phosphate
rs115953314	6	0	40998140	T	C	0.000111886	Phosphate
rs76731595	6	0	82200645	T	G	0.0001119	Phosphate
rs7318364	13	0	24772892	T	C	0.000111904	Phosphate
rs78528686	8	0	23467798	A	G	0.000111907	Phosphate
rs66509816	9	0	6486591	G	A	0.000111908	Phosphate
rs149200196	12	0	57114113	T	C	0.000111909	Phosphate
rs56395969	6	0	45397306	T	C	0.000111912	Phosphate
rs11716587	3	0	190297971	C	T	0.000111914	Phosphate
rs145590674	17	0	1540091	A	G	0.000111915	Phosphate
rs28902194	2	0	234883673	A	G	0.000111918	Phosphate
rs118112584	6	0	131631440	A	G	0.00011192	Phosphate
rs73670573	7	0	1317095	A	G	0.00011192	Phosphate
rs192898293	10	0	64217738	T	C	0.000111924	Phosphate
rs7747555	6	0	52714573	A	G	0.000111878	Phosphate
rs3820326	1	0	21277141	A	G	0.000111876	Phosphate
rs73308726	10	0	50460376	A	G	0.000111864	Phosphate
rs76950182	6	0	3978888	A	G	0.000111849	Phosphate
rs4765238	12	0	125753765	C	A	0.00011175	Phosphate
rs1077782	6	0	3027173	C	T	0.000111754	Phosphate
rs6884717	5	0	92511839	T	C	0.000111758	Phosphate
rs117651071	11	0	76447517	T	C	0.000111766	Phosphate
rs6451303	5	0	36618059	T	C	0.000111768	Phosphate
rs12214123	6	0	132255318	A	G	0.000111772	Phosphate
rs9899862	17	0	72249229	A	C	0.000111778	Phosphate
rs16852384	3	0	168247894	G	A	0.000111715	Phosphate
rs7765655	6	0	132897858	G	A	0.000111779	Phosphate
rs427996	11	0	30658439	A	C	0.000111796	Phosphate
rs28730837	17	0	56355397	A	G	0.000111797	Phosphate
rs1503114	3	0	158671184	A	G	0.0001118	Phosphate
rs79763751	13	0	57971702	A	G	0.000111815	Phosphate
rs353233	5	0	148833295	A	G	0.000111826	Phosphate
rs28678581	19	0	46382745	C	T	0.000111835	Phosphate
rs72987800	6	0	132397756	T	C	0.000111846	Phosphate
rs56251777	5	0	159520661	C	T	0.000111795	Phosphate
rs13306665	16	0	23205645	C	T	0.000111339	Phosphate
rs73064307	3	0	29413200	G	A	0.00011133	Phosphate
rs17273808	1	0	99445922	T	C	0.000111327	Phosphate
rs755450	15	0	67035153	A	G	0.000110992	Phosphate
rs11006327	10	0	60725940	A	G	0.000110993	Phosphate
rs62027818	15	0	84661145	C	T	0.000111016	Phosphate
rs7940176	11	0	122544054	T	C	0.000111017	Phosphate
rs12630390	3	0	141030543	A	G	0.000111027	Phosphate
rs9749255	19	0	14169134	G	A	0.000111029	Phosphate
rs76552632	12	0	124979266	A	G	0.000111029	Phosphate
rs10865103	2	0	34790535	G	A	0.00011103	Phosphate
rs7147194	14	0	39621261	G	T	0.000111047	Phosphate
rs12985877	19	0	40906936	T	C	0.000111052	Phosphate
rs6873666	5	0	53684474	A	G	0.000111053	Phosphate
rs45464494	9	0	91994433	T	C	0.000111056	Phosphate
rs7896856	10	0	70408726	G	A	0.000111074	Phosphate
rs76365303	6	0	23840952	A	G	0.000111085	Phosphate
rs12799896	11	0	65176370	T	C	0.000111092	Phosphate
rs2405222	11	0	97293942	T	C	0.000110982	Phosphate
rs74846509	5	0	58084072	T	C	0.000110977	Phosphate
rs12680005	8	0	139743721	G	A	0.000110942	Phosphate
rs56352423	7	0	141399988	T	C	0.000110927	Phosphate
rs1551903	8	0	54462119	G	A	0.000110811	Phosphate
rs77114067	10	0	5081562	T	C	0.000110816	Phosphate
rs56143183	12	0	112545374	G	A	0.000110817	Phosphate
rs12965321	18	0	72986176	A	G	0.000110819	Phosphate
rs117856651	9	0	130459334	G	C	0.000110824	Phosphate
rs34764986	20	0	59926554	C	T	0.000110844	Phosphate
rs62096389	18	0	55968715	A	C	0.000110848	Phosphate
rs12206863	6	0	132269042	C	A	0.000111094	Phosphate
rs28367926	1	0	21614370	C	T	0.000110859	Phosphate
rs7914988	10	0	80870324	G	C	0.000110872	Phosphate
rs2460296	17	0	60718821	C	T	0.000110884	Phosphate
rs11867084	16	0	69493633	C	T	0.000110897	Phosphate
rs35768426	14	0	88206230	A	G	0.000110899	Phosphate
rs117194694	13	0	112559015	A	G	0.000110906	Phosphate
rs1814796	8	0	8632320	T	G	0.000110909	Phosphate
rs11608709	12	0	99302859	G	T	0.000110916	Phosphate
rs7161736	14	0	75908480	T	C	0.00011087	Phosphate
rs9321572	6	0	137134513	G	A	0.000111099	Phosphate
rs13089829	3	0	122879989	C	A	0.000111112	Phosphate
rs942505	6	0	33864237	A	C	0.000111126	Phosphate
rs111935180	16	0	77094812	G	A	0.00011122	Phosphate
rs13193283	6	0	51081854	A	G	0.000111228	Phosphate
rs61755988	12	0	124824869	A	G	0.000111228	Phosphate
rs72804756	5	0	142926837	A	G	0.000111229	Phosphate
rs9791218	6	0	118086820	T	C	0.000111233	Phosphate
rs116117046	6	0	34109667	C	A	0.000111251	Phosphate
rs142918575	9	0	140128107	A	G	0.000111252	Phosphate
rs73002906	3	0	5114841	G	A	0.000111217	Phosphate
rs77980177	13	0	33483761	A	G	0.000111252	Phosphate
rs111706244	3	0	136793289	T	C	0.000111269	Phosphate
rs117380042	12	0	4372100	T	C	0.000111274	Phosphate
rs112515050	12	0	127099827	C	T	0.000111295	Phosphate
rs10960529	9	0	12213047	T	G	0.000111299	Phosphate
rs2412726	4	0	56917614	A	G	0.000111303	Phosphate
rs61852960	10	0	36273474	C	A	0.000111304	Phosphate
rs117839363	6	0	153764097	A	G	0.000111322	Phosphate
rs13139935	4	0	128725301	A	G	0.000111253	Phosphate
rs77929749	6	0	45644768	A	G	0.000111929	Phosphate
rs35891331	11	0	133489100	A	G	0.00011121	Phosphate
rs9366173	6	0	170342541	T	C	0.000111199	Phosphate
rs12475392	2	0	1667310	G	A	0.000111135	Phosphate
rs79355501	6	0	1623575	C	T	0.000111138	Phosphate
rs4743552	9	0	98881790	T	C	0.00011114	Phosphate
rs9457531	6	0	159351018	A	G	0.000111145	Phosphate
rs62084747	17	0	66079619	C	T	0.000111148	Phosphate
rs287352	13	0	69238845	A	G	0.000111149	Phosphate
rs74762765	6	0	127444091	C	T	0.000111155	Phosphate
rs4234241	3	0	33202644	C	T	0.000111205	Phosphate
rs117122650	18	0	38798268	A	G	0.000111172	Phosphate
rs34518273	20	0	50424589	C	T	0.000111184	Phosphate
Affx-35617785	11	0	30751596	A	G	0.000111185	Phosphate
rs117104597	7	0	146691344	A	G	0.000111191	Phosphate
rs287980	2	0	9971366	G	A	0.000111194	Phosphate
rs34265420	6	0	11213566	T	G	0.000111197	Phosphate
rs2904266	20	0	49048179	T	C	0.000111197	Phosphate
rs11830779	12	0	93392317	C	T	0.000111198	Phosphate
rs201586263	3	0	180337700	C	T	0.000111184	Phosphate
rs9469578	6	0	33706479	T	C	0.011194	Phosphate
rs34900111	5	0	136397592	A	G	3.66534e-05	Potassium in Urine
rs6035086	20	0	18572950	G	A	2.62346e-05	Potassium in Urine
rs544676	3	0	174485354	C	T	4.48302e-05	Potassium in Urine
rs78859259	16	0	4815526	T	C	4.48332e-05	Potassium in Urine
rs78712535	22	0	42126821	T	G	4.48362e-05	Potassium in Urine
rs78031336	3	0	84078169	T	G	4.48429e-05	Potassium in Urine
rs35764859	1	0	231125863	A	G	4.48657e-05	Potassium in Urine
rs111925335	16	0	52666942	C	A	4.48754e-05	Potassium in Urine
rs73215684	13	0	76613583	G	A	4.48817e-05	Potassium in Urine
rs62617129	11	0	121444958	G	A	4.48933e-05	Potassium in Urine
rs111465145	3	0	27077311	C	T	4.48963e-05	Potassium in Urine
rs151215751	1	0	166829517	A	G	4.49013e-05	Potassium in Urine
rs62213057	21	0	44060047	T	G	4.4922e-05	Potassium in Urine
rs78083524	4	0	74980605	T	C	4.49405e-05	Potassium in Urine
rs78227988	16	0	79198947	G	A	4.49416e-05	Potassium in Urine
rs28630022	8	0	139175538	C	T	4.49417e-05	Potassium in Urine
rs117838866	14	0	60503202	G	T	4.49422e-05	Potassium in Urine
rs6912227	6	0	1197657	A	G	4.48298e-05	Potassium in Urine
rs17079222	6	0	150408545	C	T	4.4827e-05	Potassium in Urine
rs75308156	13	0	23763705	C	A	4.48242e-05	Potassium in Urine
rs10819283	9	0	130143113	A	G	4.4822e-05	Potassium in Urine
rs12403505	1	0	229353415	C	T	4.47353e-05	Potassium in Urine
rs10900826	5	0	133417805	A	G	4.47369e-05	Potassium in Urine
rs80156155	8	0	32757540	G	C	4.47594e-05	Potassium in Urine
rs117194317	20	0	11118569	T	C	4.47644e-05	Potassium in Urine
rs9940479	16	0	23964004	C	T	4.47766e-05	Potassium in Urine
rs116897040	11	0	70721379	G	C	4.47779e-05	Potassium in Urine
rs34176908	12	0	129891295	C	T	4.47819e-05	Potassium in Urine
rs117316061	11	0	85262046	C	T	4.49466e-05	Potassium in Urine
rs9442040	1	0	223437451	C	T	4.47862e-05	Potassium in Urine
rs76217126	4	0	164837787	T	C	4.4806e-05	Potassium in Urine
rs4727512	7	0	101558899	T	C	4.48067e-05	Potassium in Urine
rs77980114	18	0	400450	A	C	4.48099e-05	Potassium in Urine
rs1165840	19	0	41077501	T	C	4.48107e-05	Potassium in Urine
rs79433333	11	0	34942925	G	C	4.48185e-05	Potassium in Urine
rs11571765	13	0	32952485	G	A	4.48191e-05	Potassium in Urine
rs11774062	8	0	118429304	A	C	4.48194e-05	Potassium in Urine
rs72745368	1	0	217509448	A	G	4.47983e-05	Potassium in Urine
rs79882580	21	0	20602056	T	G	4.47286e-05	Potassium in Urine
rs76564173	21	0	42215041	T	C	4.4953e-05	Potassium in Urine
rs35437809	8	0	27744050	G	A	4.49554e-05	Potassium in Urine
rs117247288	15	0	80415427	G	A	4.51083e-05	Potassium in Urine
rs113017476	2	0	31989359	A	G	4.51086e-05	Potassium in Urine
rs75691869	3	0	77068544	C	A	4.51189e-05	Potassium in Urine
rs62557545	9	0	100230694	C	T	4.51334e-05	Potassium in Urine
rs4663846	2	0	239043282	G	A	4.51397e-05	Potassium in Urine
rs80338849	7	0	107323983	A	G	4.5152e-05	Potassium in Urine
Affx-80264086	20	0	56190118	C	T	4.51534e-05	Potassium in Urine
rs79363151	12	0	96817059	A	G	4.51546e-05	Potassium in Urine
rs72836473	10	0	129139956	A	G	4.51564e-05	Potassium in Urine
rs114307194	3	0	58253886	A	G	4.51572e-05	Potassium in Urine
rs76707624	1	0	12539341	T	C	4.51647e-05	Potassium in Urine
rs2833527	21	0	33186415	A	G	4.51829e-05	Potassium in Urine
rs34710462	10	0	8332041	T	C	4.52058e-05	Potassium in Urine
rs200742146	15	0	63935703	T	C	4.52116e-05	Potassium in Urine
rs35010022	22	0	41045892	T	G	4.52165e-05	Potassium in Urine
rs116380623	2	0	230137409	T	C	4.50998e-05	Potassium in Urine
rs5768639	22	0	48850942	T	C	4.5099e-05	Potassium in Urine
rs116332878	4	0	125416030	T	C	4.50843e-05	Potassium in Urine
rs2529150	7	0	21330180	G	T	4.50807e-05	Potassium in Urine
rs74623847	2	0	160370073	A	G	4.49583e-05	Potassium in Urine
rs78524507	5	0	73389622	G	A	4.49656e-05	Potassium in Urine
rs72835839	5	0	166245005	T	C	4.49674e-05	Potassium in Urine
rs12347767	9	0	115889973	C	G	4.49748e-05	Potassium in Urine
rs2711493	7	0	68307620	A	G	4.49749e-05	Potassium in Urine
rs2519082	9	0	135685009	A	G	4.4999e-05	Potassium in Urine
rs78714602	7	0	5727978	C	T	4.50135e-05	Potassium in Urine
rs80093223	11	0	132976899	A	G	4.49552e-05	Potassium in Urine
rs72671626	14	0	41207853	T	C	4.50206e-05	Potassium in Urine
rs75326323	14	0	53799212	C	T	4.5032e-05	Potassium in Urine
rs77158968	1	0	202301573	A	C	4.50349e-05	Potassium in Urine
rs73202439	21	0	34412038	G	A	4.50428e-05	Potassium in Urine
rs35259672	20	0	5660064	T	C	4.50693e-05	Potassium in Urine
rs77484877	7	0	132999020	A	G	4.50723e-05	Potassium in Urine
rs74491736	10	0	16839063	A	C	4.50751e-05	Potassium in Urine
rs115177470	4	0	34000729	G	A	4.50757e-05	Potassium in Urine
rs17710881	6	0	95863236	T	C	4.50257e-05	Potassium in Urine
rs72671136	4	0	96785911	T	C	4.52272e-05	Potassium in Urine
rs16911909	11	0	13011762	G	A	4.47217e-05	Potassium in Urine
rs72761086	9	0	139833566	C	T	4.47187e-05	Potassium in Urine
rs79508585	2	0	148045475	A	G	4.43861e-05	Potassium in Urine
rs562889	8	0	108940997	T	G	4.43909e-05	Potassium in Urine
rs338610	3	0	28081442	A	G	4.43948e-05	Potassium in Urine
rs34095554	2	0	118735590	A	G	4.43964e-05	Potassium in Urine
rs74616751	1	0	227985136	C	T	4.43986e-05	Potassium in Urine
rs62519167	8	0	94035487	T	C	4.4404e-05	Potassium in Urine
rs9600993	13	0	78751944	C	A	4.44045e-05	Potassium in Urine
rs80004345	11	0	6555804	A	C	4.44142e-05	Potassium in Urine
rs34341032	16	0	25837102	G	A	4.44151e-05	Potassium in Urine
rs1267718	6	0	16060200	T	C	4.44179e-05	Potassium in Urine
rs13077447	3	0	26913820	T	C	4.44325e-05	Potassium in Urine
rs7292322	22	0	28163346	A	G	4.444e-05	Potassium in Urine
rs75373283	5	0	125890567	A	G	4.44514e-05	Potassium in Urine
rs1144566	1	0	182569626	T	C	4.4452e-05	Potassium in Urine
rs1461511	3	0	136936116	G	A	4.44589e-05	Potassium in Urine
rs9892428	17	0	64817409	A	G	4.43861e-05	Potassium in Urine
rs33858	5	0	171162858	T	C	4.43856e-05	Potassium in Urine
rs12074824	1	0	240840410	C	T	4.43848e-05	Potassium in Urine
rs12761676	10	0	37232415	A	G	4.4383e-05	Potassium in Urine
rs2274148	13	0	49853124	T	C	4.42803e-05	Potassium in Urine
rs1024788	2	0	59067070	C	T	4.43022e-05	Potassium in Urine
rs1800454	6	0	32800412	T	C	4.4305e-05	Potassium in Urine
rs76241854	4	0	43109955	G	T	4.43062e-05	Potassium in Urine
rs12775015	10	0	122440218	T	C	4.43065e-05	Potassium in Urine
rs13222206	7	0	132871159	G	A	4.43153e-05	Potassium in Urine
rs75517151	12	0	22378919	G	A	4.43246e-05	Potassium in Urine
rs9300756	13	0	103384824	G	A	4.44618e-05	Potassium in Urine
rs2519764	9	0	136493182	C	A	4.43284e-05	Potassium in Urine
rs36115619	8	0	26702895	G	A	4.43337e-05	Potassium in Urine
rs111650052	12	0	105104596	A	C	4.43341e-05	Potassium in Urine
rs7208848	17	0	46855295	T	C	4.43347e-05	Potassium in Urine
rs61902227	11	0	58938150	G	T	4.43376e-05	Potassium in Urine
rs116881034	7	0	37661413	T	A	4.43539e-05	Potassium in Urine
rs115010768	14	0	101984340	T	C	4.43587e-05	Potassium in Urine
rs62298289	4	0	59887062	A	C	4.43667e-05	Potassium in Urine
rs72660320	13	0	102406360	G	A	4.43311e-05	Potassium in Urine
rs16996513	20	0	15755104	A	G	4.47197e-05	Potassium in Urine
rs11744368	5	0	39613702	G	A	4.44641e-05	Potassium in Urine
rs79967190	9	0	109708278	T	G	4.44912e-05	Potassium in Urine
rs28434073	4	0	63875850	T	C	4.46187e-05	Potassium in Urine
rs56343119	9	0	136237672	A	C	4.46195e-05	Potassium in Urine
rs67658227	2	0	185075691	A	G	4.46241e-05	Potassium in Urine
rs74503389	4	0	131214393	A	C	4.46246e-05	Potassium in Urine
rs75751586	7	0	70337333	G	A	4.46316e-05	Potassium in Urine
rs78156705	10	0	13499820	A	G	4.46562e-05	Potassium in Urine
rs17031974	4	0	102975423	C	A	4.46564e-05	Potassium in Urine
rs73031767	19	0	35828426	A	C	4.46677e-05	Potassium in Urine
rs72984771	2	0	230304063	A	G	4.46725e-05	Potassium in Urine
rs62469945	7	0	132842551	T	C	4.46776e-05	Potassium in Urine
rs74626110	8	0	127681529	T	C	4.4695e-05	Potassium in Urine
rs197480	6	0	143070505	T	C	4.46985e-05	Potassium in Urine
rs114947611	5	0	61505316	T	C	4.47032e-05	Potassium in Urine
rs73215167	4	0	33121748	A	G	4.47066e-05	Potassium in Urine
rs11033960	11	0	4827032	C	T	4.4708e-05	Potassium in Urine
rs34704018	6	0	116381177	C	T	4.45993e-05	Potassium in Urine
rs75826030	11	0	120024594	C	T	4.45843e-05	Potassium in Urine
rs75715127	3	0	59544996	C	T	4.45823e-05	Potassium in Urine
rs17794224	8	0	140538379	T	G	4.4572e-05	Potassium in Urine
rs8042584	15	0	24123137	G	C	4.44993e-05	Potassium in Urine
rs4395734	6	0	133383469	A	G	4.45061e-05	Potassium in Urine
rs35107549	3	0	72289657	T	C	4.4511e-05	Potassium in Urine
rs72827425	6	0	1229607	T	G	4.45141e-05	Potassium in Urine
rs11062040	12	0	2091257	T	C	4.45142e-05	Potassium in Urine
rs12912127	15	0	92996591	C	A	4.45164e-05	Potassium in Urine
rs142039463	6	0	168443241	A	G	4.45201e-05	Potassium in Urine
rs77992686	13	0	31401409	A	G	4.44876e-05	Potassium in Urine
rs17527670	4	0	112889125	C	G	4.45293e-05	Potassium in Urine
rs143207370	19	0	40430459	A	G	4.45419e-05	Potassium in Urine
rs608538	9	0	32811227	A	G	4.45481e-05	Potassium in Urine
rs12698822	7	0	69417428	G	T	4.45529e-05	Potassium in Urine
rs117187749	11	0	93876689	T	A	4.4554e-05	Potassium in Urine
rs2903503	18	0	9624068	G	A	4.45565e-05	Potassium in Urine
rs9679935	20	0	56995940	G	A	4.45616e-05	Potassium in Urine
rs6078470	20	0	12163816	T	C	4.45642e-05	Potassium in Urine
rs10849133	12	0	4830000	G	T	4.45357e-05	Potassium in Urine
rs139222464	1	0	204217977	C	A	4.42792e-05	Potassium in Urine
rs2544696	5	0	86463066	C	T	4.52317e-05	Potassium in Urine
rs113443504	17	0	72717114	T	G	4.52358e-05	Potassium in Urine
rs56080549	4	0	41221697	G	A	4.59299e-05	Potassium in Urine
rs17105810	14	0	69007232	G	A	4.59299e-05	Potassium in Urine
rs11832790	12	0	115198520	A	G	4.59397e-05	Potassium in Urine
rs9859997	3	0	59590945	A	G	4.59415e-05	Potassium in Urine
rs74690418	10	0	3058891	T	C	4.5959e-05	Potassium in Urine
rs12053975	3	0	57386148	G	C	4.59638e-05	Potassium in Urine
rs10823746	10	0	73186120	A	G	4.59714e-05	Potassium in Urine
rs78668924	4	0	163708088	C	T	4.59761e-05	Potassium in Urine
rs75937547	8	0	19196119	T	C	4.59824e-05	Potassium in Urine
rs61829599	1	0	245492090	A	G	4.59834e-05	Potassium in Urine
rs556802	3	0	13145779	G	A	4.59977e-05	Potassium in Urine
rs72981413	6	0	137621553	T	G	4.60155e-05	Potassium in Urine
rs72866360	11	0	16052610	A	G	4.60243e-05	Potassium in Urine
rs10407777	19	0	14997227	A	C	4.60308e-05	Potassium in Urine
rs72695570	4	0	167619504	A	C	4.6051e-05	Potassium in Urine
rs79162239	12	0	98125747	A	G	4.58891e-05	Potassium in Urine
rs3750467	9	0	111617341	G	A	4.58828e-05	Potassium in Urine
rs854420	14	0	25234937	G	C	4.58785e-05	Potassium in Urine
rs2152728	13	0	23669229	C	A	4.58744e-05	Potassium in Urine
rs72845623	2	0	129439221	T	C	4.58009e-05	Potassium in Urine
rs115564302	1	0	245930742	A	G	4.58011e-05	Potassium in Urine
rs115996035	2	0	18544096	A	G	4.58041e-05	Potassium in Urine
Affx-36261133	19	0	54700722	C	G	4.58166e-05	Potassium in Urine
rs4592441	11	0	87668824	T	C	4.58246e-05	Potassium in Urine
rs6755190	2	0	158896804	T	C	4.58301e-05	Potassium in Urine
Affx-52341586	6	0	28227487	A	AG	4.5831e-05	Potassium in Urine
rs80142898	15	0	83880139	T	C	4.60547e-05	Potassium in Urine
rs4682420	3	0	112440692	C	T	4.58345e-05	Potassium in Urine
rs72840195	10	0	129148882	A	G	4.58395e-05	Potassium in Urine
rs74992397	3	0	83400564	A	G	4.58406e-05	Potassium in Urine
rs117926343	7	0	102498891	T	C	4.58488e-05	Potassium in Urine
rs13360497	5	0	81067074	A	G	4.58504e-05	Potassium in Urine
rs35659204	1	0	201674542	C	T	4.58554e-05	Potassium in Urine
rs138215926	4	0	106320294	A	G	4.58587e-05	Potassium in Urine
rs73164401	7	0	147342335	G	A	4.58675e-05	Potassium in Urine
Affx-80239463	10	0	82331339	T	G	4.58345e-05	Potassium in Urine
rs10867647	9	0	72106629	G	A	4.57953e-05	Potassium in Urine
rs116340177	6	0	147125077	G	T	4.60586e-05	Potassium in Urine
rs35292848	11	0	119998271	C	T	4.6075e-05	Potassium in Urine
rs6959554	7	0	47345002	C	T	4.62034e-05	Potassium in Urine
rs116829615	11	0	62652950	T	G	4.62172e-05	Potassium in Urine
rs6884137	5	0	25775014	A	G	4.62371e-05	Potassium in Urine
rs200311754	2	0	167269585	T	G	4.62415e-05	Potassium in Urine
rs118151382	19	0	45203056	T	C	4.62565e-05	Potassium in Urine
Affx-80254959	16	0	88931256	T	C	4.62682e-05	Potassium in Urine
rs117749961	21	0	39114965	T	C	4.62706e-05	Potassium in Urine
rs4724298	7	0	44320434	T	C	4.62721e-05	Potassium in Urine
rs77653204	19	0	45614835	G	A	4.62729e-05	Potassium in Urine
rs10042047	5	0	125310611	G	T	4.62763e-05	Potassium in Urine
rs17779721	17	0	70387036	G	T	4.62858e-05	Potassium in Urine
rs10247405	7	0	158790004	G	C	4.62946e-05	Potassium in Urine
rs78360573	11	0	74908897	A	G	4.62969e-05	Potassium in Urine
rs17249287	15	0	68317407	G	A	4.63111e-05	Potassium in Urine
rs62083990	18	0	3535365	G	T	4.63141e-05	Potassium in Urine
rs79943319	5	0	120454695	G	A	4.61918e-05	Potassium in Urine
rs151091489	16	0	48267304	A	G	4.61907e-05	Potassium in Urine
rs10488890	4	0	111282381	C	T	4.61906e-05	Potassium in Urine
rs112111951	2	0	208592189	A	C	4.61894e-05	Potassium in Urine
rs79494686	2	0	118120430	G	A	4.60906e-05	Potassium in Urine
rs62089867	18	0	40160210	T	A	4.60931e-05	Potassium in Urine
rs72797128	16	0	60715785	T	C	4.6097e-05	Potassium in Urine
rs6827914	4	0	110911309	T	C	4.61083e-05	Potassium in Urine
rs116901535	6	0	157015837	A	C	4.61103e-05	Potassium in Urine
rs34105118	1	0	94656533	G	A	4.61153e-05	Potassium in Urine
rs1812502	4	0	30379803	A	G	4.61325e-05	Potassium in Urine
rs724066	8	0	72443097	G	A	4.6063e-05	Potassium in Urine
rs73066263	19	0	58495387	C	T	4.61329e-05	Potassium in Urine
rs10965038	9	0	21498666	T	C	4.61378e-05	Potassium in Urine
rs141649641	11	0	59480759	T	C	4.61422e-05	Potassium in Urine
rs62568762	9	0	31180271	T	G	4.61608e-05	Potassium in Urine
rs7012067	8	0	9051381	G	A	4.61644e-05	Potassium in Urine
rs7602627	2	0	158893536	G	A	4.61726e-05	Potassium in Urine
rs41281362	1	0	110616963	T	C	4.6174e-05	Potassium in Urine
rs58061761	18	0	44686165	C	T	4.61856e-05	Potassium in Urine
rs150030612	14	0	73464720	T	C	4.61376e-05	Potassium in Urine
rs61970079	13	0	60891512	C	G	4.52326e-05	Potassium in Urine
rs36093344	1	0	159733697	A	G	4.57871e-05	Potassium in Urine
rs113222790	2	0	50235079	A	C	4.57787e-05	Potassium in Urine
rs201549406	3	0	52559085	A	G	4.53807e-05	Potassium in Urine
rs2773346	9	0	100373769	C	T	4.53911e-05	Potassium in Urine
rs73224182	7	0	123348411	A	G	4.54201e-05	Potassium in Urine
rs116887225	10	0	105050792	C	G	4.54231e-05	Potassium in Urine
rs71313774	3	0	60473213	T	C	4.5424e-05	Potassium in Urine
rs74036275	13	0	20952699	A	C	4.54531e-05	Potassium in Urine
rs77333340	12	0	5095910	T	C	4.54668e-05	Potassium in Urine
rs35015010	8	0	102874781	T	C	4.54773e-05	Potassium in Urine
rs62031280	16	0	26816222	G	A	4.54884e-05	Potassium in Urine
rs869896	1	0	44448110	T	C	4.54927e-05	Potassium in Urine
rs117428159	17	0	45371897	T	C	4.5496e-05	Potassium in Urine
rs4978604	9	0	117434799	A	G	4.54988e-05	Potassium in Urine
rs73161324	22	0	42038786	T	C	4.55053e-05	Potassium in Urine
rs3801240	7	0	98654026	T	C	4.55083e-05	Potassium in Urine
rs11079201	17	0	53981466	C	T	4.55165e-05	Potassium in Urine
rs116079955	5	0	127696604	C	T	4.53767e-05	Potassium in Urine
rs1527218	7	0	16264948	T	G	4.53738e-05	Potassium in Urine
rs72549414	1	0	237655173	T	A	4.53737e-05	Potassium in Urine
rs10461947	5	0	34821825	T	C	4.53677e-05	Potassium in Urine
rs76820458	5	0	96622858	C	A	4.52411e-05	Potassium in Urine
rs13391405	2	0	68337745	G	A	4.52473e-05	Potassium in Urine
rs80202052	16	0	19202359	C	G	4.52522e-05	Potassium in Urine
rs76782702	8	0	18789700	G	A	4.52631e-05	Potassium in Urine
rs17709771	13	0	88302026	C	T	4.52794e-05	Potassium in Urine
rs117011577	9	0	85952269	A	G	4.53151e-05	Potassium in Urine
rs722938	16	0	83664301	T	G	4.53203e-05	Potassium in Urine
rs17042148	12	0	76630998	G	A	4.55242e-05	Potassium in Urine
rs1654535	19	0	51473947	T	C	4.53229e-05	Potassium in Urine
rs75740746	3	0	88614754	T	C	4.53351e-05	Potassium in Urine
rs11672066	19	0	22587866	T	C	4.53378e-05	Potassium in Urine
rs79553859	2	0	146073277	A	G	4.534e-05	Potassium in Urine
rs144594798	5	0	168151427	A	G	4.53454e-05	Potassium in Urine
rs4853555	2	0	192072088	G	A	4.53613e-05	Potassium in Urine
rs192851961	22	0	45182361	T	C	4.53632e-05	Potassium in Urine
rs199656435	17	0	74075359	A	G	4.53634e-05	Potassium in Urine
rs75845298	9	0	124708819	A	C	4.53241e-05	Potassium in Urine
rs199910005	18	0	67834191	A	G	4.57796e-05	Potassium in Urine
rs9936111	16	0	4304349	A	G	4.55262e-05	Potassium in Urine
rs17454468	20	0	10503203	A	G	4.5529e-05	Potassium in Urine
rs72767807	9	0	135375146	T	C	4.56516e-05	Potassium in Urine
rs75825738	3	0	96889813	G	A	4.56528e-05	Potassium in Urine
rs79542431	8	0	49946351	G	A	4.56565e-05	Potassium in Urine
rs11627027	14	0	94370417	T	C	4.56575e-05	Potassium in Urine
rs11717676	3	0	117347043	C	T	4.56767e-05	Potassium in Urine
rs1419637	6	0	29355558	T	A	4.56835e-05	Potassium in Urine
rs342279	7	0	106360949	T	C	4.57001e-05	Potassium in Urine
rs756438	7	0	154083710	A	G	4.5701e-05	Potassium in Urine
rs7318087	13	0	106559457	A	G	4.5712e-05	Potassium in Urine
rs117727373	18	0	23636882	G	A	4.57201e-05	Potassium in Urine
rs540063	11	0	85448905	A	G	4.5727e-05	Potassium in Urine
rs146266174	10	0	45959729	G	A	4.57301e-05	Potassium in Urine
rs74606039	6	0	14883070	A	G	4.57464e-05	Potassium in Urine
rs140842288	8	0	49926250	A	C	4.57546e-05	Potassium in Urine
rs12570942	10	0	50002222	G	A	4.57558e-05	Potassium in Urine
rs117012087	12	0	115309811	T	C	4.5645e-05	Potassium in Urine
rs4799066	18	0	77326907	A	G	4.5626e-05	Potassium in Urine
rs13177299	5	0	125051062	A	G	4.56229e-05	Potassium in Urine
rs75514377	3	0	27129707	C	A	4.5621e-05	Potassium in Urine
rs12150959	19	0	45191157	T	G	4.55314e-05	Potassium in Urine
rs117095585	10	0	4726260	T	C	4.55362e-05	Potassium in Urine
rs62461364	7	0	44976894	T	C	4.55401e-05	Potassium in Urine
rs72721591	14	0	56141768	T	C	4.55403e-05	Potassium in Urine
rs76685114	5	0	143737745	T	C	4.55444e-05	Potassium in Urine
rs116959613	16	0	64716180	G	A	4.55471e-05	Potassium in Urine
rs115528405	3	0	60332982	T	C	4.55484e-05	Potassium in Urine
rs11062055	12	0	2107301	C	T	4.55268e-05	Potassium in Urine
rs79594499	10	0	69115621	A	G	4.55598e-05	Potassium in Urine
rs118182320	8	0	80951882	T	C	4.5572e-05	Potassium in Urine
rs749791	10	0	129643446	T	C	4.55768e-05	Potassium in Urine
rs116939788	12	0	10018275	T	C	4.55794e-05	Potassium in Urine
rs116933805	9	0	120779801	A	G	4.56033e-05	Potassium in Urine
rs2229439	22	0	42271363	A	G	4.56093e-05	Potassium in Urine
rs78366197	5	0	56261196	A	C	4.5619e-05	Potassium in Urine
rs16863992	2	0	5747177	G	T	4.56194e-05	Potassium in Urine
rs2244189	21	0	41278302	T	C	4.55643e-05	Potassium in Urine
rs115927951	1	0	112491981	T	C	4.4278e-05	Potassium in Urine
rs77620813	3	0	32236000	A	C	4.42721e-05	Potassium in Urine
rs117624852	8	0	29512106	T	C	4.42718e-05	Potassium in Urine
rs9878948	3	0	29479352	C	T	4.30167e-05	Potassium in Urine
rs9301542	13	0	89818209	A	G	4.30291e-05	Potassium in Urine
rs11722856	4	0	6126144	A	C	4.30312e-05	Potassium in Urine
rs12822420	12	0	98427458	C	T	4.30315e-05	Potassium in Urine
rs73053183	7	0	13444864	C	T	4.30378e-05	Potassium in Urine
rs80264062	11	0	61183554	G	C	4.30405e-05	Potassium in Urine
rs2940088	8	0	137503429	T	C	4.30407e-05	Potassium in Urine
rs117066379	11	0	90171659	T	C	4.30411e-05	Potassium in Urine
rs115923684	14	0	27283653	G	C	4.30572e-05	Potassium in Urine
rs76455802	12	0	132445158	A	G	4.3059e-05	Potassium in Urine
rs61878478	11	0	3648459	T	C	4.30613e-05	Potassium in Urine
rs78960426	9	0	1298143	T	G	4.30669e-05	Potassium in Urine
rs11558704	16	0	143224	A	C	4.30727e-05	Potassium in Urine
rs12593283	15	0	94743771	C	T	4.30734e-05	Potassium in Urine
rs73382379	9	0	4269562	A	G	4.30773e-05	Potassium in Urine
rs2295198	6	0	134775479	A	G	4.30129e-05	Potassium in Urine
rs12953180	17	0	12962911	A	G	4.30096e-05	Potassium in Urine
rs76945221	5	0	125054477	G	A	4.30095e-05	Potassium in Urine
rs117400768	12	0	72979401	C	G	4.29876e-05	Potassium in Urine
rs17696611	19	0	3259171	A	C	4.28896e-05	Potassium in Urine
rs56078203	1	0	201658814	T	C	4.28995e-05	Potassium in Urine
rs62436674	7	0	1302136	T	C	4.28996e-05	Potassium in Urine
rs111315551	2	0	228028481	A	G	4.29132e-05	Potassium in Urine
rs12964979	18	0	9399948	G	C	4.29263e-05	Potassium in Urine
rs140449325	17	0	58283007	A	G	4.29319e-05	Potassium in Urine
rs74584624	5	0	62106216	A	G	4.2944e-05	Potassium in Urine
rs116823940	10	0	4718701	G	A	4.30843e-05	Potassium in Urine
rs72978800	19	0	2683756	C	A	4.29534e-05	Potassium in Urine
rs79476042	10	0	37996138	T	C	4.29595e-05	Potassium in Urine
rs72646736	4	0	64958000	C	T	4.29618e-05	Potassium in Urine
rs4453715	2	0	76147687	T	G	4.29664e-05	Potassium in Urine
rs116393496	9	0	94044929	A	G	4.29721e-05	Potassium in Urine
rs10479055	5	0	133011262	C	T	4.29856e-05	Potassium in Urine
rs71463216	12	0	59972130	G	A	4.29863e-05	Potassium in Urine
rs9348623	6	0	23954438	G	A	4.29875e-05	Potassium in Urine
rs35227007	16	0	17652636	T	C	4.29556e-05	Potassium in Urine
rs150993074	19	0	54930443	A	G	4.28862e-05	Potassium in Urine
rs75716986	2	0	100307889	T	C	4.30886e-05	Potassium in Urine
rs1003193	11	0	15123022	C	G	4.30912e-05	Potassium in Urine
rs80260934	13	0	76072773	C	A	4.32249e-05	Potassium in Urine
rs78526900	6	0	151434597	T	C	4.32353e-05	Potassium in Urine
rs1493513	4	0	134348525	G	T	4.32492e-05	Potassium in Urine
rs34257511	7	0	13277062	G	A	4.32529e-05	Potassium in Urine
rs200621520	1	0	57173352	C	T	4.32585e-05	Potassium in Urine
rs117046754	11	0	77973378	G	A	4.32617e-05	Potassium in Urine
rs118093082	12	0	14487349	T	C	4.32775e-05	Potassium in Urine
rs147969126	1	0	6635235	T	C	4.32799e-05	Potassium in Urine
rs11628214	14	0	78435768	T	G	4.32802e-05	Potassium in Urine
rs75316433	14	0	40472933	T	G	4.32852e-05	Potassium in Urine
rs72799442	5	0	132151798	A	G	4.32875e-05	Potassium in Urine
rs17815146	11	0	36359301	G	A	4.32913e-05	Potassium in Urine
rs114485048	3	0	194373592	A	G	4.32979e-05	Potassium in Urine
rs79952889	2	0	30458753	T	G	4.3301e-05	Potassium in Urine
rs72889006	11	0	30518993	T	G	4.33022e-05	Potassium in Urine
rs1935704	6	0	112721784	A	G	4.32222e-05	Potassium in Urine
rs11664614	18	0	55950868	A	G	4.3212e-05	Potassium in Urine
rs12569163	1	0	241878547	G	T	4.32041e-05	Potassium in Urine
rs79259180	1	0	246983548	G	A	4.31898e-05	Potassium in Urine
rs114956992	9	0	140813960	A	G	4.30958e-05	Potassium in Urine
rs116767475	4	0	152845665	G	A	4.31029e-05	Potassium in Urine
rs4369760	18	0	38723670	G	A	4.31039e-05	Potassium in Urine
rs113277648	4	0	44804651	A	G	4.31039e-05	Potassium in Urine
rs9688315	5	0	18521319	C	A	4.31089e-05	Potassium in Urine
rs78576623	12	0	79622010	G	A	4.3109e-05	Potassium in Urine
rs138197888	11	0	2439033	T	G	4.31122e-05	Potassium in Urine
rs34391186	5	0	170396967	G	A	4.30896e-05	Potassium in Urine
rs73479239	13	0	49085967	C	T	4.31184e-05	Potassium in Urine
rs114049930	5	0	9867572	T	G	4.31524e-05	Potassium in Urine
rs7667797	4	0	64995868	A	C	4.31549e-05	Potassium in Urine
rs73047642	12	0	6008592	C	A	4.31655e-05	Potassium in Urine
rs72790738	5	0	124509027	T	C	4.31676e-05	Potassium in Urine
rs73426355	9	0	8486061	T	G	4.31766e-05	Potassium in Urine
rs72718305	14	0	64323026	A	G	4.31778e-05	Potassium in Urine
rs1534300	5	0	18435612	C	T	4.31811e-05	Potassium in Urine
rs77283202	17	0	80563431	T	C	4.31323e-05	Potassium in Urine
rs73927612	2	0	44327319	T	C	4.33042e-05	Potassium in Urine
rs79056259	6	0	75353440	G	A	4.28816e-05	Potassium in Urine
rs80325958	5	0	81618675	G	A	4.2876e-05	Potassium in Urine
rs141424640	11	0	101811602	T	C	4.2548e-05	Potassium in Urine
rs11187233	10	0	94739383	C	T	4.25494e-05	Potassium in Urine
rs77751129	3	0	68970862	A	G	4.25527e-05	Potassium in Urine
rs35403220	1	0	20279671	C	A	4.25528e-05	Potassium in Urine
rs4871601	8	0	126471577	G	A	4.25559e-05	Potassium in Urine
rs76352208	20	0	34852571	T	C	4.25574e-05	Potassium in Urine
rs200499021	6	0	34827168	G	A	4.25593e-05	Potassium in Urine
rs77400735	12	0	43083949	T	C	4.25676e-05	Potassium in Urine
rs75302066	6	0	79593565	T	C	4.25828e-05	Potassium in Urine
rs113940498	8	0	26832535	G	A	4.26054e-05	Potassium in Urine
rs77413190	9	0	110765278	C	T	4.2611e-05	Potassium in Urine
rs10857237	4	0	149946534	G	A	4.26132e-05	Potassium in Urine
rs9831063	3	0	170490868	T	G	4.26156e-05	Potassium in Urine
rs112119478	6	0	114636913	A	G	4.26172e-05	Potassium in Urine
rs72726138	8	0	137286745	A	C	4.26239e-05	Potassium in Urine
rs12550020	8	0	30275699	T	C	4.25478e-05	Potassium in Urine
rs12470419	2	0	106136752	A	G	4.25449e-05	Potassium in Urine
rs78779685	4	0	29839890	G	T	4.25298e-05	Potassium in Urine
rs10757476	9	0	24479050	C	T	4.2516e-05	Potassium in Urine
rs34035048	3	0	26292244	A	C	4.24352e-05	Potassium in Urine
rs76119911	1	0	247712613	G	A	4.24376e-05	Potassium in Urine
rs200951744	16	0	31477594	G	C	4.24419e-05	Potassium in Urine
rs116774392	5	0	139689365	A	G	4.2444e-05	Potassium in Urine
rs113127725	3	0	97696825	G	T	4.24511e-05	Potassium in Urine
rs149739845	7	0	5104585	A	G	4.24516e-05	Potassium in Urine
rs61907832	11	0	84848796	T	C	4.2453e-05	Potassium in Urine
rs113391537	12	0	103790571	A	G	4.26275e-05	Potassium in Urine
rs16936653	10	0	36383244	T	C	4.24538e-05	Potassium in Urine
rs75985359	2	0	141918805	G	T	4.24677e-05	Potassium in Urine
rs11861875	16	0	60544428	A	G	4.24983e-05	Potassium in Urine
rs114010925	2	0	44444207	T	G	4.25036e-05	Potassium in Urine
rs76420546	10	0	67574847	G	A	4.25043e-05	Potassium in Urine
rs117969372	7	0	10212886	T	C	4.25074e-05	Potassium in Urine
rs17679567	16	0	76890126	C	T	4.25119e-05	Potassium in Urine
rs117455105	13	0	31696511	T	C	4.25138e-05	Potassium in Urine
rs3791458	2	0	240050923	G	T	4.24584e-05	Potassium in Urine
rs12489488	3	0	152165689	G	A	4.28812e-05	Potassium in Urine
rs11848580	14	0	79968788	G	A	4.26291e-05	Potassium in Urine
rs111256541	13	0	63749729	C	T	4.26429e-05	Potassium in Urine
rs145589058	8	0	142441127	T	C	4.28002e-05	Potassium in Urine
rs78142212	4	0	61298074	C	T	4.28008e-05	Potassium in Urine
rs117413755	16	0	12672013	A	G	4.28128e-05	Potassium in Urine
rs76825344	7	0	106913314	G	T	4.28177e-05	Potassium in Urine
rs62505324	8	0	52501103	A	G	4.28191e-05	Potassium in Urine
rs159195	5	0	58834033	A	C	4.28273e-05	Potassium in Urine
rs10867992	9	0	85944803	C	T	4.28274e-05	Potassium in Urine
rs117794052	19	0	3927282	A	G	4.28283e-05	Potassium in Urine
rs12284255	11	0	102583680	A	C	4.28289e-05	Potassium in Urine
rs80080127	10	0	67782001	C	T	4.28342e-05	Potassium in Urine
rs17236260	8	0	13515598	G	A	4.28394e-05	Potassium in Urine
rs72624137	4	0	41682373	G	A	4.28537e-05	Potassium in Urine
rs115832348	2	0	233661904	A	G	4.28564e-05	Potassium in Urine
rs74792212	10	0	36074526	A	G	4.28629e-05	Potassium in Urine
rs13189018	5	0	124685511	T	C	4.28757e-05	Potassium in Urine
rs75237755	8	0	137093926	C	A	4.27974e-05	Potassium in Urine
rs74952281	7	0	51422174	A	G	4.27796e-05	Potassium in Urine
rs55702185	6	0	100183085	C	A	4.27734e-05	Potassium in Urine
rs76079335	17	0	65932764	G	A	4.27609e-05	Potassium in Urine
Affx-52346469	1	0	158577030	C	CTT	4.26676e-05	Potassium in Urine
rs116334625	4	0	140429518	T	C	4.26827e-05	Potassium in Urine
rs72700353	14	0	94437745	C	T	4.26871e-05	Potassium in Urine
rs117920541	22	0	27588590	T	C	4.26895e-05	Potassium in Urine
rs115843001	4	0	166759746	T	C	4.26935e-05	Potassium in Urine
rs1517722	12	0	76530370	A	C	4.26936e-05	Potassium in Urine
rs4739326	8	0	36618088	C	T	4.26982e-05	Potassium in Urine
rs17057890	5	0	159936793	G	A	4.26424e-05	Potassium in Urine
rs17542858	10	0	123349430	A	G	4.26998e-05	Potassium in Urine
rs74422787	14	0	41358654	G	A	4.27022e-05	Potassium in Urine
rs6863874	5	0	55046489	G	A	4.27245e-05	Potassium in Urine
rs199677197	1	0	161496010	G	T	4.27333e-05	Potassium in Urine
rs2241671	9	0	116931099	A	G	4.27376e-05	Potassium in Urine
rs72641774	1	0	187431624	G	C	4.27401e-05	Potassium in Urine
rs75869917	16	0	81799824	C	A	4.27542e-05	Potassium in Urine
rs34023619	12	0	123100188	A	G	4.27584e-05	Potassium in Urine
rs72878814	18	0	13473123	G	A	4.27019e-05	Potassium in Urine
rs115457637	5	0	57817252	T	C	4.331e-05	Potassium in Urine
rs77956412	6	0	79304510	G	A	4.33109e-05	Potassium in Urine
rs55947065	3	0	4436403	A	C	4.33175e-05	Potassium in Urine
rs11251697	10	0	3118631	C	A	4.38941e-05	Potassium in Urine
rs144738756	9	0	123917145	C	G	4.39004e-05	Potassium in Urine
rs75885421	6	0	158202360	G	C	4.39022e-05	Potassium in Urine
rs79913292	2	0	192698793	G	A	4.39023e-05	Potassium in Urine
rs12817211	12	0	50579398	T	C	4.3909e-05	Potassium in Urine
rs58613384	15	0	94769068	T	C	4.39178e-05	Potassium in Urine
rs118070355	16	0	54894030	C	T	4.39335e-05	Potassium in Urine
rs36070045	9	0	133608445	A	G	4.39517e-05	Potassium in Urine
rs148986846	9	0	111903799	G	A	4.39567e-05	Potassium in Urine
rs115600609	6	0	30997667	G	A	4.39596e-05	Potassium in Urine
rs117534182	9	0	82494339	A	G	4.39656e-05	Potassium in Urine
rs11580557	1	0	211809408	T	C	4.3967e-05	Potassium in Urine
rs16951460	13	0	96930272	G	A	4.39763e-05	Potassium in Urine
rs4732636	8	0	28167580	A	C	4.39768e-05	Potassium in Urine
rs12167190	22	0	38628584	A	G	4.39888e-05	Potassium in Urine
rs79675671	8	0	12600541	G	A	4.38893e-05	Potassium in Urine
rs72653992	13	0	100502104	A	G	4.38838e-05	Potassium in Urine
rs77146408	6	0	34116469	A	C	4.38777e-05	Potassium in Urine
rs75457118	2	0	230910965	T	C	4.38755e-05	Potassium in Urine
rs76086591	9	0	113083040	C	T	4.37935e-05	Potassium in Urine
rs79262384	19	0	30572558	C	T	4.38087e-05	Potassium in Urine
rs72947316	11	0	78707779	G	T	4.38166e-05	Potassium in Urine
rs325281	6	0	48382737	T	C	4.3821e-05	Potassium in Urine
rs74095033	1	0	79296356	A	G	4.38257e-05	Potassium in Urine
rs11021100	11	0	94982706	A	G	4.38262e-05	Potassium in Urine
rs74720027	6	0	55142292	G	A	4.38344e-05	Potassium in Urine
rs117361920	12	0	131656086	G	T	4.39935e-05	Potassium in Urine
rs10943068	6	0	73531644	G	T	4.38363e-05	Potassium in Urine
rs73039088	1	0	170431964	A	G	4.38438e-05	Potassium in Urine
rs55893211	3	0	187923949	T	C	4.38535e-05	Potassium in Urine
rs62420448	6	0	100932028	T	C	4.38614e-05	Potassium in Urine
rs77725440	11	0	23161263	C	A	4.3863e-05	Potassium in Urine
Affx-26077530	5	0	168295168	A	T	4.38671e-05	Potassium in Urine
rs28371706	22	0	42525772	A	G	4.38683e-05	Potassium in Urine
rs76774587	6	0	122778611	A	G	4.38709e-05	Potassium in Urine
rs16949846	16	0	79223136	G	A	4.38422e-05	Potassium in Urine
rs12194794	6	0	4403017	C	G	4.3781e-05	Potassium in Urine
rs80037314	8	0	135873409	A	G	4.40078e-05	Potassium in Urine
rs72753730	9	0	115716092	C	T	4.40152e-05	Potassium in Urine
rs139519641	16	0	84208329	A	G	4.4147e-05	Potassium in Urine
rs111822578	20	0	35860657	A	G	4.41537e-05	Potassium in Urine
rs6882373	5	0	14478601	A	G	4.4155e-05	Potassium in Urine
rs112090927	3	0	2912763	A	G	4.41662e-05	Potassium in Urine
rs6010903	20	0	61960080	G	A	4.41725e-05	Potassium in Urine
rs75872552	15	0	39846307	A	G	4.41877e-05	Potassium in Urine
rs79677464	1	0	224268915	A	G	4.41889e-05	Potassium in Urine
rs118032108	14	0	98066298	G	A	4.42467e-05	Potassium in Urine
rs79297958	4	0	130613220	C	T	4.42486e-05	Potassium in Urine
rs66507827	20	0	61451997	T	C	4.42505e-05	Potassium in Urine
rs117597585	6	0	120765975	A	G	4.42551e-05	Potassium in Urine
rs72681042	4	0	102024696	T	C	4.42565e-05	Potassium in Urine
rs117103358	12	0	97479935	T	C	4.4263e-05	Potassium in Urine
rs12041140	1	0	85834049	G	A	4.42656e-05	Potassium in Urine
rs16970137	15	0	40283250	T	C	4.42667e-05	Potassium in Urine
rs111673267	6	0	44491249	T	G	4.41452e-05	Potassium in Urine
rs76864445	3	0	130135644	A	C	4.41233e-05	Potassium in Urine
rs72822141	5	0	172991170	C	T	4.41115e-05	Potassium in Urine
rs78758977	15	0	40588326	A	G	4.41103e-05	Potassium in Urine
rs72781657	2	0	24218644	A	G	4.40159e-05	Potassium in Urine
rs56147715	13	0	46496093	G	A	4.40362e-05	Potassium in Urine
Affx-26532485	5	0	38612588	A	G	4.40402e-05	Potassium in Urine
rs79322641	9	0	84034160	T	C	4.40427e-05	Potassium in Urine
rs2084898	11	0	120026748	A	G	4.4046e-05	Potassium in Urine
rs6519443	22	0	23813308	C	G	4.40565e-05	Potassium in Urine
rs419321	12	0	43993980	C	T	4.40585e-05	Potassium in Urine
rs7431124	3	0	18028571	T	C	4.40096e-05	Potassium in Urine
rs184431098	3	0	113667642	C	T	4.40622e-05	Potassium in Urine
rs6770147	3	0	179061586	G	A	4.40805e-05	Potassium in Urine
rs6094601	20	0	45755310	C	G	4.40842e-05	Potassium in Urine
rs17725366	14	0	91840089	A	G	4.40891e-05	Potassium in Urine
rs117264221	20	0	15450622	G	A	4.40958e-05	Potassium in Urine
rs12595715	15	0	67254835	G	A	4.40961e-05	Potassium in Urine
rs79755409	21	0	17720734	T	C	4.40985e-05	Potassium in Urine
rs4144384	13	0	108726211	G	A	4.41067e-05	Potassium in Urine
rs79163187	11	0	73190568	C	T	4.40624e-05	Potassium in Urine
rs73025054	11	0	128254504	C	T	4.37637e-05	Potassium in Urine
rs73276641	17	0	32292227	T	C	4.37609e-05	Potassium in Urine
rs2295083	6	0	151225565	A	G	4.3755e-05	Potassium in Urine
rs117732715	16	0	12206631	T	C	4.34712e-05	Potassium in Urine
rs143590279	6	0	168461613	T	G	4.3478e-05	Potassium in Urine
rs34665952	5	0	148196104	C	T	4.34784e-05	Potassium in Urine
rs11857875	15	0	100773215	C	T	4.34936e-05	Potassium in Urine
rs115099281	3	0	104917800	G	T	4.35037e-05	Potassium in Urine
rs12805902	11	0	60913503	T	C	4.35052e-05	Potassium in Urine
rs62368372	5	0	57298461	A	C	4.35124e-05	Potassium in Urine
rs117863381	9	0	82517509	C	T	4.35204e-05	Potassium in Urine
rs117145412	18	0	49519948	A	G	4.35215e-05	Potassium in Urine
rs36019875	6	0	152627953	G	A	4.35261e-05	Potassium in Urine
rs7726997	5	0	17453250	T	C	4.3527e-05	Potassium in Urine
rs77434475	18	0	13718906	G	A	4.35299e-05	Potassium in Urine
rs115836593	5	0	21586683	G	A	4.35359e-05	Potassium in Urine
rs2624181	5	0	86408502	G	T	4.35396e-05	Potassium in Urine
rs1316855	1	0	23945583	A	G	4.35464e-05	Potassium in Urine
rs142532713	1	0	111989386	C	A	4.34687e-05	Potassium in Urine
rs76875831	20	0	56477273	T	C	4.34642e-05	Potassium in Urine
rs4767470	12	0	117329081	A	G	4.34584e-05	Potassium in Urine
rs79406267	2	0	3816957	A	G	4.3456e-05	Potassium in Urine
rs76409639	12	0	87232439	C	G	4.33216e-05	Potassium in Urine
rs78169109	10	0	89849352	A	G	4.33356e-05	Potassium in Urine
rs78710359	15	0	90552390	A	G	4.33525e-05	Potassium in Urine
rs78395342	17	0	57569176	C	T	4.33529e-05	Potassium in Urine
rs7002186	8	0	138782900	C	T	4.33728e-05	Potassium in Urine
rs1703793	15	0	99614880	T	G	4.33772e-05	Potassium in Urine
rs12551441	9	0	15153943	G	A	4.3402e-05	Potassium in Urine
rs73092679	20	0	14409362	C	T	4.35518e-05	Potassium in Urine
rs17431991	4	0	107923572	T	C	4.34022e-05	Potassium in Urine
rs73721790	7	0	129412829	T	C	4.34114e-05	Potassium in Urine
rs4358486	5	0	56344981	A	G	4.34255e-05	Potassium in Urine
rs56019717	4	0	115898200	A	G	4.34306e-05	Potassium in Urine
rs80312511	3	0	174846530	G	A	4.34328e-05	Potassium in Urine
rs117900460	11	0	5057357	C	T	4.34517e-05	Potassium in Urine
rs9483811	6	0	135572094	C	T	4.34521e-05	Potassium in Urine
rs117364716	10	0	128290337	T	C	4.34538e-05	Potassium in Urine
rs79932055	21	0	17955036	T	C	4.34046e-05	Potassium in Urine
rs77266282	11	0	112308029	A	G	4.35606e-05	Potassium in Urine
rs76782843	17	0	80960245	T	C	4.35708e-05	Potassium in Urine
rs72762702	1	0	226477031	C	A	4.35838e-05	Potassium in Urine
rs41289428	1	0	62579758	A	G	4.36791e-05	Potassium in Urine
rs12190916	6	0	131045693	A	C	4.36791e-05	Potassium in Urine
rs72914125	2	0	190213198	C	T	4.36893e-05	Potassium in Urine
rs113894818	5	0	95236474	T	G	4.36916e-05	Potassium in Urine
rs2105063	20	0	62690683	C	T	4.36958e-05	Potassium in Urine
rs80110059	5	0	178288665	G	A	4.36963e-05	Potassium in Urine
rs114703720	5	0	16106095	C	T	4.36976e-05	Potassium in Urine
rs118105649	22	0	25128338	T	C	4.36758e-05	Potassium in Urine
rs72800048	16	0	77276860	C	T	4.3699e-05	Potassium in Urine
rs7586540	2	0	6052751	G	A	4.37087e-05	Potassium in Urine
rs2023938	7	0	19036775	C	T	4.37106e-05	Potassium in Urine
rs75783788	7	0	22818388	A	C	4.3714e-05	Potassium in Urine
rs78724101	9	0	23769894	A	G	4.37164e-05	Potassium in Urine
rs188882627	10	0	80409983	G	T	4.37198e-05	Potassium in Urine
rs4374921	7	0	96130748	C	T	4.37404e-05	Potassium in Urine
rs115008438	3	0	158677432	G	A	4.37519e-05	Potassium in Urine
rs8062610	16	0	21256682	G	C	4.37036e-05	Potassium in Urine
rs1016776	12	0	97593496	C	T	4.63352e-05	Potassium in Urine
rs139456270	5	0	145508347	C	T	4.36748e-05	Potassium in Urine
rs73207742	12	0	119385157	G	A	4.36658e-05	Potassium in Urine
rs17087412	5	0	96537930	A	G	4.35865e-05	Potassium in Urine
rs10132911	14	0	38864728	C	T	4.35913e-05	Potassium in Urine
rs117023145	14	0	63410114	T	C	4.36077e-05	Potassium in Urine
rs72655526	4	0	77083184	A	G	4.36221e-05	Potassium in Urine
rs11675596	2	0	240120202	T	C	4.3623e-05	Potassium in Urine
rs13334224	16	0	81706531	G	A	4.36262e-05	Potassium in Urine
rs10225026	7	0	149820951	C	T	4.36307e-05	Potassium in Urine
rs73117346	20	0	37342373	T	C	4.36658e-05	Potassium in Urine
rs75450919	10	0	1256522	A	G	4.36364e-05	Potassium in Urine
rs73075651	20	0	5632762	G	T	4.36387e-05	Potassium in Urine
rs76149332	6	0	131426405	A	G	4.3639e-05	Potassium in Urine
rs34375686	6	0	10460314	T	C	4.36396e-05	Potassium in Urine
rs8078261	17	0	70699866	T	C	4.36457e-05	Potassium in Urine
rs1325802	13	0	43203492	A	G	4.36589e-05	Potassium in Urine
rs13298842	9	0	7515555	C	T	4.36599e-05	Potassium in Urine
rs72689216	9	0	23138825	T	G	4.36601e-05	Potassium in Urine
rs114959444	4	0	180032297	C	T	4.36364e-05	Potassium in Urine
rs4822584	22	0	25632493	G	A	4.2429e-05	Potassium in Urine
rs78081005	11	0	78386259	T	C	4.63499e-05	Potassium in Urine
rs12067578	1	0	226958336	G	A	4.63539e-05	Potassium in Urine
rs73169374	7	0	154150930	G	A	4.99299e-05	Potassium in Urine
rs114261124	2	0	65234136	T	C	4.99773e-05	Potassium in Urine
rs76671122	13	0	85073767	A	G	4.99901e-05	Potassium in Urine
rs77082129	5	0	169390597	T	C	4.99972e-05	Potassium in Urine
rs7234708	18	0	8006863	A	C	5.00065e-05	Potassium in Urine
rs1462152	18	0	42957842	C	T	5.00253e-05	Potassium in Urine
rs149570576	5	0	41525789	T	C	5.00343e-05	Potassium in Urine
rs13380927	18	0	76289298	T	C	5.00368e-05	Potassium in Urine
rs35431484	5	0	126906533	C	T	5.00417e-05	Potassium in Urine
rs9390098	6	0	143838433	G	A	5.00497e-05	Potassium in Urine
rs8086241	18	0	23005204	G	T	5.00599e-05	Potassium in Urine
rs113556198	7	0	127818355	G	T	5.0068e-05	Potassium in Urine
rs147110369	3	0	129289738	T	C	5.01223e-05	Potassium in Urine
rs73407705	11	0	10454314	T	C	5.0132e-05	Potassium in Urine
rs72801151	10	0	71426191	T	C	5.01447e-05	Potassium in Urine
rs11031433	11	0	31652904	C	T	4.99214e-05	Potassium in Urine
rs72841183	17	0	6122516	A	G	4.98948e-05	Potassium in Urine
rs142392704	9	0	21333719	T	C	4.9836e-05	Potassium in Urine
rs1264344	6	0	30800577	T	C	4.98269e-05	Potassium in Urine
rs17834334	14	0	60498579	A	C	4.96147e-05	Potassium in Urine
rs12647836	4	0	93707374	T	C	4.96185e-05	Potassium in Urine
rs115620171	5	0	81546252	A	G	4.96248e-05	Potassium in Urine
rs111483219	19	0	51164411	A	G	4.96282e-05	Potassium in Urine
rs3087439	16	0	30505821	T	C	4.96286e-05	Potassium in Urine
rs72777396	2	0	10923106	G	A	4.96298e-05	Potassium in Urine
rs118076006	15	0	61713250	C	T	4.96384e-05	Potassium in Urine
rs11867294	17	0	54618521	T	C	5.01457e-05	Potassium in Urine
rs79112362	4	0	41169254	G	A	4.96467e-05	Potassium in Urine
rs79206956	6	0	90429295	A	G	4.96557e-05	Potassium in Urine
rs1358604	7	0	52757542	A	G	4.96603e-05	Potassium in Urine
rs322578	16	0	63918568	T	C	4.9672e-05	Potassium in Urine
rs10872893	14	0	35915944	T	C	4.97419e-05	Potassium in Urine
rs75189262	15	0	57991873	G	T	4.97659e-05	Potassium in Urine
rs34264397	16	0	22379458	C	T	4.97789e-05	Potassium in Urine
rs72831840	6	0	17066607	A	G	4.98105e-05	Potassium in Urine
rs72866373	11	0	16117103	T	C	4.9647e-05	Potassium in Urine
rs72880893	6	0	64254109	A	G	4.96133e-05	Potassium in Urine
rs79895589	12	0	32999992	C	A	5.01664e-05	Potassium in Urine
rs61977194	14	0	24244382	T	C	5.02065e-05	Potassium in Urine
rs56103324	13	0	60219074	A	G	5.03809e-05	Potassium in Urine
rs62102334	18	0	46675839	C	T	5.03932e-05	Potassium in Urine
rs113337368	13	0	35403983	C	T	5.03963e-05	Potassium in Urine
rs79929575	14	0	35916197	A	G	5.04026e-05	Potassium in Urine
rs145890370	5	0	177577923	T	C	5.04052e-05	Potassium in Urine
rs4682716	3	0	44196660	C	A	5.04137e-05	Potassium in Urine
rs17322331	14	0	30503317	T	C	5.04269e-05	Potassium in Urine
rs17511026	2	0	192093816	A	G	5.04277e-05	Potassium in Urine
rs61942890	12	0	132616439	T	C	5.04504e-05	Potassium in Urine
rs7270445	20	0	11243052	G	T	5.04877e-05	Potassium in Urine
rs76331864	15	0	40660043	T	G	5.05106e-05	Potassium in Urine
rs77553404	20	0	6512081	C	T	5.0515e-05	Potassium in Urine
rs62071587	17	0	62363865	C	T	5.05336e-05	Potassium in Urine
rs199514354	19	0	41135376	T	C	5.05556e-05	Potassium in Urine
rs430555	5	0	94008267	G	A	5.05588e-05	Potassium in Urine
rs79240632	15	0	90223009	G	T	5.03679e-05	Potassium in Urine
rs34056383	15	0	75530510	A	G	5.03554e-05	Potassium in Urine
rs17689740	8	0	17503316	G	T	5.03494e-05	Potassium in Urine
rs12467991	2	0	22584105	T	C	5.03344e-05	Potassium in Urine
rs200658501	8	0	36776388	T	C	5.02254e-05	Potassium in Urine
rs74289114	4	0	41261845	T	C	5.02315e-05	Potassium in Urine
rs79605930	19	0	28856236	C	T	5.02316e-05	Potassium in Urine
rs11742455	5	0	133599786	T	C	5.02374e-05	Potassium in Urine
rs56188501	9	0	139840596	A	G	5.02453e-05	Potassium in Urine
rs75462819	19	0	30521185	T	G	5.02485e-05	Potassium in Urine
rs11747663	5	0	163611051	T	C	5.02583e-05	Potassium in Urine
rs143669356	7	0	142997030	G	A	5.01798e-05	Potassium in Urine
rs116760714	3	0	120605061	A	G	5.02672e-05	Potassium in Urine
rs139520607	13	0	49841707	G	A	5.0292e-05	Potassium in Urine
rs1021416	5	0	6038181	C	T	5.03098e-05	Potassium in Urine
rs80222065	3	0	22110964	C	T	5.03202e-05	Potassium in Urine
rs1493139	4	0	28776140	T	C	5.0326e-05	Potassium in Urine
rs2607944	12	0	673078	T	G	5.03261e-05	Potassium in Urine
rs62556623	9	0	78791237	T	C	5.03301e-05	Potassium in Urine
rs6533924	4	0	116425499	T	C	5.03305e-05	Potassium in Urine
rs35066335	18	0	72772171	G	T	5.02861e-05	Potassium in Urine
rs115476876	4	0	93055870	T	G	5.05704e-05	Potassium in Urine
rs117167624	8	0	115536313	G	A	4.95919e-05	Potassium in Urine
rs11639448	15	0	32944870	G	A	4.9584e-05	Potassium in Urine
rs75069626	1	0	239383369	A	G	4.91349e-05	Potassium in Urine
rs7234150	18	0	56323879	C	T	4.91501e-05	Potassium in Urine
rs6090770	20	0	46614407	T	G	4.91505e-05	Potassium in Urine
rs6669358	1	0	3681063	G	A	4.91533e-05	Potassium in Urine
rs55990432	20	0	11122593	T	C	4.91591e-05	Potassium in Urine
rs55759469	19	0	51994367	T	G	4.91624e-05	Potassium in Urine
rs144764378	19	0	45659155	C	G	4.91637e-05	Potassium in Urine
rs72743709	9	0	109742967	T	C	4.91674e-05	Potassium in Urine
rs77942312	11	0	131993320	T	C	4.91711e-05	Potassium in Urine
rs117145793	7	0	104419935	A	G	4.91899e-05	Potassium in Urine
rs115209346	2	0	219099807	G	A	4.92202e-05	Potassium in Urine
rs10471256	5	0	59736085	G	A	4.92205e-05	Potassium in Urine
rs16902657	8	0	129142456	T	C	4.9226e-05	Potassium in Urine
rs59037254	5	0	19464385	A	G	4.92321e-05	Potassium in Urine
rs114130153	4	0	124564011	C	T	4.92337e-05	Potassium in Urine
rs2422824	20	0	2647370	C	T	4.91255e-05	Potassium in Urine
rs113309414	20	0	56707170	A	G	4.90978e-05	Potassium in Urine
rs115888181	5	0	101559214	G	A	4.9094e-05	Potassium in Urine
rs17819677	12	0	12229786	G	C	4.90769e-05	Potassium in Urine
rs114833451	3	0	24256738	A	G	4.89213e-05	Potassium in Urine
rs17617459	2	0	63660902	T	C	4.89363e-05	Potassium in Urine
rs78233168	1	0	82257136	C	T	4.89628e-05	Potassium in Urine
rs10984916	9	0	123205705	T	C	4.89731e-05	Potassium in Urine
rs17836508	16	0	87732868	C	G	4.9002e-05	Potassium in Urine
rs11749282	5	0	126201232	G	A	4.90069e-05	Potassium in Urine
rs72811477	10	0	77662960	A	G	4.90099e-05	Potassium in Urine
rs117754094	7	0	118426498	A	G	4.92381e-05	Potassium in Urine
rs61736434	3	0	124515354	T	C	4.90134e-05	Potassium in Urine
rs55792462	19	0	44344722	T	C	4.90221e-05	Potassium in Urine
rs2157342	6	0	100920655	T	A	4.90248e-05	Potassium in Urine
rs116911587	12	0	30126472	A	C	4.90269e-05	Potassium in Urine
rs9622882	22	0	39321323	A	G	4.90343e-05	Potassium in Urine
rs2003195	9	0	71225132	C	T	4.9036e-05	Potassium in Urine
rs918519	5	0	158826357	A	G	4.90494e-05	Potassium in Urine
rs78366116	8	0	14431088	G	A	4.90698e-05	Potassium in Urine
rs112874628	4	0	114733368	A	G	4.90166e-05	Potassium in Urine
rs74608341	5	0	6004129	T	C	4.95871e-05	Potassium in Urine
rs147047828	15	0	27786930	A	C	4.92546e-05	Potassium in Urine
rs76396756	14	0	37480900	C	T	4.92722e-05	Potassium in Urine
rs17188053	18	0	22411602	A	G	4.94288e-05	Potassium in Urine
rs12141738	1	0	105144390	A	G	4.94444e-05	Potassium in Urine
rs72802826	2	0	46165607	G	A	4.94629e-05	Potassium in Urine
rs117708341	11	0	72086977	T	G	4.9464e-05	Potassium in Urine
rs458017	6	0	111696091	C	T	4.94644e-05	Potassium in Urine
rs11730752	4	0	140774434	A	G	4.94688e-05	Potassium in Urine
rs79226377	8	0	28138834	C	T	4.94719e-05	Potassium in Urine
rs57251152	7	0	66774346	T	C	4.94975e-05	Potassium in Urine
rs17265852	1	0	61918725	C	T	4.95038e-05	Potassium in Urine
rs111986655	3	0	25601048	T	C	4.95172e-05	Potassium in Urine
rs140721388	3	0	130098623	G	C	4.95501e-05	Potassium in Urine
rs76376216	1	0	163344863	A	G	4.95615e-05	Potassium in Urine
rs79457255	11	0	74905915	A	G	4.95628e-05	Potassium in Urine
Affx-36345170	2	0	95766622	G	A	4.95738e-05	Potassium in Urine
rs117937309	10	0	56872378	T	C	4.9579e-05	Potassium in Urine
rs79733774	5	0	141695539	A	G	4.94258e-05	Potassium in Urine
rs74668839	6	0	144513129	T	G	4.9402e-05	Potassium in Urine
rs77754233	8	0	61751664	G	A	4.93899e-05	Potassium in Urine
rs73054355	3	0	29741384	A	G	4.93773e-05	Potassium in Urine
rs116810168	3	0	27980209	C	T	4.92738e-05	Potassium in Urine
rs1320969	1	0	169012124	G	A	4.92759e-05	Potassium in Urine
rs118140981	9	0	25970007	G	A	4.92896e-05	Potassium in Urine
rs10517779	4	0	164424799	A	G	4.92958e-05	Potassium in Urine
rs115933073	6	0	5730123	G	A	4.92984e-05	Potassium in Urine
rs6920044	6	0	27657647	A	G	4.93234e-05	Potassium in Urine
rs76737596	6	0	43091102	A	G	4.93268e-05	Potassium in Urine
rs72948240	11	0	79499478	T	G	4.92636e-05	Potassium in Urine
rs705102	2	0	15100574	G	A	4.93359e-05	Potassium in Urine
rs62344507	4	0	151191491	A	G	4.93417e-05	Potassium in Urine
rs74547229	15	0	95536716	A	C	4.93572e-05	Potassium in Urine
rs80162003	17	0	40106335	G	A	4.93584e-05	Potassium in Urine
rs116974960	20	0	6245349	G	C	4.93585e-05	Potassium in Urine
rs45618740	2	0	223065470	T	C	4.93611e-05	Potassium in Urine
rs117290010	12	0	119349636	A	G	4.93708e-05	Potassium in Urine
rs74691572	11	0	85451304	G	C	4.93764e-05	Potassium in Urine
rs137852954	7	0	35288378	C	G	4.9339e-05	Potassium in Urine
rs118011588	15	0	43509980	T	C	4.89184e-05	Potassium in Urine
rs117817143	16	0	48869008	C	G	5.05898e-05	Potassium in Urine
rs4820102	22	0	33751062	A	C	5.05934e-05	Potassium in Urine
rs74103006	1	0	92111056	G	A	5.15609e-05	Potassium in Urine
rs200983698	6	0	43174225	A	G	5.15967e-05	Potassium in Urine
rs17307478	6	0	24605024	C	T	5.15973e-05	Potassium in Urine
rs138231619	1	0	204438236	C	T	5.16041e-05	Potassium in Urine
rs13158981	5	0	26842742	T	C	5.16083e-05	Potassium in Urine
rs74504747	12	0	107155117	T	C	5.16262e-05	Potassium in Urine
rs4395393	3	0	49928614	A	T	5.16429e-05	Potassium in Urine
rs17053673	3	0	54067037	T	C	5.16485e-05	Potassium in Urine
rs3897926	13	0	28562605	G	T	5.16499e-05	Potassium in Urine
rs11520869	7	0	151459444	T	C	5.16649e-05	Potassium in Urine
rs117366129	13	0	97490359	A	G	5.16735e-05	Potassium in Urine
rs7973951	12	0	99890345	T	C	5.16785e-05	Potassium in Urine
rs72704980	14	0	101807999	A	G	5.16993e-05	Potassium in Urine
rs10503324	8	0	5532738	G	A	5.17019e-05	Potassium in Urine
rs79177977	6	0	1993773	A	G	5.17087e-05	Potassium in Urine
rs111663459	12	0	19376346	A	G	5.15599e-05	Potassium in Urine
rs60074434	11	0	41864642	T	G	5.15579e-05	Potassium in Urine
rs116369459	6	0	39771984	T	C	5.15525e-05	Potassium in Urine
rs10947121	6	0	30999997	C	T	5.15363e-05	Potassium in Urine
rs7212579	17	0	32166145	C	T	5.14133e-05	Potassium in Urine
rs1019104	2	0	158938077	T	C	5.14421e-05	Potassium in Urine
rs80303955	3	0	194318693	C	T	5.14468e-05	Potassium in Urine
rs77932070	10	0	15370545	T	G	5.14551e-05	Potassium in Urine
rs117431702	8	0	57106652	G	C	5.14586e-05	Potassium in Urine
rs76390533	5	0	176162023	T	C	5.14754e-05	Potassium in Urine
rs111646547	13	0	47712292	G	T	5.14863e-05	Potassium in Urine
rs17693086	14	0	83596807	T	G	5.1709e-05	Potassium in Urine
rs72639464	18	0	26039793	A	G	5.14936e-05	Potassium in Urine
rs78973779	14	0	40599484	G	A	5.15033e-05	Potassium in Urine
rs75557252	12	0	2231744	C	T	5.15058e-05	Potassium in Urine
rs74093738	13	0	75086863	A	G	5.15061e-05	Potassium in Urine
rs74588661	3	0	105676779	A	G	5.15183e-05	Potassium in Urine
rs79857415	8	0	99023604	T	C	5.15193e-05	Potassium in Urine
rs1422401	5	0	119603246	C	T	5.15237e-05	Potassium in Urine
rs78298849	11	0	62649427	G	A	5.15291e-05	Potassium in Urine
rs869203	17	0	1162198	T	C	5.14974e-05	Potassium in Urine
rs11070844	15	0	51627794	T	C	5.13939e-05	Potassium in Urine
rs117784500	10	0	122129592	A	G	5.17371e-05	Potassium in Urine
rs28825200	4	0	141703505	T	G	5.17471e-05	Potassium in Urine
rs16956950	17	0	7690713	C	G	5.21015e-05	Potassium in Urine
rs116951342	9	0	3180100	G	T	5.21025e-05	Potassium in Urine
rs13124954	4	0	78058785	A	G	5.21201e-05	Potassium in Urine
rs72689703	8	0	81460096	T	G	5.21245e-05	Potassium in Urine
rs75536083	8	0	42753664	A	C	5.21387e-05	Potassium in Urine
rs61758805	9	0	6013857	C	T	5.21488e-05	Potassium in Urine
rs61754174	12	0	57867907	A	G	5.21608e-05	Potassium in Urine
rs76279872	21	0	43685637	T	C	5.21716e-05	Potassium in Urine
rs77136493	5	0	170667307	T	C	5.21873e-05	Potassium in Urine
rs77905691	10	0	64308884	G	T	5.22225e-05	Potassium in Urine
rs75479859	17	0	78816846	A	G	5.22348e-05	Potassium in Urine
rs55857722	5	0	53287863	G	T	5.22369e-05	Potassium in Urine
rs116139222	2	0	16028125	A	G	5.22396e-05	Potassium in Urine
rs117300001	16	0	47990949	T	C	5.22432e-05	Potassium in Urine
rs62049681	16	0	76298116	G	C	5.22514e-05	Potassium in Urine
rs2165463	15	0	71256913	G	T	5.20972e-05	Potassium in Urine
rs117370430	15	0	47532265	T	C	5.20651e-05	Potassium in Urine
rs10952066	7	0	7646250	G	A	5.20504e-05	Potassium in Urine
rs157905	7	0	130620191	T	C	5.2041e-05	Potassium in Urine
rs116940352	8	0	21774886	A	G	5.17666e-05	Potassium in Urine
rs115104821	1	0	114366253	T	C	5.17877e-05	Potassium in Urine
rs77150291	1	0	75544818	T	C	5.17888e-05	Potassium in Urine
rs77283733	17	0	35596097	C	T	5.18464e-05	Potassium in Urine
rs76512330	6	0	37292538	A	G	5.18465e-05	Potassium in Urine
rs28513111	9	0	18331122	C	A	5.18633e-05	Potassium in Urine
rs117123959	13	0	91344001	G	A	5.18705e-05	Potassium in Urine
rs77744656	8	0	81500286	T	C	5.17451e-05	Potassium in Urine
rs75992607	9	0	87089112	T	C	5.1873e-05	Potassium in Urine
rs114615979	8	0	27918470	T	C	5.18979e-05	Potassium in Urine
rs80247317	6	0	147238181	A	C	5.19144e-05	Potassium in Urine
rs7748095	6	0	148914749	A	G	5.19164e-05	Potassium in Urine
rs117603065	10	0	101655228	T	C	5.19554e-05	Potassium in Urine
rs17003636	21	0	21934726	C	T	5.19641e-05	Potassium in Urine
rs3849820	8	0	3904717	C	T	5.20196e-05	Potassium in Urine
rs80318615	2	0	12970687	A	G	5.20298e-05	Potassium in Urine
rs2158998	14	0	71488989	G	A	5.18794e-05	Potassium in Urine
rs2673824	10	0	89779324	C	T	5.05904e-05	Potassium in Urine
rs11610653	12	0	103167156	G	A	5.13938e-05	Potassium in Urine
rs77073633	21	0	17013934	A	G	5.13417e-05	Potassium in Urine
rs77298863	12	0	3772960	G	A	5.07967e-05	Potassium in Urine
rs75367537	16	0	48385371	A	G	5.08066e-05	Potassium in Urine
Affx-36161086	18	0	10081663	T	G	5.0811e-05	Potassium in Urine
rs6847469	4	0	42161220	T	C	5.0823e-05	Potassium in Urine
rs61747120	19	0	3834863	T	C	5.08234e-05	Potassium in Urine
rs62010931	15	0	54224817	C	T	5.0829e-05	Potassium in Urine
rs11157830	14	0	52006390	G	A	5.08312e-05	Potassium in Urine
rs76040371	9	0	71034012	G	A	5.08316e-05	Potassium in Urine
rs59295120	3	0	23676308	C	G	5.08411e-05	Potassium in Urine
rs72653565	1	0	37549803	T	C	5.08421e-05	Potassium in Urine
rs72794579	5	0	136611594	T	C	5.08425e-05	Potassium in Urine
rs74797697	18	0	7029534	C	T	5.08427e-05	Potassium in Urine
rs143217620	8	0	48889280	A	G	5.08538e-05	Potassium in Urine
rs79941659	7	0	2764454	T	C	5.08731e-05	Potassium in Urine
rs35004794	2	0	224599799	T	C	5.08767e-05	Potassium in Urine
rs727214	12	0	23100954	G	A	5.07749e-05	Potassium in Urine
rs200100920	17	0	7832599	C	T	5.07733e-05	Potassium in Urine
rs111986709	18	0	29054294	T	C	5.07615e-05	Potassium in Urine
rs115349344	1	0	68638784	A	G	5.0758e-05	Potassium in Urine
rs3745925	19	0	501900	A	C	5.06057e-05	Potassium in Urine
rs117969642	6	0	93392046	G	T	5.06178e-05	Potassium in Urine
rs73326227	17	0	47523690	G	A	5.06223e-05	Potassium in Urine
rs79864588	14	0	30175754	T	C	5.06291e-05	Potassium in Urine
rs4547102	11	0	131491323	T	G	5.06593e-05	Potassium in Urine
rs77804965	4	0	6254075	T	C	5.06618e-05	Potassium in Urine
rs112122310	10	0	37836606	T	C	5.06772e-05	Potassium in Urine
rs72979314	6	0	129169599	G	C	5.08792e-05	Potassium in Urine
rs17086125	4	0	66236191	C	A	5.06782e-05	Potassium in Urine
rs56757768	22	0	33668037	T	C	5.06827e-05	Potassium in Urine
rs117350523	16	0	89315624	G	C	5.06949e-05	Potassium in Urine
rs6039208	20	0	8588762	G	A	5.06962e-05	Potassium in Urine
rs11629544	15	0	26601491	C	T	5.0719e-05	Potassium in Urine
rs726711	3	0	188273943	G	A	5.07403e-05	Potassium in Urine
rs116497662	3	0	17996736	A	C	5.07457e-05	Potassium in Urine
rs113953343	6	0	79943404	A	C	5.07573e-05	Potassium in Urine
rs1229702	5	0	136709149	C	T	5.06803e-05	Potassium in Urine
rs62081212	17	0	42468139	A	G	5.13928e-05	Potassium in Urine
rs4712056	6	0	53989526	G	A	5.08977e-05	Potassium in Urine
rs118063011	19	0	2655322	T	G	5.09409e-05	Potassium in Urine
rs117207797	7	0	22695554	T	C	5.11606e-05	Potassium in Urine
rs79941549	2	0	197260640	C	G	5.11765e-05	Potassium in Urine
rs13240026	7	0	11624109	C	T	5.11938e-05	Potassium in Urine
rs61788410	1	0	59325441	T	C	5.11943e-05	Potassium in Urine
rs116303297	1	0	33155093	A	G	5.12227e-05	Potassium in Urine
rs4668635	2	0	9841670	T	C	5.12274e-05	Potassium in Urine
rs12774816	10	0	37177813	A	C	5.1242e-05	Potassium in Urine
rs61867366	10	0	85963752	A	G	5.12479e-05	Potassium in Urine
rs79023935	1	0	20542907	A	G	5.12544e-05	Potassium in Urine
rs12707557	7	0	82734690	T	G	5.12723e-05	Potassium in Urine
rs117521939	20	0	41032118	A	G	5.1302e-05	Potassium in Urine
Affx-52260930	5	0	156589656	T	G	5.13065e-05	Potassium in Urine
rs4798611	18	0	8172201	C	G	5.13203e-05	Potassium in Urine
rs8045257	16	0	57700469	G	A	5.13261e-05	Potassium in Urine
rs17825520	2	0	211466096	C	T	5.13262e-05	Potassium in Urine
rs117872235	13	0	23398906	G	A	5.11553e-05	Potassium in Urine
rs7340535	3	0	27025575	C	T	5.11393e-05	Potassium in Urine
rs116082064	4	0	119696450	T	C	5.11236e-05	Potassium in Urine
rs148206922	16	0	58712363	A	G	5.11213e-05	Potassium in Urine
rs1641716	12	0	12224718	G	A	5.09482e-05	Potassium in Urine
rs73195469	3	0	125042838	T	G	5.09936e-05	Potassium in Urine
rs344837	4	0	77778487	C	T	5.09963e-05	Potassium in Urine
rs9402968	6	0	138629068	T	C	5.09972e-05	Potassium in Urine
rs4807643	19	0	4800103	C	A	5.09994e-05	Potassium in Urine
rs74521838	1	0	225798282	C	T	5.10048e-05	Potassium in Urine
rs12936553	17	0	71695251	T	C	5.10115e-05	Potassium in Urine
Affx-80211353	1	0	32682815	A	G	5.0925e-05	Potassium in Urine
rs754574	3	0	179177855	T	C	5.10124e-05	Potassium in Urine
rs117586583	20	0	47185092	T	C	5.10528e-05	Potassium in Urine
rs117224685	6	0	114594134	A	G	5.10746e-05	Potassium in Urine
rs75515590	7	0	11393790	A	G	5.10766e-05	Potassium in Urine
rs12761974	10	0	4773870	T	G	5.10804e-05	Potassium in Urine
rs1432098	14	0	59229817	G	A	5.10814e-05	Potassium in Urine
rs76098486	17	0	45884486	A	G	5.1113e-05	Potassium in Urine
rs12467413	2	0	229123123	G	A	5.11175e-05	Potassium in Urine
rs116686919	2	0	29380922	C	A	5.10307e-05	Potassium in Urine
rs72679406	1	0	65698875	A	G	4.89043e-05	Potassium in Urine
rs1385870	4	0	92840286	A	C	4.88984e-05	Potassium in Urine
rs1152467	14	0	56765746	A	G	4.88904e-05	Potassium in Urine
rs62049547	16	0	80313251	C	G	4.71518e-05	Potassium in Urine
rs74996103	11	0	44739283	T	C	4.71598e-05	Potassium in Urine
rs17063200	3	0	60447719	T	C	4.71607e-05	Potassium in Urine
rs34117399	18	0	56219841	A	G	4.71782e-05	Potassium in Urine
rs4142833	13	0	90306511	A	G	4.71886e-05	Potassium in Urine
rs11593276	10	0	10313948	C	T	4.719e-05	Potassium in Urine
rs11768157	7	0	13257548	C	A	4.71924e-05	Potassium in Urine
rs7419115	1	0	5315712	A	G	4.71936e-05	Potassium in Urine
rs115774562	1	0	151548226	A	G	4.72024e-05	Potassium in Urine
rs117887711	17	0	15562295	T	C	4.72078e-05	Potassium in Urine
rs116926797	14	0	80606348	A	G	4.72103e-05	Potassium in Urine
rs75543829	18	0	62379545	T	C	4.72143e-05	Potassium in Urine
rs247177	5	0	128072042	A	G	4.72278e-05	Potassium in Urine
rs143911034	5	0	175772341	A	G	4.7231e-05	Potassium in Urine
rs1860068	17	0	13408098	G	T	4.72393e-05	Potassium in Urine
rs75910349	11	0	37103870	G	A	4.71466e-05	Potassium in Urine
rs79515366	10	0	103582573	G	A	4.71407e-05	Potassium in Urine
rs77427629	6	0	5728655	T	C	4.71348e-05	Potassium in Urine
rs225984	14	0	30501639	T	G	4.71332e-05	Potassium in Urine
rs16995253	21	0	38893168	T	C	4.69723e-05	Potassium in Urine
rs17784795	18	0	44728744	C	T	4.69733e-05	Potassium in Urine
rs62483126	8	0	1625790	G	C	4.69946e-05	Potassium in Urine
rs2463477	7	0	85017968	T	C	4.70104e-05	Potassium in Urine
rs113394328	2	0	158951992	C	T	4.70473e-05	Potassium in Urine
rs17532319	15	0	36243624	T	C	4.70604e-05	Potassium in Urine
rs10407682	19	0	14975040	A	G	4.70695e-05	Potassium in Urine
rs117030365	13	0	89954464	C	T	4.72465e-05	Potassium in Urine
rs75377523	9	0	14343493	T	A	4.70775e-05	Potassium in Urine
rs10510451	3	0	16606879	G	A	4.70943e-05	Potassium in Urine
rs117228174	15	0	43080038	A	G	4.70961e-05	Potassium in Urine
rs62560473	9	0	100311374	T	G	4.70963e-05	Potassium in Urine
Affx-22698581	3	0	72517457	AG	A	4.7106e-05	Potassium in Urine
rs113648845	6	0	27829263	A	G	4.71073e-05	Potassium in Urine
rs41395347	2	0	208535465	T	C	4.71197e-05	Potassium in Urine
rs11627811	14	0	44380105	C	A	4.7127e-05	Potassium in Urine
rs114874290	1	0	49305941	T	C	4.70836e-05	Potassium in Urine
rs72683499	14	0	87676375	G	A	4.69487e-05	Potassium in Urine
rs200776453	6	0	151917569	T	G	4.72508e-05	Potassium in Urine
rs77228841	13	0	39180664	A	G	4.72667e-05	Potassium in Urine
rs8022602	14	0	20397969	A	C	4.74461e-05	Potassium in Urine
rs61910348	11	0	133029066	T	C	4.74467e-05	Potassium in Urine
rs16933168	9	0	116141153	G	A	4.74479e-05	Potassium in Urine
rs733769	17	0	14197592	G	C	4.74707e-05	Potassium in Urine
rs151025316	9	0	140608516	G	A	4.74818e-05	Potassium in Urine
rs71459333	12	0	56425552	T	G	4.74985e-05	Potassium in Urine
rs17618715	19	0	21563958	C	T	4.75069e-05	Potassium in Urine
rs62272114	3	0	101932489	A	G	4.75244e-05	Potassium in Urine
rs74505497	21	0	33199357	C	T	4.75362e-05	Potassium in Urine
rs78482763	19	0	2758719	C	T	4.75408e-05	Potassium in Urine
rs6714014	2	0	174182985	A	G	4.75444e-05	Potassium in Urine
rs114481424	2	0	126870328	A	C	4.75538e-05	Potassium in Urine
rs34956316	5	0	125943528	G	A	4.75584e-05	Potassium in Urine
rs2795590	10	0	30351203	A	G	4.75783e-05	Potassium in Urine
rs112350997	13	0	91839578	G	A	4.75881e-05	Potassium in Urine
rs76465410	11	0	73994321	A	G	4.74388e-05	Potassium in Urine
rs79905232	12	0	88739877	C	T	4.74302e-05	Potassium in Urine
rs2394795	10	0	73191336	T	C	4.74165e-05	Potassium in Urine
rs62400060	5	0	161877193	C	A	4.74136e-05	Potassium in Urine
rs8191245	16	0	82131813	A	G	4.72765e-05	Potassium in Urine
rs75218590	7	0	4738772	T	C	4.72819e-05	Potassium in Urine
rs143458938	17	0	72858956	A	G	4.72924e-05	Potassium in Urine
rs11724123	4	0	105671319	C	T	4.73298e-05	Potassium in Urine
rs117486096	14	0	83370330	T	C	4.734e-05	Potassium in Urine
rs113896596	10	0	118928366	A	C	4.73518e-05	Potassium in Urine
rs147872710	4	0	126372555	G	A	4.73527e-05	Potassium in Urine
rs118062453	13	0	40359952	A	G	4.72638e-05	Potassium in Urine
rs55777236	7	0	77679940	C	T	4.73535e-05	Potassium in Urine
rs75650445	1	0	244358551	T	C	4.73787e-05	Potassium in Urine
rs77738931	19	0	44322726	C	T	4.7393e-05	Potassium in Urine
rs73235078	12	0	96927637	C	A	4.73982e-05	Potassium in Urine
rs79716471	4	0	158955609	G	A	4.7405e-05	Potassium in Urine
rs10078623	5	0	138728483	A	G	4.74093e-05	Potassium in Urine
rs568644	6	0	52817144	A	G	4.74113e-05	Potassium in Urine
rs76054648	5	0	2074493	G	A	4.74125e-05	Potassium in Urine
rs74505338	20	0	309361	A	G	4.73698e-05	Potassium in Urine
rs2124866	3	0	137574673	C	T	4.75887e-05	Potassium in Urine
rs34057096	13	0	108728127	T	C	4.69402e-05	Potassium in Urine
rs75795162	19	0	20437339	A	G	4.69113e-05	Potassium in Urine
rs62036941	16	0	4010921	G	C	4.64873e-05	Potassium in Urine
rs114724449	3	0	132205571	G	A	4.6491e-05	Potassium in Urine
rs11576469	1	0	234891490	G	C	4.64988e-05	Potassium in Urine
rs75002763	4	0	160327719	G	C	4.65018e-05	Potassium in Urine
rs115015625	3	0	107480170	G	A	4.65039e-05	Potassium in Urine
rs10994721	10	0	63083890	A	G	4.65053e-05	Potassium in Urine
rs117049020	9	0	36741627	G	A	4.651e-05	Potassium in Urine
rs2913341	5	0	5405699	C	T	4.65102e-05	Potassium in Urine
rs61743955	19	0	50562852	A	G	4.65217e-05	Potassium in Urine
rs80061069	1	0	188639322	C	T	4.65268e-05	Potassium in Urine
rs11003871	10	0	55590584	T	C	4.65295e-05	Potassium in Urine
rs7712497	5	0	128207868	A	G	4.65342e-05	Potassium in Urine
rs78550458	18	0	62751719	A	G	4.65503e-05	Potassium in Urine
rs73156205	3	0	117341562	C	T	4.65511e-05	Potassium in Urine
rs1920769	12	0	91381716	G	T	4.65736e-05	Potassium in Urine
rs116144428	4	0	89941889	T	C	4.64841e-05	Potassium in Urine
rs115337523	5	0	153360539	G	A	4.64744e-05	Potassium in Urine
rs75518360	1	0	14881805	T	C	4.64614e-05	Potassium in Urine
rs17512485	18	0	10014401	T	C	4.646e-05	Potassium in Urine
rs75489729	2	0	120273523	C	A	4.63585e-05	Potassium in Urine
rs1676447	12	0	89686248	G	A	4.63638e-05	Potassium in Urine
rs944659	9	0	77854385	G	A	4.63641e-05	Potassium in Urine
rs4766437	12	0	111308669	T	C	4.63752e-05	Potassium in Urine
rs12606235	18	0	75822334	A	G	4.63795e-05	Potassium in Urine
rs2211703	8	0	37491231	T	C	4.63829e-05	Potassium in Urine
rs59281562	11	0	82282260	G	A	4.63855e-05	Potassium in Urine
rs6078038	20	0	11053407	A	G	4.65765e-05	Potassium in Urine
rs68136654	11	0	132585674	A	G	4.63874e-05	Potassium in Urine
rs17068749	3	0	63468588	T	C	4.63909e-05	Potassium in Urine
rs79434567	2	0	177797478	A	G	4.64076e-05	Potassium in Urine
rs11108416	12	0	96498151	C	A	4.64198e-05	Potassium in Urine
rs75032862	4	0	180214679	A	G	4.64316e-05	Potassium in Urine
rs11654964	17	0	32989538	C	A	4.64321e-05	Potassium in Urine
rs58254227	6	0	54948615	C	A	4.64342e-05	Potassium in Urine
rs4550703	2	0	57485772	A	G	4.64542e-05	Potassium in Urine
rs12884731	14	0	40601106	C	T	4.63895e-05	Potassium in Urine
rs116639111	1	0	79536818	A	G	4.69224e-05	Potassium in Urine
rs2215793	1	0	83685635	T	C	4.65797e-05	Potassium in Urine
rs6459639	6	0	18895250	C	A	4.66022e-05	Potassium in Urine
rs75331890	17	0	16206766	T	C	4.67937e-05	Potassium in Urine
rs145827559	3	0	50645387	C	T	4.68048e-05	Potassium in Urine
rs73910514	20	0	47998151	A	C	4.6805e-05	Potassium in Urine
rs77816656	10	0	27839999	G	A	4.68173e-05	Potassium in Urine
rs118061934	16	0	82230074	G	A	4.68183e-05	Potassium in Urine
rs2234010	7	0	141490032	A	G	4.6837e-05	Potassium in Urine
rs7858885	9	0	86148635	G	A	4.68391e-05	Potassium in Urine
rs117988203	13	0	20996715	G	A	4.68426e-05	Potassium in Urine
rs2357536	2	0	193974130	G	C	4.68602e-05	Potassium in Urine
rs60166499	6	0	63031268	G	A	4.68702e-05	Potassium in Urine
rs117692315	20	0	37857231	T	C	4.6878e-05	Potassium in Urine
rs111735331	9	0	16045136	C	A	4.68825e-05	Potassium in Urine
rs76432086	11	0	132859088	G	A	4.68863e-05	Potassium in Urine
rs1889899	9	0	26789940	G	A	4.68931e-05	Potassium in Urine
rs76824308	1	0	75892198	T	C	4.69026e-05	Potassium in Urine
rs113680500	4	0	143492922	C	A	4.67778e-05	Potassium in Urine
rs45568636	16	0	52635313	T	C	4.67774e-05	Potassium in Urine
rs145261774	6	0	170034574	A	G	4.67773e-05	Potassium in Urine
rs75605195	17	0	33954561	G	A	4.67686e-05	Potassium in Urine
rs17325754	1	0	70205474	G	T	4.66211e-05	Potassium in Urine
rs62096890	18	0	13373793	A	G	4.66284e-05	Potassium in Urine
rs78777320	3	0	195930687	A	G	4.66485e-05	Potassium in Urine
rs2233956	6	0	31081205	C	T	4.66528e-05	Potassium in Urine
rs56004605	17	0	35069385	A	G	4.66531e-05	Potassium in Urine
rs117509822	9	0	136240909	G	A	4.66569e-05	Potassium in Urine
rs112205867	21	0	43664646	T	C	4.66605e-05	Potassium in Urine
rs11988627	8	0	3029255	G	A	4.65851e-05	Potassium in Urine
rs115374116	5	0	13752191	T	C	4.66639e-05	Potassium in Urine
rs200228142	16	0	31499085	A	G	4.66838e-05	Potassium in Urine
rs74042955	14	0	28497378	C	T	4.66922e-05	Potassium in Urine
rs77469444	5	0	103981383	C	T	4.67013e-05	Potassium in Urine
rs11571841	3	0	42306583	A	G	4.6724e-05	Potassium in Urine
rs56301921	14	0	94757226	A	G	4.67356e-05	Potassium in Urine
rs45612632	19	0	57868483	A	G	4.67483e-05	Potassium in Urine
rs72800840	16	0	31009786	A	G	4.67662e-05	Potassium in Urine
rs7579275	2	0	209053080	C	A	4.66801e-05	Potassium in Urine
rs62102119	19	0	425305	T	C	4.75897e-05	Potassium in Urine
rs117139101	9	0	102544119	T	C	4.75926e-05	Potassium in Urine
rs13215399	6	0	54477184	A	G	4.75947e-05	Potassium in Urine
rs78821079	18	0	20790476	G	T	4.84585e-05	Potassium in Urine
rs79747833	10	0	7403177	A	G	4.84756e-05	Potassium in Urine
rs117620125	7	0	68521171	T	C	4.84808e-05	Potassium in Urine
rs883268	18	0	1099333	A	G	4.84879e-05	Potassium in Urine
rs6027448	20	0	58827008	T	C	4.85071e-05	Potassium in Urine
rs17778833	18	0	63243532	T	C	4.85132e-05	Potassium in Urine
rs77821780	1	0	156495639	T	C	4.85211e-05	Potassium in Urine
rs76701907	8	0	36606815	C	T	4.85296e-05	Potassium in Urine
rs75620006	11	0	133336650	A	G	4.85329e-05	Potassium in Urine
rs117305186	20	0	59705661	G	A	4.85336e-05	Potassium in Urine
rs1763617	1	0	16330816	T	C	4.85342e-05	Potassium in Urine
rs55701929	11	0	102401411	C	A	4.85377e-05	Potassium in Urine
rs28813138	8	0	120726800	C	A	4.85471e-05	Potassium in Urine
rs117716016	9	0	133768823	A	G	4.85474e-05	Potassium in Urine
rs79705128	6	0	100828672	A	G	4.85477e-05	Potassium in Urine
rs12489960	3	0	29811334	T	G	4.8442e-05	Potassium in Urine
rs115208505	3	0	18697944	G	A	4.84392e-05	Potassium in Urine
rs35785656	7	0	97634625	A	G	4.84264e-05	Potassium in Urine
rs139090732	11	0	59611526	T	C	4.84221e-05	Potassium in Urine
rs4840555	8	0	6106751	A	G	4.83174e-05	Potassium in Urine
rs114169866	1	0	157272933	C	T	4.83207e-05	Potassium in Urine
rs61989787	14	0	91555821	C	T	4.8324e-05	Potassium in Urine
rs78106876	14	0	61898533	C	T	4.83303e-05	Potassium in Urine
rs223591	6	0	143725397	C	A	4.83308e-05	Potassium in Urine
rs73150291	20	0	60097938	T	C	4.83342e-05	Potassium in Urine
rs11605114	11	0	6626989	A	G	4.83412e-05	Potassium in Urine
rs77351601	7	0	136737917	C	T	4.85481e-05	Potassium in Urine
rs77307793	10	0	78288154	A	G	4.83413e-05	Potassium in Urine
rs8043593	16	0	81876279	T	G	4.83602e-05	Potassium in Urine
rs13261160	8	0	113824046	G	A	4.83691e-05	Potassium in Urine
rs114857510	4	0	133857375	C	T	4.83807e-05	Potassium in Urine
rs114107443	2	0	221504479	G	A	4.8383e-05	Potassium in Urine
rs73039172	5	0	3096846	C	T	4.83843e-05	Potassium in Urine
rs74409678	22	0	42290490	T	C	4.84147e-05	Potassium in Urine
rs4759694	12	0	130961260	C	A	4.84204e-05	Potassium in Urine
rs79603562	6	0	136687471	T	C	4.83568e-05	Potassium in Urine
rs953223	3	0	79892470	A	G	4.83156e-05	Potassium in Urine
rs12610849	19	0	28758493	G	T	4.85826e-05	Potassium in Urine
rs2048849	2	0	51949114	G	A	4.85957e-05	Potassium in Urine
rs76446124	11	0	132717146	G	C	4.87572e-05	Potassium in Urine
rs7863179	9	0	110893246	A	C	4.87652e-05	Potassium in Urine
rs113151068	1	0	168013876	A	G	4.87759e-05	Potassium in Urine
rs76899288	21	0	33496135	A	G	4.87779e-05	Potassium in Urine
rs75219463	8	0	52765363	T	G	4.87831e-05	Potassium in Urine
rs72837874	5	0	168052425	A	G	4.87864e-05	Potassium in Urine
rs4955159	3	0	30567666	C	T	4.87949e-05	Potassium in Urine
rs17223925	12	0	2613421	A	G	4.88123e-05	Potassium in Urine
rs75024549	18	0	22840937	A	G	4.88131e-05	Potassium in Urine
rs78078105	20	0	8186480	T	C	4.88158e-05	Potassium in Urine
rs72745325	9	0	104329767	C	G	4.88202e-05	Potassium in Urine
rs79651764	8	0	29109441	C	G	4.88244e-05	Potassium in Urine
rs117344430	11	0	70965396	T	C	4.88305e-05	Potassium in Urine
rs72787264	5	0	128111957	A	G	4.88314e-05	Potassium in Urine
rs7132011	12	0	23069053	A	G	4.88685e-05	Potassium in Urine
rs117842175	9	0	114679413	G	A	4.87415e-05	Potassium in Urine
rs200092869	1	0	237947931	T	C	4.87393e-05	Potassium in Urine
rs75399814	3	0	34819713	A	G	4.87348e-05	Potassium in Urine
rs74993056	10	0	130519025	A	T	4.87325e-05	Potassium in Urine
rs1469305	15	0	39113061	G	A	4.86012e-05	Potassium in Urine
rs80227247	6	0	138121506	T	C	4.86043e-05	Potassium in Urine
rs250200	5	0	142036111	A	T	4.86092e-05	Potassium in Urine
rs116575893	3	0	106461295	T	C	4.86196e-05	Potassium in Urine
rs1117721	3	0	25460773	C	G	4.86275e-05	Potassium in Urine
rs10928113	2	0	142384387	G	A	4.86353e-05	Potassium in Urine
rs117065895	10	0	77823090	G	T	4.8658e-05	Potassium in Urine
rs1448574	2	0	6438598	T	G	4.85887e-05	Potassium in Urine
rs4129299	3	0	85724064	G	A	4.86584e-05	Potassium in Urine
rs115004045	2	0	228698520	T	C	4.86768e-05	Potassium in Urine
rs114215028	3	0	173569320	G	T	4.86787e-05	Potassium in Urine
rs13118486	4	0	6913449	C	T	4.86814e-05	Potassium in Urine
rs17363231	12	0	89783048	C	T	4.86952e-05	Potassium in Urine
rs12193723	6	0	1163810	A	G	4.87017e-05	Potassium in Urine
rs146908292	13	0	103383951	T	C	4.87038e-05	Potassium in Urine
rs74695010	8	0	95075842	C	T	4.87301e-05	Potassium in Urine
rs112444088	4	0	75255735	T	C	4.86614e-05	Potassium in Urine
rs77173314	17	0	61642016	A	C	4.83149e-05	Potassium in Urine
rs61745897	6	0	39284705	C	G	4.83132e-05	Potassium in Urine
rs56175638	3	0	5382119	C	T	4.83115e-05	Potassium in Urine
rs150709236	11	0	900079	GT	G	4.77515e-05	Potassium in Urine
rs77963370	4	0	186947231	A	G	4.77664e-05	Potassium in Urine
rs10898549	11	0	86603490	G	A	4.77708e-05	Potassium in Urine
rs224706	10	0	34260593	T	C	4.77745e-05	Potassium in Urine
rs489454	11	0	120077259	A	G	4.7777e-05	Potassium in Urine
rs73028458	11	0	126703293	G	A	4.77785e-05	Potassium in Urine
rs28372224	14	0	35930295	T	G	4.77965e-05	Potassium in Urine
rs80005630	21	0	45782658	A	G	4.78037e-05	Potassium in Urine
rs117701226	11	0	123223274	T	C	4.78075e-05	Potassium in Urine
rs78106838	7	0	154691804	A	G	4.78087e-05	Potassium in Urine
rs76175528	6	0	101018322	C	T	4.78273e-05	Potassium in Urine
rs77289793	11	0	99434384	T	C	4.78295e-05	Potassium in Urine
rs79695046	13	0	37670423	C	T	4.78427e-05	Potassium in Urine
rs75162160	19	0	2675678	C	T	4.78512e-05	Potassium in Urine
rs74886308	2	0	173240998	T	C	4.78821e-05	Potassium in Urine
rs79524307	14	0	101802226	T	C	4.77514e-05	Potassium in Urine
rs200910489	21	0	45786650	T	C	4.77503e-05	Potassium in Urine
rs13401012	2	0	229489051	C	T	4.77495e-05	Potassium in Urine
rs12623025	2	0	229021005	C	T	4.77493e-05	Potassium in Urine
rs116929418	18	0	22468251	C	T	4.76178e-05	Potassium in Urine
rs6470616	8	0	129286373	T	C	4.76307e-05	Potassium in Urine
rs3889496	18	0	77330508	A	G	4.76324e-05	Potassium in Urine
rs4299520	3	0	129823705	A	G	4.76329e-05	Potassium in Urine
rs80069669	7	0	153751348	G	A	4.76361e-05	Potassium in Urine
rs117853226	20	0	12429918	A	G	4.76705e-05	Potassium in Urine
rs13040473	20	0	11091840	G	A	4.76927e-05	Potassium in Urine
rs62328289	4	0	143265321	T	C	4.79038e-05	Potassium in Urine
rs72687684	1	0	74559826	A	C	4.7704e-05	Potassium in Urine
rs6559038	8	0	5532124	G	T	4.77057e-05	Potassium in Urine
rs4367632	9	0	86875021	T	C	4.7711e-05	Potassium in Urine
rs80033018	2	0	59700964	T	C	4.77156e-05	Potassium in Urine
rs6909629	6	0	27308949	T	C	4.77204e-05	Potassium in Urine
rs17724708	6	0	138252834	C	T	4.77303e-05	Potassium in Urine
rs117187467	12	0	43014405	T	C	4.77393e-05	Potassium in Urine
rs80275252	1	0	150543030	T	C	4.77484e-05	Potassium in Urine
rs35437554	2	0	242038985	A	G	4.77053e-05	Potassium in Urine
rs17257255	2	0	229419791	A	G	4.7904e-05	Potassium in Urine
rs17317726	2	0	42563042	T	C	4.79122e-05	Potassium in Urine
rs117081477	14	0	82853905	A	G	4.79148e-05	Potassium in Urine
rs75285942	6	0	79304062	A	G	4.81325e-05	Potassium in Urine
rs34967715	4	0	2660773	T	C	4.81585e-05	Potassium in Urine
rs9834838	3	0	66797568	C	G	4.821e-05	Potassium in Urine
rs117491448	20	0	15755890	C	A	4.82225e-05	Potassium in Urine
rs11679555	2	0	240477631	A	G	4.82415e-05	Potassium in Urine
rs79309858	11	0	121155479	C	T	4.82442e-05	Potassium in Urine
rs117066989	19	0	24340241	A	G	4.82626e-05	Potassium in Urine
rs965646	13	0	97773935	A	G	4.81124e-05	Potassium in Urine
rs56243726	3	0	8693649	A	G	4.82703e-05	Potassium in Urine
rs79753189	1	0	164533826	C	T	4.82758e-05	Potassium in Urine
rs78144047	4	0	66119265	C	G	4.82784e-05	Potassium in Urine
rs7019257	9	0	20273793	C	T	4.82812e-05	Potassium in Urine
rs9428503	1	0	241571632	T	C	4.82815e-05	Potassium in Urine
rs78787134	6	0	23909388	T	G	4.82896e-05	Potassium in Urine
rs34012633	20	0	333871	A	G	4.8302e-05	Potassium in Urine
rs72613894	2	0	43364037	T	C	4.83112e-05	Potassium in Urine
rs2241797	2	0	105885961	T	C	4.82728e-05	Potassium in Urine
rs11250031	8	0	10422108	G	T	4.63517e-05	Potassium in Urine
rs141951539	1	0	41512115	C	T	4.81032e-05	Potassium in Urine
rs75658948	14	0	61991523	C	T	4.80966e-05	Potassium in Urine
rs117183173	10	0	56093077	T	C	4.79339e-05	Potassium in Urine
rs11609520	12	0	120234228	C	T	4.79396e-05	Potassium in Urine
rs140322345	11	0	6630542	T	C	4.79401e-05	Potassium in Urine
rs11800265	1	0	55518287	A	G	4.79495e-05	Potassium in Urine
rs80141028	4	0	102767999	A	C	4.79553e-05	Potassium in Urine
rs112188019	17	0	45146839	A	G	4.79555e-05	Potassium in Urine
rs4565150	4	0	6517066	C	T	4.79679e-05	Potassium in Urine
rs76415523	4	0	33207178	C	A	4.81026e-05	Potassium in Urine
rs1125783	14	0	26889253	A	G	4.79702e-05	Potassium in Urine
rs1645786	19	0	54821448	A	G	4.79858e-05	Potassium in Urine
rs563892	3	0	174436801	C	T	4.79941e-05	Potassium in Urine
rs72658906	4	0	83196888	T	C	4.80049e-05	Potassium in Urine
rs28385699	6	0	44226433	T	C	4.80059e-05	Potassium in Urine
rs56138756	3	0	27649948	G	A	4.80567e-05	Potassium in Urine
rs7639102	3	0	82127705	G	A	4.80765e-05	Potassium in Urine
rs117914084	6	0	145959750	T	C	4.80864e-05	Potassium in Urine
rs78254265	10	0	83465000	T	C	4.79739e-05	Potassium in Urine
rs11608105	11	0	115251190	T	C	5.2273e-05	Potassium in Urine
rs117655597	17	0	55595881	G	C	4.24258e-05	Potassium in Urine
rs17619230	8	0	40219040	G	A	4.24129e-05	Potassium in Urine
rs77664960	2	0	17955957	A	G	3.83548e-05	Potassium in Urine
rs56152509	7	0	123951452	G	T	3.83665e-05	Potassium in Urine
rs2017931	22	0	47566251	T	C	3.83725e-05	Potassium in Urine
rs4973077	2	0	229089087	T	C	3.83779e-05	Potassium in Urine
rs79356795	1	0	99283988	T	G	3.83784e-05	Potassium in Urine
rs118157724	17	0	68405240	A	G	3.83863e-05	Potassium in Urine
rs74883244	11	0	120200571	G	A	3.8389e-05	Potassium in Urine
rs17425778	3	0	83384799	G	A	3.83967e-05	Potassium in Urine
rs79580105	3	0	197102712	T	C	3.83981e-05	Potassium in Urine
rs34014848	17	0	67914330	C	A	3.83997e-05	Potassium in Urine
rs34378208	19	0	49398405	T	C	3.84045e-05	Potassium in Urine
rs115457657	6	0	5699290	G	A	3.84056e-05	Potassium in Urine
rs111908061	2	0	86161647	G	A	3.84071e-05	Potassium in Urine
rs77850221	5	0	157469805	C	T	3.84135e-05	Potassium in Urine
rs74340919	7	0	20228512	T	C	3.84167e-05	Potassium in Urine
rs10975740	9	0	676741	G	A	3.83548e-05	Potassium in Urine
rs200411452	6	0	31473486	T	C	3.83538e-05	Potassium in Urine
rs2100022	8	0	8871091	G	A	3.8353e-05	Potassium in Urine
rs114070356	6	0	10874806	C	T	3.83517e-05	Potassium in Urine
rs75763016	11	0	44739820	A	G	3.82912e-05	Potassium in Urine
rs13068600	3	0	170064694	A	G	3.82935e-05	Potassium in Urine
rs61870176	11	0	3091788	G	A	3.82972e-05	Potassium in Urine
rs75293757	14	0	41401454	G	A	3.82976e-05	Potassium in Urine
rs117960842	6	0	96034330	A	G	3.83059e-05	Potassium in Urine
rs76130772	3	0	28625838	A	G	3.83089e-05	Potassium in Urine
rs11024969	11	0	19077755	C	A	3.83091e-05	Potassium in Urine
rs79486477	14	0	50559288	G	A	3.84191e-05	Potassium in Urine
rs10484774	6	0	136051149	G	T	3.83128e-05	Potassium in Urine
rs118190687	12	0	25475855	C	T	3.83164e-05	Potassium in Urine
rs16938205	9	0	20906204	C	T	3.83238e-05	Potassium in Urine
rs2406243	7	0	100149978	A	G	3.83322e-05	Potassium in Urine
rs76122845	9	0	37751539	A	G	3.8333e-05	Potassium in Urine
rs77044323	1	0	213094538	T	G	3.83412e-05	Potassium in Urine
rs3909577	3	0	190161343	A	G	3.8343e-05	Potassium in Urine
rs74953494	9	0	115078760	A	G	3.83434e-05	Potassium in Urine
rs117387914	18	0	9892626	T	C	3.83155e-05	Potassium in Urine
rs7938628	11	0	71243187	G	A	3.82841e-05	Potassium in Urine
rs76500988	22	0	49036323	T	C	3.84251e-05	Potassium in Urine
rs6071988	20	0	38883255	C	T	3.84449e-05	Potassium in Urine
rs73126505	7	0	37660059	T	C	3.85226e-05	Potassium in Urine
rs114947399	2	0	66752797	C	G	3.85296e-05	Potassium in Urine
rs897074	15	0	100254725	C	T	3.85334e-05	Potassium in Urine
rs117305950	11	0	76103563	C	G	3.85364e-05	Potassium in Urine
rs3944309	11	0	130682401	C	T	3.85434e-05	Potassium in Urine
rs72674224	1	0	63553024	A	G	3.85454e-05	Potassium in Urine
rs7189011	16	0	87749959	T	C	3.8549e-05	Potassium in Urine
rs116949149	13	0	77116983	A	G	3.85515e-05	Potassium in Urine
rs118014974	17	0	46617364	T	C	3.85543e-05	Potassium in Urine
rs77355871	18	0	20798737	A	C	3.85641e-05	Potassium in Urine
rs17196713	5	0	51481667	A	G	3.85702e-05	Potassium in Urine
rs78586494	4	0	77204570	T	C	3.85711e-05	Potassium in Urine
rs78998561	10	0	4630055	A	G	3.85722e-05	Potassium in Urine
rs77479053	1	0	14090396	T	C	3.85825e-05	Potassium in Urine
rs115454870	2	0	100564800	C	A	3.85842e-05	Potassium in Urine
rs542413	2	0	45922031	G	A	3.852e-05	Potassium in Urine
rs77365223	5	0	57763856	A	G	3.85048e-05	Potassium in Urine
rs116692879	2	0	15773651	A	G	3.85004e-05	Potassium in Urine
rs114089467	4	0	167695360	C	T	3.85002e-05	Potassium in Urine
rs76360883	7	0	112923252	A	G	3.84455e-05	Potassium in Urine
rs142979552	18	0	71435163	C	T	3.8448e-05	Potassium in Urine
rs117321697	12	0	11793197	A	G	3.8455e-05	Potassium in Urine
rs55876239	9	0	138905483	C	T	3.84629e-05	Potassium in Urine
rs151070323	6	0	139208020	A	T	3.84683e-05	Potassium in Urine
rs5816696	16	0	50443522	CA	C	3.84715e-05	Potassium in Urine
rs74487175	9	0	100250611	G	A	3.84722e-05	Potassium in Urine
rs117373539	18	0	72278330	A	G	3.84296e-05	Potassium in Urine
rs4665072	2	0	160323691	T	C	3.84761e-05	Potassium in Urine
rs117814993	9	0	35205271	T	G	3.84815e-05	Potassium in Urine
rs4941457	13	0	43915752	A	G	3.84894e-05	Potassium in Urine
rs55765511	13	0	103033534	C	G	3.84895e-05	Potassium in Urine
rs77918590	15	0	44617455	G	C	3.84904e-05	Potassium in Urine
rs34660459	4	0	141855522	G	A	3.84927e-05	Potassium in Urine
rs72811194	17	0	31981221	T	C	3.84941e-05	Potassium in Urine
rs79839360	10	0	122787807	T	C	3.84982e-05	Potassium in Urine
rs6909108	6	0	148920091	C	T	3.8477e-05	Potassium in Urine
rs78545570	20	0	41952584	G	T	3.85887e-05	Potassium in Urine
rs71639981	5	0	84776707	T	C	3.82831e-05	Potassium in Urine
rs55778034	20	0	11767137	A	C	3.82807e-05	Potassium in Urine
rs35718692	1	0	108567785	C	T	3.80538e-05	Potassium in Urine
rs116046828	5	0	173321844	A	C	3.80672e-05	Potassium in Urine
rs114769010	3	0	108320796	A	G	3.80689e-05	Potassium in Urine
rs12791610	11	0	71259816	T	C	3.80696e-05	Potassium in Urine
rs56444611	6	0	107380793	C	T	3.80781e-05	Potassium in Urine
rs6596991	6	0	3755846	C	G	3.80829e-05	Potassium in Urine
rs4235473	5	0	56753728	A	G	3.80854e-05	Potassium in Urine
rs6948807	7	0	12691868	C	T	3.80862e-05	Potassium in Urine
rs73170525	7	0	147891420	T	C	3.80946e-05	Potassium in Urine
rs148997256	7	0	23802463	G	A	3.80947e-05	Potassium in Urine
rs17704070	10	0	82864953	T	C	3.81008e-05	Potassium in Urine
rs6859953	5	0	125368536	A	G	3.8103e-05	Potassium in Urine
rs62142813	2	0	39310659	A	G	3.81048e-05	Potassium in Urine
Affx-80215232	1	0	206972356	A	G	3.8105e-05	Potassium in Urine
rs79818056	4	0	16676839	G	C	3.81066e-05	Potassium in Urine
rs77393228	11	0	57254924	C	A	3.80516e-05	Potassium in Urine
rs117587182	13	0	27263809	T	C	3.80501e-05	Potassium in Urine
rs78536904	13	0	100692490	A	G	3.80458e-05	Potassium in Urine
rs4411519	16	0	64605847	A	C	3.80411e-05	Potassium in Urine
rs72843039	2	0	121074235	T	C	3.7994e-05	Potassium in Urine
rs1211152	7	0	87215114	A	C	3.7994e-05	Potassium in Urine
rs117105802	7	0	67715697	T	G	3.80114e-05	Potassium in Urine
rs28639589	6	0	117710661	C	T	3.8016e-05	Potassium in Urine
rs117682317	12	0	16628936	C	G	3.80161e-05	Potassium in Urine
rs80337357	3	0	56262166	T	C	3.80185e-05	Potassium in Urine
rs76634732	5	0	125978180	T	C	3.80195e-05	Potassium in Urine
rs117977288	16	0	80689313	G	T	3.81139e-05	Potassium in Urine
rs13088114	3	0	188175802	C	T	3.80202e-05	Potassium in Urine
rs11722686	4	0	58480362	C	A	3.80244e-05	Potassium in Urine
rs12497228	3	0	194629536	G	C	3.80247e-05	Potassium in Urine
rs10491779	9	0	7058108	A	G	3.80247e-05	Potassium in Urine
rs72980508	18	0	71454838	A	C	3.80289e-05	Potassium in Urine
rs61819697	1	0	157954910	G	A	3.80291e-05	Potassium in Urine
rs137868817	6	0	46675861	A	C	3.80331e-05	Potassium in Urine
rs117425756	10	0	131660253	A	C	3.80339e-05	Potassium in Urine
rs111541814	14	0	22778858	T	C	3.80231e-05	Potassium in Urine
rs72860369	17	0	73793892	G	C	3.82809e-05	Potassium in Urine
rs75199249	9	0	117203690	C	T	3.81164e-05	Potassium in Urine
rs117806031	7	0	3174731	G	A	3.81202e-05	Potassium in Urine
rs143425660	5	0	168222582	A	G	3.81898e-05	Potassium in Urine
rs2476931	9	0	112502957	T	C	3.81961e-05	Potassium in Urine
rs7022075	9	0	5578941	T	C	3.82085e-05	Potassium in Urine
rs62291537	3	0	162303376	A	G	3.82119e-05	Potassium in Urine
rs62182968	2	0	212579954	G	T	3.82237e-05	Potassium in Urine
rs74674513	11	0	11368102	G	A	3.8226e-05	Potassium in Urine
rs11994207	8	0	145771154	T	C	3.82308e-05	Potassium in Urine
rs117012332	10	0	80450012	A	G	3.82326e-05	Potassium in Urine
rs117472082	7	0	47198100	G	A	3.82345e-05	Potassium in Urine
rs116264782	5	0	38346711	A	G	3.82355e-05	Potassium in Urine
rs79819993	15	0	94421805	C	T	3.82457e-05	Potassium in Urine
rs17196719	5	0	9828770	C	T	3.82465e-05	Potassium in Urine
rs75974409	1	0	57438766	C	A	3.82523e-05	Potassium in Urine
rs13030788	2	0	176732229	C	T	3.82639e-05	Potassium in Urine
rs347344	5	0	83499643	T	C	3.82762e-05	Potassium in Urine
rs4758540	11	0	3174177	C	T	3.81882e-05	Potassium in Urine
rs148443520	11	0	62652986	A	G	3.81869e-05	Potassium in Urine
rs79376089	8	0	61841979	A	G	3.81857e-05	Potassium in Urine
rs61816187	1	0	106703302	A	G	3.81808e-05	Potassium in Urine
rs148165882	9	0	100128003	G	C	3.81204e-05	Potassium in Urine
rs76860395	14	0	98090898	A	G	3.81215e-05	Potassium in Urine
rs3785783	17	0	19200962	G	T	3.8124e-05	Potassium in Urine
rs80193681	2	0	85199500	C	T	3.81294e-05	Potassium in Urine
rs78382686	3	0	2264929	A	G	3.81306e-05	Potassium in Urine
rs117950882	8	0	37468250	A	G	3.81322e-05	Potassium in Urine
rs3800369	6	0	35965810	T	C	3.81421e-05	Potassium in Urine
rs7597603	2	0	229382616	T	G	3.81184e-05	Potassium in Urine
rs10499194	6	0	138002637	T	C	3.81588e-05	Potassium in Urine
rs76130187	18	0	77066147	C	T	3.81633e-05	Potassium in Urine
rs4246443	17	0	79978594	T	C	3.81643e-05	Potassium in Urine
rs114946066	3	0	185653097	C	T	3.81648e-05	Potassium in Urine
rs34035085	22	0	24896224	A	C	3.81654e-05	Potassium in Urine
rs17712379	2	0	186109482	G	A	3.81683e-05	Potassium in Urine
rs17778055	12	0	5333799	T	C	3.81718e-05	Potassium in Urine
rs2506686	9	0	136835918	A	C	3.81789e-05	Potassium in Urine
rs13360360	5	0	132565996	T	G	3.81592e-05	Potassium in Urine
rs72767037	5	0	61469891	C	A	3.79919e-05	Potassium in Urine
rs112505519	9	0	138830120	C	G	3.85888e-05	Potassium in Urine
rs76146512	8	0	143162301	T	G	3.86075e-05	Potassium in Urine
rs79242789	5	0	174531944	G	A	3.90633e-05	Potassium in Urine
rs77034308	12	0	112182876	T	C	3.90642e-05	Potassium in Urine
rs3122653	8	0	60021788	C	T	3.90685e-05	Potassium in Urine
rs77020062	11	0	119654894	T	C	3.90831e-05	Potassium in Urine
rs117080755	6	0	132149076	T	C	3.90848e-05	Potassium in Urine
rs17795366	10	0	104850155	C	T	3.90886e-05	Potassium in Urine
rs12449750	17	0	72112888	A	G	3.90935e-05	Potassium in Urine
rs10861266	12	0	105059165	C	T	3.90989e-05	Potassium in Urine
rs141225393	1	0	36603427	A	C	3.91073e-05	Potassium in Urine
rs77244665	7	0	36614850	A	G	3.91114e-05	Potassium in Urine
rs117131160	9	0	24608390	T	C	3.91134e-05	Potassium in Urine
rs78209042	20	0	18357556	T	C	3.91201e-05	Potassium in Urine
rs7864292	9	0	38741576	C	T	3.9123e-05	Potassium in Urine
rs10965163	9	0	21854740	T	C	3.91259e-05	Potassium in Urine
rs77344012	12	0	6081589	A	G	3.91303e-05	Potassium in Urine
Affx-89015069	8	0	41749298	C	G	3.9062e-05	Potassium in Urine
Affx-52358909	19	0	36230499	C	CAG	3.90596e-05	Potassium in Urine
rs76539673	3	0	40186395	T	C	3.90561e-05	Potassium in Urine
rs1473008	12	0	43810983	G	A	3.90457e-05	Potassium in Urine
rs13144329	4	0	154765669	C	T	3.89529e-05	Potassium in Urine
rs2518121	9	0	108334430	G	T	3.89696e-05	Potassium in Urine
rs116062572	4	0	44688540	T	C	3.89736e-05	Potassium in Urine
rs7141372	14	0	56153027	A	C	3.89764e-05	Potassium in Urine
rs12323519	14	0	75889674	T	C	3.89773e-05	Potassium in Urine
rs11702308	21	0	23683845	C	T	3.89804e-05	Potassium in Urine
rs11752695	6	0	143213536	T	C	3.89822e-05	Potassium in Urine
rs60745358	11	0	126459787	C	T	3.91318e-05	Potassium in Urine
rs73046427	3	0	177344643	C	T	3.89877e-05	Potassium in Urine
rs34646335	3	0	50628029	C	T	3.90246e-05	Potassium in Urine
rs115873327	3	0	4439297	A	G	3.90342e-05	Potassium in Urine
rs72678300	8	0	121510827	G	A	3.90349e-05	Potassium in Urine
rs7919833	10	0	10341559	T	C	3.90386e-05	Potassium in Urine
rs80162169	18	0	72334601	A	G	3.90388e-05	Potassium in Urine
rs55744299	20	0	15741320	C	T	3.90438e-05	Potassium in Urine
rs77323127	21	0	42193343	C	A	3.90444e-05	Potassium in Urine
rs115577903	1	0	55495508	A	G	3.9022e-05	Potassium in Urine
rs11601559	11	0	121412837	A	C	3.89439e-05	Potassium in Urine
rs118011539	15	0	94586543	A	G	3.9135e-05	Potassium in Urine
rs117617416	7	0	157505096	T	C	3.91395e-05	Potassium in Urine
rs6969593	7	0	88658036	G	A	3.92665e-05	Potassium in Urine
rs7160723	14	0	40571962	G	A	3.92699e-05	Potassium in Urine
rs75580702	3	0	56530231	A	G	3.92706e-05	Potassium in Urine
rs144524409	2	0	193198514	G	A	3.92716e-05	Potassium in Urine
rs112614227	10	0	94595653	A	G	3.92726e-05	Potassium in Urine
rs112852416	13	0	84094165	C	T	3.9273e-05	Potassium in Urine
rs184330024	14	0	89465992	T	C	3.92746e-05	Potassium in Urine
rs12480588	20	0	18542591	C	A	3.92752e-05	Potassium in Urine
rs76347104	11	0	115155132	T	C	3.92768e-05	Potassium in Urine
rs80274505	9	0	93371890	G	T	3.92785e-05	Potassium in Urine
rs58257072	4	0	84276786	A	G	3.9279e-05	Potassium in Urine
rs115817904	3	0	187511167	T	C	3.9283e-05	Potassium in Urine
rs75430511	12	0	119290828	G	T	3.92834e-05	Potassium in Urine
rs17038624	4	0	160597528	G	A	3.9293e-05	Potassium in Urine
rs58870718	9	0	115165515	A	G	3.92957e-05	Potassium in Urine
rs112385901	1	0	234644617	T	C	3.92661e-05	Potassium in Urine
rs903201	16	0	85966284	C	T	3.92524e-05	Potassium in Urine
rs72839009	6	0	23918399	C	T	3.9245e-05	Potassium in Urine
rs68159154	1	0	175433103	T	C	3.92357e-05	Potassium in Urine
rs200817424	13	0	39266048	T	C	3.91453e-05	Potassium in Urine
rs10410070	19	0	31830613	T	C	3.91538e-05	Potassium in Urine
rs7942532	11	0	11330448	G	A	3.91548e-05	Potassium in Urine
rs76745328	8	0	17939675	C	A	3.9176e-05	Potassium in Urine
rs72728859	1	0	217966297	G	A	3.91813e-05	Potassium in Urine
rs199607772	11	0	62601751	A	G	3.9183e-05	Potassium in Urine
rs12900830	15	0	86326154	C	T	3.91934e-05	Potassium in Urine
rs117118048	14	0	87435626	A	G	3.91355e-05	Potassium in Urine
rs12405017	1	0	86018543	C	T	3.91991e-05	Potassium in Urine
rs193169129	21	0	17219811	G	A	3.92205e-05	Potassium in Urine
rs114754693	5	0	146082470	A	G	3.92223e-05	Potassium in Urine
rs76128336	5	0	56248633	T	G	3.92231e-05	Potassium in Urine
rs3218642	3	0	121207637	T	G	3.92231e-05	Potassium in Urine
rs13133761	4	0	78054449	T	G	3.92243e-05	Potassium in Urine
rs322582	16	0	63928335	C	T	3.92286e-05	Potassium in Urine
rs77692151	6	0	133174752	A	G	3.92352e-05	Potassium in Urine
rs3909300	5	0	125371267	G	A	3.92111e-05	Potassium in Urine
rs117160152	6	0	119874067	A	G	3.86011e-05	Potassium in Urine
rs62378053	5	0	89665401	C	T	3.89423e-05	Potassium in Urine
rs115634312	3	0	85589243	A	G	3.89361e-05	Potassium in Urine
rs72698781	4	0	177965282	G	T	3.86959e-05	Potassium in Urine
rs35445537	2	0	3291773	T	C	3.86962e-05	Potassium in Urine
rs118140696	13	0	77004356	T	C	3.86985e-05	Potassium in Urine
rs115447824	5	0	6000154	C	T	3.86995e-05	Potassium in Urine
rs78667637	4	0	101810639	G	A	3.87197e-05	Potassium in Urine
rs72657141	1	0	21705725	C	G	3.87222e-05	Potassium in Urine
rs117282603	18	0	37128965	A	G	3.87309e-05	Potassium in Urine
rs2909003	12	0	12208769	C	T	3.87322e-05	Potassium in Urine
rs116809906	3	0	66433735	A	G	3.8738e-05	Potassium in Urine
rs70963102	17	0	17414196	T	C	3.87478e-05	Potassium in Urine
rs34936554	4	0	42031922	T	G	3.8749e-05	Potassium in Urine
rs75661800	5	0	2982612	A	G	3.87554e-05	Potassium in Urine
rs55705143	6	0	1419111	A	G	3.87631e-05	Potassium in Urine
rs80320620	20	0	1416524	G	C	3.87631e-05	Potassium in Urine
rs72675834	8	0	119168768	G	A	3.87639e-05	Potassium in Urine
rs35313588	10	0	36379110	A	G	3.8693e-05	Potassium in Urine
rs11194844	10	0	111529626	T	C	3.86917e-05	Potassium in Urine
rs73208995	8	0	17237146	G	A	3.86902e-05	Potassium in Urine
rs10880299	12	0	42776514	C	T	3.86854e-05	Potassium in Urine
rs6489995	12	0	115429238	G	A	3.86114e-05	Potassium in Urine
rs75473950	4	0	24458563	T	C	3.86225e-05	Potassium in Urine
rs10809833	9	0	1283014	T	C	3.8629e-05	Potassium in Urine
rs117245954	7	0	26928040	T	C	3.86335e-05	Potassium in Urine
rs2009276	4	0	78162194	T	C	3.8634e-05	Potassium in Urine
rs116607355	3	0	19694401	A	C	3.86407e-05	Potassium in Urine
rs35526357	4	0	176075212	C	T	3.86443e-05	Potassium in Urine
rs74535152	8	0	138956144	C	A	3.87656e-05	Potassium in Urine
rs2787570	6	0	101850263	C	T	3.86461e-05	Potassium in Urine
rs17287421	3	0	26687574	G	C	3.86479e-05	Potassium in Urine
rs78185719	4	0	140988198	A	T	3.86544e-05	Potassium in Urine
rs10086625	8	0	126861260	A	C	3.8667e-05	Potassium in Urine
rs17779369	2	0	223617646	G	A	3.86762e-05	Potassium in Urine
rs77725219	3	0	22196728	G	A	3.86795e-05	Potassium in Urine
rs10499462	7	0	14757723	T	C	3.86814e-05	Potassium in Urine
rs112823905	19	0	53910582	C	T	3.86838e-05	Potassium in Urine
rs12592978	15	0	92127701	C	A	3.86468e-05	Potassium in Urine
rs10246862	7	0	12389255	A	G	3.89421e-05	Potassium in Urine
rs10483333	14	0	27738450	G	A	3.87673e-05	Potassium in Urine
rs11838392	13	0	67311163	A	G	3.87852e-05	Potassium in Urine
rs201819880	2	0	73800357	G	A	3.88809e-05	Potassium in Urine
rs6789363	3	0	28624219	T	G	3.8881e-05	Potassium in Urine
rs75308839	12	0	79568182	A	C	3.88847e-05	Potassium in Urine
rs13186582	5	0	132715419	T	C	3.8885e-05	Potassium in Urine
rs76491345	17	0	71061576	G	A	3.8886e-05	Potassium in Urine
rs17050986	4	0	131283367	T	C	3.88878e-05	Potassium in Urine
rs7904023	10	0	120672743	A	G	3.88936e-05	Potassium in Urine
rs78368469	11	0	45585489	A	G	3.88951e-05	Potassium in Urine
rs141019468	19	0	11510743	A	G	3.89031e-05	Potassium in Urine
rs10475006	5	0	1425235	G	A	3.89106e-05	Potassium in Urine
rs56151231	5	0	175918878	C	G	3.89137e-05	Potassium in Urine
rs2907334	19	0	2559841	T	C	3.89138e-05	Potassium in Urine
rs1555392	1	0	233059977	C	A	3.89227e-05	Potassium in Urine
rs34787400	7	0	151102587	A	G	3.89248e-05	Potassium in Urine
rs10422974	19	0	18640467	C	T	3.89271e-05	Potassium in Urine
rs115163018	6	0	26240383	T	G	3.88777e-05	Potassium in Urine
rs74562526	22	0	28159534	G	T	3.88739e-05	Potassium in Urine
rs80027699	5	0	166450864	T	C	3.88733e-05	Potassium in Urine
rs150876389	14	0	70512987	C	T	3.88706e-05	Potassium in Urine
rs62216279	21	0	46819726	G	A	3.87879e-05	Potassium in Urine
rs79286586	11	0	61440762	T	C	3.87883e-05	Potassium in Urine
rs12046085	1	0	182600308	T	C	3.87903e-05	Potassium in Urine
rs78729555	7	0	150936596	T	G	3.87909e-05	Potassium in Urine
rs61751585	3	0	14862235	A	G	3.88093e-05	Potassium in Urine
rs117130983	13	0	44761076	A	G	3.88262e-05	Potassium in Urine
rs7759058	6	0	132993780	G	A	3.88342e-05	Potassium in Urine
rs2126554	4	0	98224696	A	G	3.87709e-05	Potassium in Urine
rs77114213	5	0	98068816	A	G	3.88355e-05	Potassium in Urine
rs12528876	6	0	144274210	C	T	3.88426e-05	Potassium in Urine
rs113236928	11	0	63045265	C	T	3.88457e-05	Potassium in Urine
rs118039483	9	0	82551552	A	G	3.88467e-05	Potassium in Urine
rs116136890	4	0	78714727	T	C	3.88558e-05	Potassium in Urine
rs17085528	6	0	154876716	G	T	3.88582e-05	Potassium in Urine
rs11060897	12	0	130938131	C	T	3.88614e-05	Potassium in Urine
rs11711953	3	0	48040283	T	C	3.88691e-05	Potassium in Urine
rs28623448	2	0	125157511	T	C	3.88391e-05	Potassium in Urine
rs72875985	2	0	169417422	T	C	3.79911e-05	Potassium in Urine
rs78257320	3	0	24541162	T	C	3.79811e-05	Potassium in Urine
rs16980028	19	0	14988156	C	T	3.79773e-05	Potassium in Urine
rs115368815	2	0	44430229	T	G	3.70687e-05	Potassium in Urine
rs117957353	14	0	100812930	A	G	3.70751e-05	Potassium in Urine
rs13060787	3	0	63963061	A	C	3.70817e-05	Potassium in Urine
rs13055430	22	0	25603008	T	C	3.70822e-05	Potassium in Urine
rs74766564	7	0	4695918	G	A	3.70893e-05	Potassium in Urine
rs184645809	6	0	10872864	A	G	3.7092e-05	Potassium in Urine
rs3924570	5	0	98652634	C	T	3.70954e-05	Potassium in Urine
rs62096521	18	0	32887540	T	C	3.7096e-05	Potassium in Urine
rs1472180	17	0	1177002	A	G	3.71078e-05	Potassium in Urine
rs76741562	1	0	172789682	A	T	3.71078e-05	Potassium in Urine
rs75998759	15	0	68183790	G	A	3.71114e-05	Potassium in Urine
rs118059285	11	0	82915798	G	A	3.71152e-05	Potassium in Urine
rs146968235	19	0	35250911	A	T	3.71236e-05	Potassium in Urine
rs114228087	3	0	71989437	A	G	3.71289e-05	Potassium in Urine
rs17571067	1	0	226004162	A	C	3.71309e-05	Potassium in Urine
rs3088203	6	0	143748722	T	C	3.70657e-05	Potassium in Urine
rs10509408	10	0	89310281	A	G	3.70641e-05	Potassium in Urine
rs10959840	9	0	11469128	G	A	3.70599e-05	Potassium in Urine
rs7079688	10	0	113819749	C	A	3.70593e-05	Potassium in Urine
rs10785875	9	0	137122570	C	T	3.69937e-05	Potassium in Urine
rs74556091	7	0	24503334	C	A	3.69992e-05	Potassium in Urine
rs118114001	14	0	49242475	C	T	3.70081e-05	Potassium in Urine
rs12045736	1	0	12654035	C	T	3.70135e-05	Potassium in Urine
rs11601782	11	0	982408	C	T	3.70201e-05	Potassium in Urine
rs6078063	20	0	11079479	T	C	3.70204e-05	Potassium in Urine
rs77761344	4	0	139348383	T	C	3.70209e-05	Potassium in Urine
rs79044914	7	0	39739457	T	C	3.71315e-05	Potassium in Urine
rs2959830	15	0	76406329	A	G	3.70223e-05	Potassium in Urine
rs117957871	15	0	36687628	G	A	3.70373e-05	Potassium in Urine
rs73085714	7	0	41797584	T	C	3.70387e-05	Potassium in Urine
rs75370672	2	0	229935156	G	A	3.70396e-05	Potassium in Urine
rs2233691	1	0	20250336	G	A	3.70482e-05	Potassium in Urine
rs9862107	3	0	112511598	A	G	3.7052e-05	Potassium in Urine
rs79755444	5	0	23653508	C	A	3.70534e-05	Potassium in Urine
rs72661634	13	0	111269918	A	G	3.70566e-05	Potassium in Urine
Affx-18338621	2	0	160661610	G	C	3.70297e-05	Potassium in Urine
rs8108609	19	0	5252214	A	G	3.69883e-05	Potassium in Urine
rs6963535	7	0	21628237	C	T	3.71473e-05	Potassium in Urine
rs9503160	6	0	2371666	G	A	3.71545e-05	Potassium in Urine
rs115221969	5	0	4605342	T	C	3.72621e-05	Potassium in Urine
rs73383753	21	0	48058518	T	C	3.72629e-05	Potassium in Urine
rs2230229	8	0	23049292	C	T	3.72767e-05	Potassium in Urine
rs75467106	6	0	139693085	C	A	3.72769e-05	Potassium in Urine
rs76244802	1	0	155089338	G	A	3.72814e-05	Potassium in Urine
rs76600480	7	0	128549878	T	C	3.7282e-05	Potassium in Urine
rs79906370	14	0	80034427	C	A	3.72842e-05	Potassium in Urine
rs77366346	2	0	4381691	T	C	3.72895e-05	Potassium in Urine
rs13198184	6	0	14949150	G	A	3.72896e-05	Potassium in Urine
rs116092715	3	0	79860798	A	C	3.7293e-05	Potassium in Urine
rs72846096	2	0	142130116	G	A	3.7294e-05	Potassium in Urine
rs3730059	15	0	100252703	A	G	3.72948e-05	Potassium in Urine
rs12528128	6	0	1339937	G	A	3.72965e-05	Potassium in Urine
rs117610149	18	0	76883789	T	C	3.72967e-05	Potassium in Urine
rs75372728	12	0	103430334	A	C	3.7301e-05	Potassium in Urine
rs8040479	15	0	71462866	G	A	3.72584e-05	Potassium in Urine
rs66944077	14	0	97632724	C	T	3.72555e-05	Potassium in Urine
rs146449593	2	0	15432775	T	C	3.72519e-05	Potassium in Urine
rs79935390	20	0	59136043	A	G	3.72488e-05	Potassium in Urine
rs16894197	6	0	28648271	T	C	3.71605e-05	Potassium in Urine
rs62105542	19	0	28920973	G	T	3.71607e-05	Potassium in Urine
rs144732790	6	0	143074632	T	G	3.71744e-05	Potassium in Urine
rs111587733	2	0	205408048	G	C	3.71768e-05	Potassium in Urine
rs78066963	18	0	6659461	A	G	3.718e-05	Potassium in Urine
rs57336137	19	0	2613934	A	G	3.71806e-05	Potassium in Urine
rs35870924	10	0	57613856	C	T	3.7188e-05	Potassium in Urine
rs143126732	22	0	39380195	T	C	3.71513e-05	Potassium in Urine
rs735637	12	0	75565735	G	T	3.7192e-05	Potassium in Urine
rs116388057	4	0	63244901	T	A	3.71957e-05	Potassium in Urine
rs118152197	15	0	39108989	G	A	3.71989e-05	Potassium in Urine
rs117991251	4	0	183019854	A	G	3.72018e-05	Potassium in Urine
rs13277457	8	0	131576659	A	G	3.7222e-05	Potassium in Urine
rs115211474	5	0	157521479	A	G	3.72238e-05	Potassium in Urine
rs80043034	3	0	88292309	C	T	3.72293e-05	Potassium in Urine
rs116937883	11	0	16150301	C	T	3.72445e-05	Potassium in Urine
rs313427	10	0	4588547	T	C	3.71947e-05	Potassium in Urine
rs116101613	2	0	192282535	G	A	3.73076e-05	Potassium in Urine
rs73633729	19	0	57840505	A	G	3.69873e-05	Potassium in Urine
rs78532162	13	0	68503182	T	C	3.69751e-05	Potassium in Urine
rs28378457	8	0	58805600	A	C	3.67489e-05	Potassium in Urine
rs116101678	6	0	170260570	A	G	3.67511e-05	Potassium in Urine
rs11122507	1	0	230541742	A	G	3.67556e-05	Potassium in Urine
rs6877743	5	0	58454191	C	A	3.67577e-05	Potassium in Urine
rs80320168	1	0	226114746	T	C	3.67602e-05	Potassium in Urine
rs117366518	8	0	34499260	T	C	3.67608e-05	Potassium in Urine
rs79814304	3	0	133103259	A	G	3.67852e-05	Potassium in Urine
rs11750691	5	0	136363320	A	G	3.67955e-05	Potassium in Urine
rs17347980	1	0	205679213	T	C	3.68013e-05	Potassium in Urine
rs78605166	8	0	36746163	A	G	3.68049e-05	Potassium in Urine
rs77024195	9	0	118557904	G	A	3.68078e-05	Potassium in Urine
rs12889459	14	0	25600287	A	G	3.68107e-05	Potassium in Urine
rs13032050	2	0	31341110	C	T	3.68127e-05	Potassium in Urine
rs76577084	12	0	30564097	C	T	3.68141e-05	Potassium in Urine
rs115236695	4	0	61692710	C	T	3.68238e-05	Potassium in Urine
rs77242576	4	0	78110710	A	G	3.67468e-05	Potassium in Urine
rs149208353	10	0	103558759	A	G	3.67467e-05	Potassium in Urine
rs117873083	9	0	28320685	A	G	3.67457e-05	Potassium in Urine
rs117525990	10	0	106848064	A	G	3.67443e-05	Potassium in Urine
rs79625136	7	0	13607666	A	G	3.66615e-05	Potassium in Urine
rs138230109	3	0	50324215	T	C	3.66719e-05	Potassium in Urine
rs113699161	14	0	58571589	A	G	3.66725e-05	Potassium in Urine
rs75913570	6	0	169239579	A	G	3.66727e-05	Potassium in Urine
rs12119250	1	0	150528885	A	G	3.66743e-05	Potassium in Urine
rs76786342	3	0	88458338	G	A	3.66806e-05	Potassium in Urine
rs72814022	5	0	163372120	G	A	3.66892e-05	Potassium in Urine
rs4797827	18	0	13909407	T	C	3.68331e-05	Potassium in Urine
rs117139036	6	0	102523015	T	C	3.66913e-05	Potassium in Urine
rs80252325	20	0	50569392	T	C	3.6695e-05	Potassium in Urine
rs3130284	6	0	32140487	C	T	3.66962e-05	Potassium in Urine
rs34411915	13	0	100543648	T	C	3.67004e-05	Potassium in Urine
rs35038354	10	0	4518102	G	T	3.67027e-05	Potassium in Urine
rs116174325	6	0	56235139	T	C	3.6713e-05	Potassium in Urine
rs74376903	6	0	50433823	T	G	3.6716e-05	Potassium in Urine
rs11825005	11	0	72222018	T	C	3.67432e-05	Potassium in Urine
rs10223161	5	0	124325176	T	C	3.66946e-05	Potassium in Urine
rs17493278	1	0	181408885	G	T	3.69771e-05	Potassium in Urine
rs117664315	10	0	103454423	T	G	3.68332e-05	Potassium in Urine
rs138055320	1	0	33236483	A	G	3.68429e-05	Potassium in Urine
rs146679363	19	0	8176947	C	T	3.69041e-05	Potassium in Urine
rs115888032	2	0	9574715	T	C	3.69076e-05	Potassium in Urine
rs17214868	5	0	66123090	C	G	3.69196e-05	Potassium in Urine
rs34140910	1	0	81341097	A	G	3.69204e-05	Potassium in Urine
rs10431152	11	0	82726227	G	A	3.69225e-05	Potassium in Urine
rs66505239	13	0	49514612	C	T	3.69225e-05	Potassium in Urine
rs118011134	17	0	46980985	G	T	3.69284e-05	Potassium in Urine
rs16840689	4	0	7621163	T	C	3.6929e-05	Potassium in Urine
rs79996816	17	0	12991455	A	G	3.6935e-05	Potassium in Urine
rs35087116	12	0	38736502	A	G	3.69447e-05	Potassium in Urine
rs1421024	18	0	53309114	A	G	3.69535e-05	Potassium in Urine
rs56283956	5	0	174073675	A	G	3.69536e-05	Potassium in Urine
rs9387017	6	0	111944006	G	A	3.69647e-05	Potassium in Urine
rs4484775	9	0	140681985	T	C	3.69648e-05	Potassium in Urine
rs189651540	3	0	24213070	T	G	3.69697e-05	Potassium in Urine
rs56379581	16	0	58508843	G	C	3.69e-05	Potassium in Urine
rs78926995	7	0	79396272	C	T	3.68995e-05	Potassium in Urine
rs151159680	12	0	57873423	T	A	3.68878e-05	Potassium in Urine
rs10203311	2	0	229036257	G	A	3.6883e-05	Potassium in Urine
rs2724124	7	0	93484426	T	C	3.68464e-05	Potassium in Urine
rs1884136	20	0	10850464	T	G	3.68503e-05	Potassium in Urine
rs74588797	6	0	13640445	T	C	3.68518e-05	Potassium in Urine
rs4502555	3	0	113571832	A	G	3.68539e-05	Potassium in Urine
rs9452533	6	0	94761631	T	C	3.68579e-05	Potassium in Urine
rs78548019	6	0	148373443	T	C	3.68658e-05	Potassium in Urine
rs10996819	10	0	67759006	C	A	3.68668e-05	Potassium in Urine
rs116956492	9	0	71237068	C	T	3.68334e-05	Potassium in Urine
rs1822925	4	0	32509852	T	C	3.68692e-05	Potassium in Urine
rs68118625	13	0	89281064	A	G	3.68739e-05	Potassium in Urine
Affx-19670190	22	0	42536342	T	C	3.68739e-05	Potassium in Urine
rs78616986	4	0	32763888	C	T	3.68752e-05	Potassium in Urine
rs77815519	8	0	23680851	G	A	3.68752e-05	Potassium in Urine
rs72850346	10	0	133357273	T	C	3.68772e-05	Potassium in Urine
rs4411232	10	0	77867825	A	G	3.68796e-05	Potassium in Urine
rs75087521	6	0	153902167	G	A	3.68825e-05	Potassium in Urine
rs77423197	12	0	127028706	T	C	3.68702e-05	Potassium in Urine
rs72703812	9	0	25216669	C	T	3.73181e-05	Potassium in Urine
rs3219493	1	0	45796269	G	C	3.7329e-05	Potassium in Urine
rs76093248	1	0	147080763	T	C	3.73411e-05	Potassium in Urine
rs74628213	4	0	32511842	C	T	3.77675e-05	Potassium in Urine
rs76224190	20	0	10418449	T	A	3.77687e-05	Potassium in Urine
rs140718292	18	0	7049171	T	C	3.77761e-05	Potassium in Urine
rs146745925	18	0	10857048	G	C	3.77872e-05	Potassium in Urine
rs4924368	15	0	39893702	A	G	3.77934e-05	Potassium in Urine
rs117534824	11	0	39691288	A	C	3.7794e-05	Potassium in Urine
rs10818265	9	0	121771094	G	A	3.77946e-05	Potassium in Urine
rs75736024	4	0	139604615	C	T	3.77955e-05	Potassium in Urine
rs115365324	4	0	91978863	G	A	3.77993e-05	Potassium in Urine
rs117377260	14	0	94518241	T	C	3.78133e-05	Potassium in Urine
rs7786374	7	0	82739669	C	T	3.78138e-05	Potassium in Urine
rs79091485	3	0	164156936	T	C	3.78175e-05	Potassium in Urine
rs73130274	3	0	80236745	T	C	3.78187e-05	Potassium in Urine
rs35493044	6	0	137709655	G	A	3.78402e-05	Potassium in Urine
rs72729217	15	0	51648924	A	G	3.78409e-05	Potassium in Urine
rs200613862	5	0	171627649	C	T	3.77664e-05	Potassium in Urine
rs507500	6	0	83010602	C	T	3.77599e-05	Potassium in Urine
rs10232001	7	0	126356347	A	G	3.77587e-05	Potassium in Urine
rs117806655	13	0	79152553	T	G	3.77572e-05	Potassium in Urine
rs118013819	8	0	36780926	G	A	3.7688e-05	Potassium in Urine
rs62517450	8	0	134686995	A	G	3.76899e-05	Potassium in Urine
rs12524004	6	0	144027987	C	T	3.77023e-05	Potassium in Urine
rs79619458	8	0	22053778	A	G	3.77075e-05	Potassium in Urine
rs116958978	17	0	17474862	A	G	3.77093e-05	Potassium in Urine
rs117265044	6	0	163431758	T	C	3.77142e-05	Potassium in Urine
rs12213094	6	0	9804726	C	T	3.77154e-05	Potassium in Urine
rs17085896	6	0	155376328	T	C	3.78459e-05	Potassium in Urine
rs73174772	8	0	1625077	C	G	3.77154e-05	Potassium in Urine
rs149250142	12	0	120214606	G	T	3.77214e-05	Potassium in Urine
rs3819299	6	0	31322367	G	T	3.77257e-05	Potassium in Urine
rs199749581	11	0	64005034	A	G	3.77295e-05	Potassium in Urine
rs56325022	11	0	65808922	T	C	3.7732e-05	Potassium in Urine
rs77984018	7	0	101162544	T	C	3.77406e-05	Potassium in Urine
rs78829979	9	0	14574931	C	T	3.77421e-05	Potassium in Urine
rs72711770	5	0	5807403	T	G	3.77534e-05	Potassium in Urine
rs75289375	2	0	242175703	T	C	3.77157e-05	Potassium in Urine
rs8015618	14	0	78380390	G	A	3.76825e-05	Potassium in Urine
rs75397109	4	0	106505353	A	G	3.78459e-05	Potassium in Urine
rs17761552	6	0	98902085	A	G	3.78559e-05	Potassium in Urine
rs75105631	8	0	40192827	G	A	3.79262e-05	Potassium in Urine
rs73140232	20	0	51709764	C	T	3.79379e-05	Potassium in Urine
rs117321715	18	0	21376413	A	G	3.79417e-05	Potassium in Urine
rs7993486	13	0	74877174	C	A	3.7942e-05	Potassium in Urine
rs149009201	17	0	17061916	A	G	3.79446e-05	Potassium in Urine
rs9285055	9	0	90390559	G	A	3.79451e-05	Potassium in Urine
rs73827356	4	0	72527553	A	G	3.79472e-05	Potassium in Urine
rs2328894	6	0	25778182	T	C	3.79476e-05	Potassium in Urine
rs41283572	20	0	47782882	A	C	3.79505e-05	Potassium in Urine
rs73091890	3	0	66788443	T	C	3.79515e-05	Potassium in Urine
rs73193453	12	0	109210945	A	G	3.79627e-05	Potassium in Urine
Affx-80283214	14	0	94849345	G	GAGA	3.79633e-05	Potassium in Urine
rs34972223	14	0	21250212	C	T	3.79672e-05	Potassium in Urine
rs77247244	4	0	6906114	T	G	3.79756e-05	Potassium in Urine
rs78114289	7	0	139235814	C	T	3.79769e-05	Potassium in Urine
rs113710167	1	0	60313829	G	A	3.79193e-05	Potassium in Urine
rs115745957	1	0	158833331	C	T	3.7906e-05	Potassium in Urine
rs145732083	8	0	121823875	T	C	3.79027e-05	Potassium in Urine
rs200552704	9	0	115962123	G	A	3.78985e-05	Potassium in Urine
rs116895830	9	0	122760264	C	T	3.78567e-05	Potassium in Urine
rs7699299	4	0	5665873	A	G	3.78574e-05	Potassium in Urine
rs79513872	10	0	92207955	A	G	3.7859e-05	Potassium in Urine
rs1043603	17	0	46059110	T	C	3.78634e-05	Potassium in Urine
rs117816494	10	0	129715325	T	G	3.78685e-05	Potassium in Urine
rs12325826	17	0	21469411	A	G	3.78685e-05	Potassium in Urine
rs117380694	11	0	45789423	C	A	3.78693e-05	Potassium in Urine
rs16844912	2	0	141641717	T	C	3.78481e-05	Potassium in Urine
rs77022650	16	0	59606494	C	A	3.78694e-05	Potassium in Urine
rs118084706	14	0	76366683	A	G	3.78724e-05	Potassium in Urine
rs75455523	15	0	96941966	T	C	3.78803e-05	Potassium in Urine
rs115927175	3	0	98789408	A	G	3.78817e-05	Potassium in Urine
rs118127780	17	0	67059192	T	C	3.78874e-05	Potassium in Urine
rs1569546	20	0	10311789	C	G	3.7888e-05	Potassium in Urine
rs117995561	9	0	81629735	C	T	3.78919e-05	Potassium in Urine
rs63592761	6	0	14918945	C	T	3.78948e-05	Potassium in Urine
rs73238021	12	0	97727066	G	T	3.78717e-05	Potassium in Urine
rs78496086	8	0	15821539	A	G	3.76795e-05	Potassium in Urine
rs116681938	1	0	235565205	T	C	3.76787e-05	Potassium in Urine
rs8088063	18	0	6820187	T	G	3.76752e-05	Potassium in Urine
rs725425	5	0	39901003	T	G	3.7441e-05	Potassium in Urine
rs114567396	2	0	55248965	T	C	3.74509e-05	Potassium in Urine
rs12033265	1	0	245235876	G	A	3.74604e-05	Potassium in Urine
rs7898258	10	0	3844038	C	A	3.74609e-05	Potassium in Urine
rs17769376	9	0	23114580	A	G	3.74626e-05	Potassium in Urine
rs62312662	4	0	90856821	G	A	3.74648e-05	Potassium in Urine
rs34598468	6	0	138268261	C	T	3.74745e-05	Potassium in Urine
rs181071760	10	0	6679853	C	T	3.74794e-05	Potassium in Urine
rs61732393	10	0	71164811	T	C	3.74878e-05	Potassium in Urine
rs11723474	4	0	130482387	T	C	3.74901e-05	Potassium in Urine
rs2130789	10	0	122852429	C	T	3.7497e-05	Potassium in Urine
rs35854599	6	0	3788171	G	A	3.75004e-05	Potassium in Urine
rs75934124	3	0	188270492	C	T	3.75011e-05	Potassium in Urine
Affx-14041915	17	0	52654662	A	G	3.75019e-05	Potassium in Urine
rs77866977	11	0	102093560	C	T	3.75085e-05	Potassium in Urine
rs62178290	2	0	200643157	T	C	3.74374e-05	Potassium in Urine
rs62292972	3	0	182315418	G	T	3.74361e-05	Potassium in Urine
Affx-31498854	8	0	124865217	A	C	3.74308e-05	Potassium in Urine
rs4884938	13	0	71786076	A	T	3.74277e-05	Potassium in Urine
rs199612198	10	0	104176191	T	C	3.73423e-05	Potassium in Urine
rs16838259	4	0	6090337	T	C	3.7352e-05	Potassium in Urine
rs113213779	6	0	39284378	T	C	3.7353e-05	Potassium in Urine
rs80313317	20	0	60336449	G	A	3.73531e-05	Potassium in Urine
rs116475570	2	0	240151802	T	C	3.73547e-05	Potassium in Urine
rs41300811	5	0	102530615	T	C	3.73625e-05	Potassium in Urine
rs1805153	9	0	98268765	A	G	3.73657e-05	Potassium in Urine
rs7431770	3	0	77297325	A	G	3.75087e-05	Potassium in Urine
rs74361302	19	0	500215	A	C	3.73746e-05	Potassium in Urine
rs75604149	8	0	10190140	T	C	3.73861e-05	Potassium in Urine
rs75725426	2	0	105881486	G	A	3.73867e-05	Potassium in Urine
rs75657230	12	0	97365718	A	G	3.73965e-05	Potassium in Urine
rs74969489	17	0	45452257	T	A	3.7398e-05	Potassium in Urine
rs10958476	8	0	57095808	C	T	3.74116e-05	Potassium in Urine
rs73067172	12	0	16242177	A	G	3.74144e-05	Potassium in Urine
rs75495984	1	0	60232052	A	G	3.74185e-05	Potassium in Urine
rs17423454	5	0	119777756	A	G	3.73796e-05	Potassium in Urine
rs9471152	6	0	39723709	A	G	3.7511e-05	Potassium in Urine
rs9857997	3	0	73394612	A	G	3.75217e-05	Potassium in Urine
rs80201995	10	0	71689855	T	C	3.75285e-05	Potassium in Urine
rs7848864	9	0	11444251	C	T	3.76222e-05	Potassium in Urine
rs72796153	10	0	25654298	A	G	3.76247e-05	Potassium in Urine
rs56750249	3	0	165467501	A	C	3.76272e-05	Potassium in Urine
rs75852076	1	0	209108041	A	G	3.76288e-05	Potassium in Urine
rs118085192	20	0	7821182	A	G	3.763e-05	Potassium in Urine
rs10418127	19	0	47036828	A	C	3.76361e-05	Potassium in Urine
rs7134223	12	0	73854918	G	T	3.7642e-05	Potassium in Urine
rs61773278	1	0	76998066	A	G	3.76179e-05	Potassium in Urine
rs10918054	1	0	164627912	C	G	3.76441e-05	Potassium in Urine
rs72859819	11	0	15139331	T	C	3.76525e-05	Potassium in Urine
rs72826644	6	0	20210922	C	T	3.76537e-05	Potassium in Urine
rs80024795	8	0	58756736	G	C	3.76544e-05	Potassium in Urine
rs56280961	18	0	72991193	T	C	3.76568e-05	Potassium in Urine
Affx-52331924	17	0	72340432	A	AG	3.76594e-05	Potassium in Urine
rs12724903	1	0	158578865	C	A	3.76602e-05	Potassium in Urine
rs28368380	1	0	242133351	A	G	3.76672e-05	Potassium in Urine
rs80196129	10	0	13813797	T	C	3.76444e-05	Potassium in Urine
rs116274776	2	0	241854415	T	C	3.92999e-05	Potassium in Urine
rs72960882	2	0	223093008	G	C	3.76173e-05	Potassium in Urine
rs114121342	2	0	75489736	G	A	3.76085e-05	Potassium in Urine
rs17740228	8	0	118481119	C	T	3.75339e-05	Potassium in Urine
rs77441936	5	0	163603215	C	G	3.7536e-05	Potassium in Urine
rs149987320	10	0	103541053	T	C	3.75428e-05	Potassium in Urine
rs111746189	5	0	133488678	C	A	3.75488e-05	Potassium in Urine
rs111931269	20	0	24511120	A	G	3.75543e-05	Potassium in Urine
rs61748210	5	0	38952527	T	C	3.75816e-05	Potassium in Urine
rs141075935	16	0	31049337	T	C	3.75826e-05	Potassium in Urine
rs12339363	9	0	24028597	A	G	3.76164e-05	Potassium in Urine
rs72828326	2	0	51202113	G	T	3.75827e-05	Potassium in Urine
rs17260550	1	0	210732367	A	G	3.75854e-05	Potassium in Urine
rs4539348	11	0	71242461	C	T	3.75893e-05	Potassium in Urine
rs117647703	14	0	83039105	T	C	3.75908e-05	Potassium in Urine
rs10766764	11	0	3221364	T	C	3.75997e-05	Potassium in Urine
rs2129345	6	0	153693962	A	C	3.76009e-05	Potassium in Urine
rs77592312	20	0	42027093	T	C	3.76058e-05	Potassium in Urine
rs61910005	11	0	87456154	G	A	3.76059e-05	Potassium in Urine
rs80132761	15	0	100251929	G	T	3.75835e-05	Potassium in Urine
rs79223543	9	0	129722163	T	C	4.24218e-05	Potassium in Urine
rs11020509	11	0	93480993	G	C	3.93028e-05	Potassium in Urine
rs79565156	15	0	61142062	C	A	3.9316e-05	Potassium in Urine
rs181888732	11	0	134746486	A	G	4.13572e-05	Potassium in Urine
rs13251598	8	0	125154360	C	T	4.13638e-05	Potassium in Urine
rs12915268	15	0	26604642	C	T	4.1367e-05	Potassium in Urine
rs61755454	1	0	204230576	T	C	4.13678e-05	Potassium in Urine
rs77911792	19	0	23656542	T	C	4.13689e-05	Potassium in Urine
rs11986969	8	0	27264952	A	G	4.13705e-05	Potassium in Urine
rs41292235	13	0	38320021	T	C	4.13742e-05	Potassium in Urine
rs34176385	3	0	71844850	T	C	4.13815e-05	Potassium in Urine
rs61855716	1	0	248042147	G	A	4.13831e-05	Potassium in Urine
rs10885203	10	0	113279678	T	G	4.13964e-05	Potassium in Urine
rs6570205	6	0	138338207	A	G	4.1401e-05	Potassium in Urine
rs75347771	7	0	15297775	G	C	4.14137e-05	Potassium in Urine
rs117466667	6	0	88452055	A	G	4.14154e-05	Potassium in Urine
rs143231219	9	0	130511737	A	G	4.14162e-05	Potassium in Urine
rs115950913	19	0	8323040	A	G	4.14176e-05	Potassium in Urine
rs10494982	1	0	214821220	G	A	4.1338e-05	Potassium in Urine
rs3885683	11	0	83455707	C	T	4.13329e-05	Potassium in Urine
rs76214471	7	0	16067450	C	T	4.13099e-05	Potassium in Urine
rs7713010	5	0	147104275	T	C	4.13064e-05	Potassium in Urine
rs17532713	5	0	126126409	G	A	4.12381e-05	Potassium in Urine
rs6142847	20	0	60321627	A	G	4.1254e-05	Potassium in Urine
rs78001919	5	0	167357113	G	A	4.12593e-05	Potassium in Urine
rs117668734	8	0	52697798	C	T	4.12607e-05	Potassium in Urine
rs10254446	7	0	102378009	G	A	4.12626e-05	Potassium in Urine
rs73981468	2	0	189880522	G	A	4.12631e-05	Potassium in Urine
rs75511213	9	0	82319399	A	T	4.12649e-05	Potassium in Urine
rs56393364	5	0	124515748	T	C	4.14287e-05	Potassium in Urine
rs2938895	9	0	81090051	G	A	4.1265e-05	Potassium in Urine
rs9592740	13	0	71228466	A	C	4.1272e-05	Potassium in Urine
rs4291993	18	0	22906522	C	T	4.12749e-05	Potassium in Urine
rs12700019	7	0	19186886	C	G	4.12755e-05	Potassium in Urine
rs28602621	16	0	87845887	T	C	4.12814e-05	Potassium in Urine
rs117106392	21	0	21837018	C	G	4.12825e-05	Potassium in Urine
rs76395689	16	0	49342535	A	G	4.12873e-05	Potassium in Urine
rs62344766	4	0	178438310	G	A	4.12983e-05	Potassium in Urine
Affx-7567836	1	0	229401392	G	C	4.12662e-05	Potassium in Urine
rs17175006	18	0	72631878	C	T	4.12255e-05	Potassium in Urine
rs17176602	15	0	90962971	A	G	4.14333e-05	Potassium in Urine
rs77662453	5	0	155928875	T	C	4.14387e-05	Potassium in Urine
Affx-37085042	6	0	46140679	G	A	4.153e-05	Potassium in Urine
rs74441103	3	0	19156357	C	T	4.15314e-05	Potassium in Urine
rs79767786	6	0	63032811	G	A	4.15346e-05	Potassium in Urine
rs76662322	11	0	106530472	C	T	4.15357e-05	Potassium in Urine
rs16978571	18	0	44090658	T	C	4.15395e-05	Potassium in Urine
rs1654558	19	0	51495709	T	C	4.15402e-05	Potassium in Urine
rs11614676	12	0	29601260	T	G	4.15548e-05	Potassium in Urine
rs2546801	5	0	126660522	G	A	4.15557e-05	Potassium in Urine
rs61757659	16	0	88951594	T	C	4.15571e-05	Potassium in Urine
rs10966371	9	0	24653566	G	A	4.15618e-05	Potassium in Urine
rs78357062	12	0	117886864	T	G	4.1569e-05	Potassium in Urine
rs61946473	12	0	129455668	A	G	4.15856e-05	Potassium in Urine
rs3739817	9	0	130586688	A	G	4.15917e-05	Potassium in Urine
rs9944656	18	0	62685177	A	G	4.15918e-05	Potassium in Urine
rs572614	18	0	7006871	T	C	4.16011e-05	Potassium in Urine
rs78992254	4	0	29850086	T	A	4.1526e-05	Potassium in Urine
rs6779757	3	0	30251789	G	A	4.15251e-05	Potassium in Urine
rs2048498	12	0	122633456	C	T	4.15142e-05	Potassium in Urine
rs6445326	3	0	63203915	T	C	4.15132e-05	Potassium in Urine
rs200242377	14	0	50550614	T	C	4.14391e-05	Potassium in Urine
rs13156168	5	0	180080341	C	T	4.14455e-05	Potassium in Urine
rs72661726	8	0	64207947	A	G	4.14472e-05	Potassium in Urine
rs4895499	6	0	138241185	A	G	4.14472e-05	Potassium in Urine
rs12278333	11	0	15131371	C	G	4.145e-05	Potassium in Urine
rs45626135	18	0	22915556	G	C	4.1453e-05	Potassium in Urine
rs1411995	9	0	71199102	T	G	4.14684e-05	Potassium in Urine
rs78707543	5	0	85080826	G	A	4.14354e-05	Potassium in Urine
rs988387	14	0	79434024	A	G	4.14723e-05	Potassium in Urine
rs72676156	8	0	102872526	T	C	4.14782e-05	Potassium in Urine
rs13040012	20	0	2596494	T	C	4.14794e-05	Potassium in Urine
rs75295028	5	0	78805988	C	G	4.14925e-05	Potassium in Urine
rs57054597	16	0	83808708	C	G	4.15051e-05	Potassium in Urine
rs12160591	22	0	33703156	T	C	4.15076e-05	Potassium in Urine
rs79324540	2	0	163128828	T	C	4.15108e-05	Potassium in Urine
rs12350844	9	0	96116291	A	C	4.15124e-05	Potassium in Urine
rs59356242	6	0	31001679	A	C	4.14769e-05	Potassium in Urine
rs10977318	9	0	8843207	C	A	4.16025e-05	Potassium in Urine
rs116587173	3	0	31783747	A	G	4.12177e-05	Potassium in Urine
rs78599313	7	0	155850552	T	C	4.12135e-05	Potassium in Urine
rs115688159	1	0	85537982	A	T	4.09272e-05	Potassium in Urine
rs118091534	15	0	69983517	A	G	4.09287e-05	Potassium in Urine
rs8113134	19	0	23711555	C	T	4.09292e-05	Potassium in Urine
rs76405189	1	0	77253230	G	A	4.09328e-05	Potassium in Urine
rs117075657	17	0	9750531	C	T	4.09381e-05	Potassium in Urine
rs62575995	9	0	136268311	G	A	4.09501e-05	Potassium in Urine
rs17738173	8	0	118136491	C	G	4.09752e-05	Potassium in Urine
rs115231556	2	0	56158834	A	C	4.09775e-05	Potassium in Urine
rs41267333	1	0	38184121	A	G	4.09794e-05	Potassium in Urine
rs61978191	14	0	21522118	A	G	4.09818e-05	Potassium in Urine
rs17122180	12	0	59554040	C	T	4.09965e-05	Potassium in Urine
rs74982669	3	0	154449760	A	G	4.09966e-05	Potassium in Urine
rs73094016	3	0	53829355	G	A	4.09979e-05	Potassium in Urine
rs74499543	3	0	56746176	T	C	4.10014e-05	Potassium in Urine
rs876347	9	0	121031029	G	A	4.10075e-05	Potassium in Urine
rs34273130	7	0	101166726	G	A	4.09272e-05	Potassium in Urine
rs28381981	11	0	5686266	A	G	4.09246e-05	Potassium in Urine
rs117894215	15	0	33716020	A	G	4.0921e-05	Potassium in Urine
rs2580950	2	0	174178924	C	T	4.09189e-05	Potassium in Urine
rs12670058	7	0	137946207	A	G	4.08455e-05	Potassium in Urine
rs200100285	1	0	11856370	C	T	4.08505e-05	Potassium in Urine
rs140126678	4	0	120107298	G	A	4.08578e-05	Potassium in Urine
rs117287172	15	0	33817859	G	A	4.08623e-05	Potassium in Urine
rs17585585	13	0	102298561	T	C	4.08649e-05	Potassium in Urine
rs1553208	3	0	115223004	A	G	4.0868e-05	Potassium in Urine
rs11947377	4	0	8149114	T	C	4.0876e-05	Potassium in Urine
rs6560716	10	0	1224336	T	C	4.10191e-05	Potassium in Urine
rs6763683	3	0	184120811	G	A	4.08799e-05	Potassium in Urine
rs74323982	7	0	145409857	C	T	4.08824e-05	Potassium in Urine
rs17337873	9	0	33408019	A	G	4.08881e-05	Potassium in Urine
rs7597380	2	0	183146173	G	A	4.08896e-05	Potassium in Urine
rs58175170	8	0	58366530	A	G	4.08964e-05	Potassium in Urine
rs74556133	1	0	79554134	C	T	4.09013e-05	Potassium in Urine
rs7994447	13	0	49310958	G	A	4.09021e-05	Potassium in Urine
rs76918332	5	0	119801063	T	A	4.09127e-05	Potassium in Urine
rs73051950	3	0	25642436	C	T	4.08801e-05	Potassium in Urine
rs72945623	6	0	107891721	G	C	4.12163e-05	Potassium in Urine
rs4148871	6	0	32803316	A	G	4.10192e-05	Potassium in Urine
rs17650401	4	0	24375833	T	C	4.10268e-05	Potassium in Urine
rs72749810	1	0	229419251	G	C	4.11224e-05	Potassium in Urine
rs74677222	12	0	122220917	A	G	4.11322e-05	Potassium in Urine
rs79092945	4	0	77906241	T	C	4.11432e-05	Potassium in Urine
rs76815732	19	0	44344342	A	C	4.11525e-05	Potassium in Urine
rs117705187	8	0	139406558	C	A	4.1156e-05	Potassium in Urine
rs145932561	9	0	129595239	G	C	4.11581e-05	Potassium in Urine
rs78190089	4	0	92313959	A	G	4.11637e-05	Potassium in Urine
rs55647445	7	0	151030443	A	G	4.11697e-05	Potassium in Urine
rs17225017	10	0	14086146	A	G	4.11743e-05	Potassium in Urine
rs117427026	11	0	83891958	A	C	4.11854e-05	Potassium in Urine
rs75733551	5	0	159570964	G	T	4.11884e-05	Potassium in Urine
rs318362	2	0	80492900	G	A	4.1194e-05	Potassium in Urine
rs75769344	3	0	186277853	A	G	4.12019e-05	Potassium in Urine
rs2388392	10	0	2674678	C	T	4.12024e-05	Potassium in Urine
rs80293647	5	0	82332254	G	A	4.12115e-05	Potassium in Urine
rs4780598	16	0	16290343	T	C	4.11209e-05	Potassium in Urine
Affx-80257865	17	0	73758812	A	G	4.10946e-05	Potassium in Urine
rs11137286	9	0	140382636	C	T	4.10929e-05	Potassium in Urine
rs201342438	15	0	49048567	G	A	4.10897e-05	Potassium in Urine
rs1151948	20	0	5785482	T	C	4.10328e-05	Potassium in Urine
rs74729607	16	0	48377211	G	T	4.10453e-05	Potassium in Urine
rs35223873	7	0	154693849	A	G	4.10474e-05	Potassium in Urine
rs17069039	3	0	63538181	A	G	4.10499e-05	Potassium in Urine
rs12304122	12	0	130903100	T	C	4.10502e-05	Potassium in Urine
rs9940644	16	0	9528424	C	A	4.10514e-05	Potassium in Urine
rs73141831	5	0	98646301	C	T	4.1056e-05	Potassium in Urine
rs74708022	11	0	35633587	A	G	4.10216e-05	Potassium in Urine
rs4758481	11	0	3218934	T	C	4.10568e-05	Potassium in Urine
rs78400596	12	0	101960572	C	T	4.10639e-05	Potassium in Urine
rs34681710	15	0	23053873	T	C	4.10649e-05	Potassium in Urine
rs62621915	5	0	79027700	C	T	4.10679e-05	Potassium in Urine
rs1026926	4	0	96356534	A	G	4.10684e-05	Potassium in Urine
rs1909110	16	0	76022436	A	G	4.10697e-05	Potassium in Urine
rs78482068	21	0	43110034	T	C	4.10739e-05	Potassium in Urine
rs11856972	15	0	63602056	A	G	4.10762e-05	Potassium in Urine
rs12490001	3	0	154809684	G	A	4.10569e-05	Potassium in Urine
rs72639130	11	0	75925619	A	G	4.08411e-05	Potassium in Urine
rs7926423	11	0	87653970	A	G	4.16219e-05	Potassium in Urine
rs13155553	5	0	100076521	A	G	4.16278e-05	Potassium in Urine
rs117074068	17	0	43395255	G	T	4.21167e-05	Potassium in Urine
rs13172363	5	0	134589142	G	A	4.2123e-05	Potassium in Urine
rs4881081	10	0	3147501	T	C	4.21257e-05	Potassium in Urine
rs78283013	22	0	35444362	A	G	4.21282e-05	Potassium in Urine
rs11718855	3	0	190013308	A	C	4.21314e-05	Potassium in Urine
rs12651651	4	0	139867437	T	C	4.21318e-05	Potassium in Urine
rs116207999	3	0	150579300	T	C	4.21356e-05	Potassium in Urine
rs148438059	15	0	63619433	T	C	4.21368e-05	Potassium in Urine
rs113624403	2	0	153804194	A	G	4.21371e-05	Potassium in Urine
rs78550398	20	0	52071888	C	G	4.21373e-05	Potassium in Urine
rs924289	10	0	4719204	C	T	4.21378e-05	Potassium in Urine
rs72719516	9	0	26781944	C	G	4.21452e-05	Potassium in Urine
rs6984683	8	0	17176495	A	G	4.21474e-05	Potassium in Urine
rs576991	11	0	59560645	A	G	4.21515e-05	Potassium in Urine
rs10508848	10	0	36828410	G	A	4.21565e-05	Potassium in Urine
rs76405506	13	0	104067001	T	C	4.21109e-05	Potassium in Urine
rs77146017	10	0	89863831	C	A	4.21032e-05	Potassium in Urine
rs17417877	9	0	132494573	C	T	4.2097e-05	Potassium in Urine
rs76992070	8	0	106694939	A	G	4.20968e-05	Potassium in Urine
rs114709302	1	0	241810265	T	C	4.20268e-05	Potassium in Urine
rs118143370	20	0	8304196	T	G	4.20271e-05	Potassium in Urine
rs12427199	12	0	28251240	A	G	4.20294e-05	Potassium in Urine
rs11718571	3	0	169478852	G	T	4.20317e-05	Potassium in Urine
rs117537578	18	0	77608128	A	G	4.20339e-05	Potassium in Urine
rs72702673	9	0	12814059	A	C	4.20405e-05	Potassium in Urine
rs61751407	1	0	94476351	T	C	4.20423e-05	Potassium in Urine
rs75335210	9	0	129708204	A	G	4.21651e-05	Potassium in Urine
rs880159	12	0	3214565	C	T	4.20448e-05	Potassium in Urine
rs10462084	5	0	44901349	G	A	4.20627e-05	Potassium in Urine
rs61729951	8	0	10532188	C	T	4.20677e-05	Potassium in Urine
rs9841287	3	0	108993	G	A	4.20777e-05	Potassium in Urine
rs71566558	6	0	46031194	A	G	4.20797e-05	Potassium in Urine
rs117249174	12	0	110043679	T	C	4.2081e-05	Potassium in Urine
rs9373202	6	0	138285462	A	G	4.20889e-05	Potassium in Urine
rs73226043	8	0	20747697	T	C	4.2093e-05	Potassium in Urine
rs116905942	16	0	26819327	C	T	4.20539e-05	Potassium in Urine
rs201650776	22	0	44342038	A	C	4.20193e-05	Potassium in Urine
Affx-52159041	13	0	25744626	T	G	4.2174e-05	Potassium in Urine
rs11742064	5	0	98701882	G	A	4.21765e-05	Potassium in Urine
rs76480591	11	0	133169947	T	G	4.23071e-05	Potassium in Urine
rs17538098	5	0	155546850	A	G	4.23071e-05	Potassium in Urine
rs117585834	6	0	154214809	C	T	4.23136e-05	Potassium in Urine
rs17078226	5	0	175578938	C	T	4.23211e-05	Potassium in Urine
rs112109686	8	0	26835097	A	G	4.23368e-05	Potassium in Urine
rs200070888	1	0	44687242	T	C	4.23395e-05	Potassium in Urine
rs116861520	18	0	72885195	A	G	4.23404e-05	Potassium in Urine
rs62299248	4	0	59822987	C	T	4.23411e-05	Potassium in Urine
rs117487241	13	0	31675936	T	C	4.23535e-05	Potassium in Urine
rs10811025	9	0	18757379	A	G	4.2355e-05	Potassium in Urine
rs6743983	2	0	53826778	C	A	4.23684e-05	Potassium in Urine
rs117172364	6	0	73772538	G	C	4.23813e-05	Potassium in Urine
rs78175552	6	0	48416553	C	T	4.23961e-05	Potassium in Urine
rs73025655	11	0	133368590	A	G	4.2397e-05	Potassium in Urine
rs6806548	3	0	149239451	T	A	4.24047e-05	Potassium in Urine
rs76726292	13	0	104075874	G	A	4.23056e-05	Potassium in Urine
rs4689970	4	0	4990343	C	T	4.22875e-05	Potassium in Urine
rs12606937	18	0	74299559	T	C	4.22825e-05	Potassium in Urine
rs62414149	6	0	75649152	T	C	4.22615e-05	Potassium in Urine
rs34146205	12	0	47503251	GA	G	4.21812e-05	Potassium in Urine
rs115658569	2	0	106484356	A	G	4.21847e-05	Potassium in Urine
rs114477955	1	0	33798565	T	C	4.21853e-05	Potassium in Urine
rs7655949	4	0	78691889	C	T	4.21895e-05	Potassium in Urine
rs12874212	13	0	23350118	G	A	4.22063e-05	Potassium in Urine
rs75317695	1	0	92263757	C	A	4.22075e-05	Potassium in Urine
rs112174631	7	0	110961262	A	G	4.22112e-05	Potassium in Urine
rs4629927	9	0	6610998	G	C	4.21764e-05	Potassium in Urine
rs7854981	9	0	29110669	G	T	4.2214e-05	Potassium in Urine
rs118029327	17	0	18914127	T	C	4.22183e-05	Potassium in Urine
rs62617086	12	0	53189577	A	G	4.22274e-05	Potassium in Urine
rs159903	5	0	131540053	T	C	4.22315e-05	Potassium in Urine
rs116375283	3	0	144479205	A	G	4.22356e-05	Potassium in Urine
rs79708848	15	0	44925740	C	A	4.2242e-05	Potassium in Urine
rs2130752	5	0	67137609	G	A	4.22451e-05	Potassium in Urine
rs7169018	15	0	54702313	C	T	4.22524e-05	Potassium in Urine
rs78385480	10	0	63701011	C	T	4.2217e-05	Potassium in Urine
rs12946388	17	0	67441949	C	T	4.16273e-05	Potassium in Urine
rs16974807	17	0	68011630	C	T	4.20182e-05	Potassium in Urine
rs13140429	4	0	25867118	C	T	4.2013e-05	Potassium in Urine
rs79580423	2	0	51008959	T	C	4.17506e-05	Potassium in Urine
rs216295	12	0	6154206	T	C	4.1752e-05	Potassium in Urine
rs117917366	12	0	130972496	T	C	4.17621e-05	Potassium in Urine
rs559472	16	0	26809667	A	G	4.17631e-05	Potassium in Urine
rs76814182	12	0	118511677	A	G	4.17648e-05	Potassium in Urine
rs2654705	3	0	192334883	C	T	4.17757e-05	Potassium in Urine
rs116622674	2	0	217652164	A	G	4.17782e-05	Potassium in Urine
rs182800008	7	0	87822534	A	G	4.17843e-05	Potassium in Urine
rs117095732	8	0	61598333	T	C	4.17874e-05	Potassium in Urine
rs2638466	12	0	89687490	C	T	4.17981e-05	Potassium in Urine
rs77276942	3	0	196483359	T	C	4.18121e-05	Potassium in Urine
rs72705309	14	0	92252686	G	T	4.18126e-05	Potassium in Urine
rs78269401	5	0	176092403	T	C	4.18147e-05	Potassium in Urine
rs11042148	11	0	9008674	G	A	4.18171e-05	Potassium in Urine
rs114171375	1	0	246994394	T	C	4.1819e-05	Potassium in Urine
rs78986225	7	0	45076851	T	C	4.17419e-05	Potassium in Urine
rs74426110	8	0	10534845	G	A	4.17257e-05	Potassium in Urine
rs17795146	20	0	6483417	G	A	4.17239e-05	Potassium in Urine
rs2895657	5	0	146506464	C	T	4.17146e-05	Potassium in Urine
rs6974964	7	0	154152834	A	G	4.16424e-05	Potassium in Urine
rs28674136	15	0	62980403	G	A	4.16469e-05	Potassium in Urine
rs115450390	3	0	40431298	T	C	4.16491e-05	Potassium in Urine
rs9314717	9	0	86104772	T	C	4.16519e-05	Potassium in Urine
rs10760490	9	0	130335418	A	G	4.16526e-05	Potassium in Urine
rs17774878	5	0	136193380	A	G	4.16598e-05	Potassium in Urine
rs77322470	7	0	68428081	G	T	4.1663e-05	Potassium in Urine
rs6753093	2	0	230275619	T	C	4.18311e-05	Potassium in Urine
rs1057868	7	0	75615006	T	C	4.1664e-05	Potassium in Urine
rs74959948	7	0	19935339	G	A	4.16738e-05	Potassium in Urine
rs147347299	1	0	67390438	T	C	4.16744e-05	Potassium in Urine
rs34199375	11	0	34871719	G	T	4.16827e-05	Potassium in Urine
rs62451109	7	0	28447367	T	C	4.16851e-05	Potassium in Urine
rs28666483	19	0	6309687	A	G	4.1692e-05	Potassium in Urine
rs200342957	5	0	140801897	T	C	4.16958e-05	Potassium in Urine
rs4707434	6	0	88825476	T	A	4.17125e-05	Potassium in Urine
rs35967971	5	0	31387893	T	C	4.1665e-05	Potassium in Urine
rs6587119	17	0	20991506	G	A	4.20148e-05	Potassium in Urine
rs28444853	4	0	3686840	G	A	4.18331e-05	Potassium in Urine
rs7595622	2	0	31420415	A	G	4.18395e-05	Potassium in Urine
rs79051575	16	0	6068679	A	C	4.19271e-05	Potassium in Urine
rs34250979	10	0	107164388	A	G	4.19275e-05	Potassium in Urine
rs5761637	22	0	27021457	T	C	4.1928e-05	Potassium in Urine
rs34629536	5	0	17075010	G	A	4.1929e-05	Potassium in Urine
rs62476191	7	0	77042185	A	G	4.19391e-05	Potassium in Urine
rs115468498	15	0	86124824	A	G	4.1944e-05	Potassium in Urine
rs6506671	18	0	9455828	T	C	4.19441e-05	Potassium in Urine
rs73163541	3	0	162240070	C	T	4.19539e-05	Potassium in Urine
rs142295786	14	0	91739805	T	C	4.1955e-05	Potassium in Urine
rs145465005	22	0	20800848	C	T	4.19597e-05	Potassium in Urine
rs74492546	1	0	172316577	C	T	4.19649e-05	Potassium in Urine
rs143926631	2	0	190606152	C	A	4.19699e-05	Potassium in Urine
rs117240234	18	0	21372949	T	C	4.19761e-05	Potassium in Urine
rs73714849	8	0	141285482	A	G	4.2011e-05	Potassium in Urine
rs78471441	11	0	78938905	A	G	4.20116e-05	Potassium in Urine
rs137560	22	0	33336039	G	T	4.19254e-05	Potassium in Urine
rs79053331	15	0	42390825	T	C	4.19194e-05	Potassium in Urine
rs2084929	7	0	158181349	A	G	4.19114e-05	Potassium in Urine
rs72841260	6	0	4023873	A	G	4.19108e-05	Potassium in Urine
rs55764276	4	0	139828486	A	G	4.18442e-05	Potassium in Urine
rs117519040	17	0	67059562	T	G	4.18498e-05	Potassium in Urine
rs58007633	17	0	35217641	A	G	4.18545e-05	Potassium in Urine
rs74752180	10	0	8978369	T	G	4.18613e-05	Potassium in Urine
rs61893484	11	0	76339311	A	G	4.18623e-05	Potassium in Urine
rs28465160	7	0	18861181	A	G	4.18693e-05	Potassium in Urine
rs72998542	1	0	76717648	G	A	4.1878e-05	Potassium in Urine
rs28939675	22	0	19750796	A	T	4.18359e-05	Potassium in Urine
rs55982915	16	0	22285007	A	G	4.18796e-05	Potassium in Urine
rs2306825	8	0	18656805	A	G	4.1892e-05	Potassium in Urine
rs2233163	10	0	89264321	T	C	4.18951e-05	Potassium in Urine
rs6917902	6	0	43188940	T	C	4.18952e-05	Potassium in Urine
rs17690697	17	0	20805784	C	T	4.18964e-05	Potassium in Urine
rs1997483	7	0	3581357	G	A	4.19046e-05	Potassium in Urine
rs17644494	8	0	50019679	C	T	4.19065e-05	Potassium in Urine
rs13098438	3	0	106834309	T	C	4.19086e-05	Potassium in Urine
rs201569993	12	0	18656259	T	C	4.18847e-05	Potassium in Urine
rs34779808	1	0	54382357	G	C	4.08206e-05	Potassium in Urine
Affx-4695863	11	0	2016662	C	T	4.08149e-05	Potassium in Urine
Affx-80262648	19	0	55672656	T	C	4.0813e-05	Potassium in Urine
rs4823731	22	0	48479630	C	G	3.9732e-05	Potassium in Urine
rs76438771	18	0	12880395	A	G	3.97326e-05	Potassium in Urine
rs4673287	2	0	205036413	G	A	3.97341e-05	Potassium in Urine
rs17170639	7	0	36615722	T	C	3.97349e-05	Potassium in Urine
rs74705646	21	0	18830047	A	G	3.97351e-05	Potassium in Urine
rs9485620	6	0	102617743	T	G	3.97445e-05	Potassium in Urine
rs143795587	12	0	6626015	A	G	3.97475e-05	Potassium in Urine
rs9678953	2	0	694759	A	G	3.97516e-05	Potassium in Urine
rs17503612	12	0	19191292	G	A	3.97548e-05	Potassium in Urine
rs71479745	10	0	6033846	C	G	3.97725e-05	Potassium in Urine
rs62123727	19	0	2614234	T	C	3.97758e-05	Potassium in Urine
rs9572677	13	0	71731904	C	T	3.97815e-05	Potassium in Urine
rs1834023	16	0	62713945	T	G	3.97902e-05	Potassium in Urine
rs73201730	13	0	66651350	C	T	3.97942e-05	Potassium in Urine
rs74375407	7	0	3942558	T	C	3.9797e-05	Potassium in Urine
rs6812346	4	0	77789079	A	G	3.97318e-05	Potassium in Urine
rs10086650	8	0	29883905	C	T	3.97294e-05	Potassium in Urine
rs73125615	2	0	236080171	T	C	3.9727e-05	Potassium in Urine
rs429024	22	0	23018188	G	A	3.97253e-05	Potassium in Urine
rs116963985	12	0	1110825	G	A	3.96588e-05	Potassium in Urine
rs58183339	5	0	2776310	T	C	3.96685e-05	Potassium in Urine
rs118000645	9	0	25939182	C	T	3.96723e-05	Potassium in Urine
rs59299478	18	0	23038693	A	G	3.96725e-05	Potassium in Urine
rs17738213	8	0	118145954	G	A	3.9681e-05	Potassium in Urine
rs4899815	14	0	83340568	T	G	3.96834e-05	Potassium in Urine
rs77306129	18	0	72868085	C	T	3.96973e-05	Potassium in Urine
rs35556446	2	0	205021339	G	A	3.98082e-05	Potassium in Urine
rs17803541	2	0	210657967	A	G	3.96978e-05	Potassium in Urine
rs78150096	7	0	155064931	A	G	3.97018e-05	Potassium in Urine
rs4984385	15	0	94901266	A	C	3.97034e-05	Potassium in Urine
rs2276065	11	0	118530611	C	T	3.9716e-05	Potassium in Urine
rs4727859	7	0	117611036	G	A	3.9718e-05	Potassium in Urine
rs10219099	10	0	61070567	G	T	3.97216e-05	Potassium in Urine
rs72787220	5	0	120873915	T	C	3.97227e-05	Potassium in Urine
rs62570982	9	0	25154021	A	G	3.9724e-05	Potassium in Urine
rs10114292	9	0	1474129	C	G	3.96986e-05	Potassium in Urine
rs12117978	1	0	168729611	A	G	3.9656e-05	Potassium in Urine
rs62245246	3	0	72263582	C	T	3.98109e-05	Potassium in Urine
rs1475550	13	0	107592100	G	A	3.98197e-05	Potassium in Urine
rs4772343	13	0	101576967	G	A	3.99297e-05	Potassium in Urine
rs202169240	19	0	51227303	C	G	3.99326e-05	Potassium in Urine
Affx-22529332	3	0	59856766	C	T	3.9935e-05	Potassium in Urine
rs202194289	1	0	38184115	T	C	3.99366e-05	Potassium in Urine
rs4073433	8	0	21596775	C	A	3.99414e-05	Potassium in Urine
rs2126852	4	0	76406846	C	T	3.99641e-05	Potassium in Urine
rs116966156	22	0	30842264	T	C	3.99681e-05	Potassium in Urine
rs79000264	5	0	116225860	A	G	3.99786e-05	Potassium in Urine
rs41309371	20	0	61443716	A	G	3.99793e-05	Potassium in Urine
rs4813786	20	0	5988095	A	G	3.99878e-05	Potassium in Urine
rs80117660	11	0	19521110	C	T	3.99965e-05	Potassium in Urine
rs78721565	7	0	37881712	C	T	4.00035e-05	Potassium in Urine
rs922514	4	0	93590545	A	G	4.00045e-05	Potassium in Urine
rs12370906	12	0	131002740	A	G	4.00078e-05	Potassium in Urine
rs59808767	9	0	24159018	A	G	4.00136e-05	Potassium in Urine
rs77559634	3	0	140887779	G	T	3.99263e-05	Potassium in Urine
rs114357855	1	0	20504874	A	G	3.99136e-05	Potassium in Urine
rs36119304	2	0	14072183	C	T	3.99077e-05	Potassium in Urine
rs4746364	10	0	77891868	T	C	3.99041e-05	Potassium in Urine
rs78130396	5	0	54608063	C	A	3.98271e-05	Potassium in Urine
rs17643068	2	0	155847348	G	A	3.98317e-05	Potassium in Urine
rs114889332	2	0	44300434	T	C	3.98346e-05	Potassium in Urine
rs141894018	3	0	73209880	G	A	3.98352e-05	Potassium in Urine
rs116954615	6	0	146022033	G	A	3.98398e-05	Potassium in Urine
rs117339495	6	0	144425464	T	C	3.98475e-05	Potassium in Urine
rs199650210	15	0	50833350	G	T	3.98512e-05	Potassium in Urine
rs12887244	14	0	82942293	G	A	3.98128e-05	Potassium in Urine
rs201061482	1	0	74715186	T	G	3.9855e-05	Potassium in Urine
rs116821991	3	0	136928256	A	G	3.98657e-05	Potassium in Urine
rs4815785	20	0	5281253	G	A	3.98749e-05	Potassium in Urine
rs115461898	22	0	19348896	T	C	3.98869e-05	Potassium in Urine
rs6870608	5	0	2389072	T	C	3.98873e-05	Potassium in Urine
rs118134685	22	0	18482548	T	G	3.9889e-05	Potassium in Urine
rs2604237	11	0	128818762	C	G	3.99026e-05	Potassium in Urine
rs681699	10	0	6242176	C	T	3.9903e-05	Potassium in Urine
rs2152709	13	0	37721199	A	G	3.98557e-05	Potassium in Urine
rs111772174	19	0	2685808	A	G	4.00246e-05	Potassium in Urine
rs75734681	5	0	157528259	T	C	3.9643e-05	Potassium in Urine
rs11185265	1	0	108641712	G	A	3.96404e-05	Potassium in Urine
rs117039365	7	0	19002896	T	C	3.94092e-05	Potassium in Urine
rs72848804	10	0	132441042	C	T	3.94174e-05	Potassium in Urine
rs79064399	8	0	29053045	T	C	3.94196e-05	Potassium in Urine
rs112776489	1	0	230598978	C	G	3.94218e-05	Potassium in Urine
rs114849933	4	0	91796781	G	A	3.94286e-05	Potassium in Urine
rs1005785	13	0	77038572	C	T	3.94349e-05	Potassium in Urine
rs72671658	14	0	41289411	T	A	3.94353e-05	Potassium in Urine
rs17532781	7	0	80802077	G	C	3.94398e-05	Potassium in Urine
rs200077616	8	0	17396420	A	C	3.94493e-05	Potassium in Urine
rs73058852	7	0	10294777	T	C	3.94531e-05	Potassium in Urine
rs13093294	3	0	60604489	T	C	3.94565e-05	Potassium in Urine
rs115483020	5	0	85384094	C	T	3.94576e-05	Potassium in Urine
rs55865029	13	0	75145453	T	C	3.94579e-05	Potassium in Urine
rs342405	5	0	83477654	T	G	3.94678e-05	Potassium in Urine
rs73733790	6	0	43014476	A	C	3.94758e-05	Potassium in Urine
rs73246980	8	0	59381163	C	T	3.94087e-05	Potassium in Urine
rs62178730	2	0	222933186	G	A	3.94085e-05	Potassium in Urine
rs2423276	20	0	7807681	T	C	3.94025e-05	Potassium in Urine
rs76610953	3	0	76181421	T	C	3.93959e-05	Potassium in Urine
rs73102415	3	0	73636346	A	G	3.93228e-05	Potassium in Urine
rs2275875	1	0	12638964	T	C	3.93329e-05	Potassium in Urine
rs6779150	3	0	60723969	C	G	3.9336e-05	Potassium in Urine
rs72845871	17	0	69468870	T	C	3.93419e-05	Potassium in Urine
rs11610011	12	0	28355734	T	C	3.93425e-05	Potassium in Urine
rs34015813	3	0	171279805	A	G	3.93426e-05	Potassium in Urine
rs34436202	19	0	18602796	G	T	3.93449e-05	Potassium in Urine
rs79631939	3	0	68336071	A	C	3.94767e-05	Potassium in Urine
rs62445884	7	0	21920556	A	G	3.93483e-05	Potassium in Urine
rs17091071	14	0	95033708	C	A	3.9351e-05	Potassium in Urine
rs75677312	21	0	31798743	T	C	3.93572e-05	Potassium in Urine
rs79746479	13	0	86595094	G	A	3.93714e-05	Potassium in Urine
rs25429	5	0	136472827	C	T	3.93747e-05	Potassium in Urine
rs77536541	1	0	245964820	A	G	3.9375e-05	Potassium in Urine
rs16885991	5	0	55972578	C	A	3.93757e-05	Potassium in Urine
rs35853292	12	0	5153946	C	G	3.93784e-05	Potassium in Urine
rs137905815	15	0	90189125	C	T	3.93492e-05	Potassium in Urine
rs1504749	8	0	55310711	C	A	3.96414e-05	Potassium in Urine
rs77231791	18	0	7058250	A	G	3.94792e-05	Potassium in Urine
rs117524446	8	0	119746966	C	T	3.94836e-05	Potassium in Urine
rs12454774	18	0	40896137	A	C	3.95871e-05	Potassium in Urine
rs10092364	8	0	33318656	A	G	3.9589e-05	Potassium in Urine
rs77155822	4	0	4604681	T	C	3.95898e-05	Potassium in Urine
rs117200027	15	0	54722433	T	C	3.959e-05	Potassium in Urine
rs61753798	8	0	121530092	T	C	3.95924e-05	Potassium in Urine
rs115308085	3	0	56480544	T	A	3.95951e-05	Potassium in Urine
rs2966131	16	0	15151451	A	G	3.95962e-05	Potassium in Urine
rs72776595	16	0	8606236	T	C	3.96007e-05	Potassium in Urine
rs2156175	18	0	62608159	C	A	3.96036e-05	Potassium in Urine
rs4523977	17	0	39883350	A	G	3.96098e-05	Potassium in Urine
rs17867831	7	0	126996112	A	G	3.9616e-05	Potassium in Urine
rs77803765	2	0	164016785	G	A	3.96224e-05	Potassium in Urine
rs151233134	2	0	136418898	T	C	3.96232e-05	Potassium in Urine
rs79029522	20	0	59060805	T	C	3.96263e-05	Potassium in Urine
rs115036567	3	0	21646742	C	T	3.96313e-05	Potassium in Urine
rs11638893	15	0	66939528	C	T	3.95859e-05	Potassium in Urine
rs11772620	7	0	116134865	A	G	3.95845e-05	Potassium in Urine
rs12765671	10	0	106684169	A	G	3.95798e-05	Potassium in Urine
rs79855508	5	0	6558847	T	C	3.95698e-05	Potassium in Urine
rs34183391	18	0	12824556	A	G	3.94872e-05	Potassium in Urine
rs62528665	8	0	137283400	A	G	3.95129e-05	Potassium in Urine
rs12142170	1	0	229844782	A	G	3.9514e-05	Potassium in Urine
rs72795205	2	0	31311470	A	G	3.95146e-05	Potassium in Urine
rs25440	2	0	34502206	C	T	3.95148e-05	Potassium in Urine
rs145571458	20	0	58587729	A	G	3.95177e-05	Potassium in Urine
rs116961322	15	0	62097388	T	C	3.95186e-05	Potassium in Urine
rs78276822	10	0	25623190	G	A	3.94821e-05	Potassium in Urine
rs11161588	1	0	85763861	A	G	3.95272e-05	Potassium in Urine
rs75657840	15	0	94723645	C	T	3.95428e-05	Potassium in Urine
rs35435761	3	0	95078603	C	T	3.95433e-05	Potassium in Urine
rs6883834	5	0	58708019	C	T	3.95466e-05	Potassium in Urine
rs115601482	5	0	49773605	C	T	3.95483e-05	Potassium in Urine
rs10427472	20	0	59592609	T	C	3.95521e-05	Potassium in Urine
rs17645585	1	0	194736059	G	A	3.95581e-05	Potassium in Urine
rs79611374	16	0	59669011	T	C	3.9568e-05	Potassium in Urine
rs145491904	19	0	40331367	T	C	3.95422e-05	Potassium in Urine
rs117100940	16	0	64832085	A	G	4.00288e-05	Potassium in Urine
rs10948253	6	0	45734004	A	G	4.00342e-05	Potassium in Urine
rs2770526	13	0	49500173	G	A	4.00481e-05	Potassium in Urine
rs73010623	6	0	155662518	T	C	4.05605e-05	Potassium in Urine
rs28393467	3	0	68346621	T	C	4.05641e-05	Potassium in Urine
rs75482993	11	0	92514086	G	A	4.05678e-05	Potassium in Urine
rs12141644	1	0	202125994	T	C	4.05685e-05	Potassium in Urine
rs77687507	3	0	84171360	A	G	4.05779e-05	Potassium in Urine
rs62235995	22	0	38040097	T	C	4.05821e-05	Potassium in Urine
rs75302561	18	0	67559734	A	G	4.05868e-05	Potassium in Urine
rs79793812	11	0	45691023	T	A	4.05891e-05	Potassium in Urine
rs12658921	5	0	50166858	G	A	4.05947e-05	Potassium in Urine
rs77745691	13	0	43385224	T	C	4.0597e-05	Potassium in Urine
rs874711	5	0	172022387	A	G	4.0619e-05	Potassium in Urine
rs10274160	7	0	154194246	T	C	4.06211e-05	Potassium in Urine
rs74685827	11	0	121353077	G	T	4.06272e-05	Potassium in Urine
rs77394857	7	0	145553674	T	C	4.063e-05	Potassium in Urine
rs112696038	16	0	1385756	T	C	4.0636e-05	Potassium in Urine
rs6486771	12	0	129581261	T	C	4.0558e-05	Potassium in Urine
rs113651631	2	0	144655347	A	G	4.05524e-05	Potassium in Urine
rs114827217	4	0	82339864	G	A	4.05512e-05	Potassium in Urine
rs118183585	12	0	132479566	T	G	4.05455e-05	Potassium in Urine
rs78310585	3	0	120157424	G	A	4.04622e-05	Potassium in Urine
rs16964758	15	0	37454580	A	G	4.04725e-05	Potassium in Urine
rs117223913	6	0	81135978	G	C	4.0473e-05	Potassium in Urine
Affx-19363314	2	0	228846564	G	C	4.04774e-05	Potassium in Urine
rs36032760	18	0	61166753	T	C	4.04815e-05	Potassium in Urine
rs116516828	3	0	68756820	A	G	4.0486e-05	Potassium in Urine
rs56121948	4	0	77786719	T	C	4.04918e-05	Potassium in Urine
rs75641598	19	0	42035850	A	G	4.06414e-05	Potassium in Urine
rs2511880	11	0	86527652	T	C	4.04981e-05	Potassium in Urine
rs78795790	13	0	77962833	C	T	4.05051e-05	Potassium in Urine
rs1520783	12	0	119083566	C	T	4.051e-05	Potassium in Urine
rs56027330	6	0	25850845	T	C	4.05103e-05	Potassium in Urine
rs117351755	11	0	11834162	A	G	4.05198e-05	Potassium in Urine
Affx-12017325	15	0	79214429	A	G	4.0527e-05	Potassium in Urine
rs11211904	11	0	106639955	A	G	4.05406e-05	Potassium in Urine
rs116074166	3	0	28992331	G	A	4.05441e-05	Potassium in Urine
rs1890599	9	0	133537672	A	G	4.04998e-05	Potassium in Urine
rs7718594	5	0	95924552	C	T	4.04588e-05	Potassium in Urine
rs61964582	13	0	74721716	T	C	4.06416e-05	Potassium in Urine
rs34145796	8	0	101968933	A	G	4.06502e-05	Potassium in Urine
rs73103977	12	0	53907010	T	C	4.07604e-05	Potassium in Urine
rs2958471	17	0	20682586	T	C	4.07638e-05	Potassium in Urine
rs75310666	15	0	67411020	G	A	4.07653e-05	Potassium in Urine
rs17366004	2	0	197002907	G	A	4.07686e-05	Potassium in Urine
rs10902940	10	0	125274226	A	G	4.07823e-05	Potassium in Urine
rs72687581	9	0	2037577	G	A	4.07838e-05	Potassium in Urine
rs17639669	5	0	3706362	G	A	4.07846e-05	Potassium in Urine
rs116846789	17	0	15358222	G	T	4.07851e-05	Potassium in Urine
rs7521386	1	0	11005291	C	T	4.07868e-05	Potassium in Urine
rs11774162	8	0	9944687	G	A	4.07971e-05	Potassium in Urine
rs78036465	22	0	42445174	A	G	4.07975e-05	Potassium in Urine
rs13272691	8	0	58912935	G	A	4.08062e-05	Potassium in Urine
rs17535054	10	0	10353552	G	A	4.08073e-05	Potassium in Urine
rs56038477	1	0	98039419	T	C	4.08109e-05	Potassium in Urine
rs34740150	8	0	21495970	G	A	4.08126e-05	Potassium in Urine
rs62009959	15	0	66524808	T	C	4.0759e-05	Potassium in Urine
rs591752	1	0	208197785	T	C	4.07487e-05	Potassium in Urine
rs9608378	22	0	25601196	C	G	4.07438e-05	Potassium in Urine
rs3819385	4	0	55527627	A	G	4.07422e-05	Potassium in Urine
rs79769273	19	0	45613684	A	C	4.06535e-05	Potassium in Urine
rs76445798	2	0	117756167	C	T	4.06651e-05	Potassium in Urine
rs4147337	8	0	59711609	A	G	4.06723e-05	Potassium in Urine
rs12147151	14	0	94762706	A	G	4.06774e-05	Potassium in Urine
rs35325691	1	0	186182019	A	G	4.06808e-05	Potassium in Urine
