## Supplementary Data 1-10 for "Improved prediction of blood biomarkers using deep learning": supplementary_data_1-9.xlsx (part 33 of 41)

### Sheet: 5 (continued)
Supplementary data 5: SHAP activations of the DL GLN model for all 34 biomarkers on the validation set. Shown are the top 10,000 activated SNPs for each trait.
rs72836492	17	0	20619398	A	C	4.0681e-05	Potassium in Urine
rs3749816	5	0	132535659	G	A	4.0687e-05	Potassium in Urine
rs115863147	3	0	154570236	A	G	4.06482e-05	Potassium in Urine
rs13034437	2	0	234901614	T	C	4.06881e-05	Potassium in Urine
rs76570645	15	0	39101560	T	G	4.06987e-05	Potassium in Urine
rs76282117	10	0	8918009	G	C	4.06989e-05	Potassium in Urine
rs76354419	12	0	54373006	T	C	4.07032e-05	Potassium in Urine
rs78403012	3	0	176363592	G	C	4.07102e-05	Potassium in Urine
rs116043861	3	0	105363290	G	A	4.07147e-05	Potassium in Urine
rs145044786	2	0	179368528	A	G	4.07261e-05	Potassium in Urine
rs66530488	10	0	25669873	G	T	4.07314e-05	Potassium in Urine
rs72982557	18	0	75357655	C	T	4.06952e-05	Potassium in Urine
rs74654133	14	0	62653778	A	G	4.04576e-05	Potassium in Urine
rs79926411	1	0	23407500	T	C	4.04436e-05	Potassium in Urine
rs11217649	11	0	119904582	T	C	4.04413e-05	Potassium in Urine
rs2250245	10	0	91962670	G	A	4.01401e-05	Potassium in Urine
rs73091815	7	0	41345367	T	C	4.0145e-05	Potassium in Urine
rs8074321	17	0	12596349	G	A	4.01459e-05	Potassium in Urine
rs36205633	12	0	6453212	A	G	4.01745e-05	Potassium in Urine
rs55768887	5	0	106017273	T	C	4.01854e-05	Potassium in Urine
rs11598702	10	0	104897985	C	T	4.01871e-05	Potassium in Urine
rs72918847	2	0	198703935	G	A	4.01978e-05	Potassium in Urine
rs80069072	10	0	71471283	C	T	4.02012e-05	Potassium in Urine
rs34635840	21	0	30332911	T	C	4.02073e-05	Potassium in Urine
rs117625372	9	0	85794695	A	C	4.02114e-05	Potassium in Urine
rs35269142	2	0	213394899	TG	T	4.02126e-05	Potassium in Urine
rs76916674	16	0	78957505	A	G	4.02131e-05	Potassium in Urine
rs75805304	7	0	9685440	A	G	4.02139e-05	Potassium in Urine
rs76014091	5	0	166465303	A	C	4.02166e-05	Potassium in Urine
rs66979216	3	0	63965948	G	T	4.02187e-05	Potassium in Urine
rs4238948	16	0	23976293	G	A	4.01389e-05	Potassium in Urine
rs62469770	7	0	108480997	A	G	4.01325e-05	Potassium in Urine
rs16871366	6	0	11463219	T	C	4.01256e-05	Potassium in Urine
rs10505193	8	0	113750090	G	A	4.01231e-05	Potassium in Urine
rs141761638	1	0	109242232	T	C	4.00519e-05	Potassium in Urine
rs78795894	14	0	101126965	T	C	4.0057e-05	Potassium in Urine
rs17482137	5	0	25738440	G	A	4.00577e-05	Potassium in Urine
rs10066599	5	0	127094336	A	G	4.00588e-05	Potassium in Urine
rs62422093	6	0	97953945	C	T	4.00611e-05	Potassium in Urine
rs112391890	18	0	50025509	G	A	4.00633e-05	Potassium in Urine
rs114263339	5	0	50932343	T	C	4.00654e-05	Potassium in Urine
rs117571759	18	0	71703172	A	G	4.02193e-05	Potassium in Urine
rs79577308	13	0	50946507	A	C	4.0067e-05	Potassium in Urine
rs74861048	4	0	62094288	A	G	4.00784e-05	Potassium in Urine
rs4950934	1	0	203178081	A	G	4.00824e-05	Potassium in Urine
rs76976770	1	0	168096167	A	G	4.00825e-05	Potassium in Urine
rs78946079	18	0	13459840	T	G	4.00925e-05	Potassium in Urine
rs4952085	2	0	31570689	G	A	4.01013e-05	Potassium in Urine
rs117049856	6	0	169139275	T	C	4.0102e-05	Potassium in Urine
rs112031996	4	0	139767567	G	C	4.01067e-05	Potassium in Urine
rs35186022	11	0	41805765	C	T	4.00778e-05	Potassium in Urine
rs188308962	9	0	107620797	G	A	4.02206e-05	Potassium in Urine
rs73010624	6	0	155674666	G	A	4.02241e-05	Potassium in Urine
rs140908403	18	0	7037695	A	G	4.0227e-05	Potassium in Urine
rs55993288	6	0	135399119	G	A	4.03444e-05	Potassium in Urine
rs35923277	16	0	31473275	G	A	4.03646e-05	Potassium in Urine
rs75662233	4	0	98229953	T	C	4.03681e-05	Potassium in Urine
rs1006368	10	0	126346603	T	C	4.03833e-05	Potassium in Urine
rs17747321	18	0	49866783	G	C	4.03849e-05	Potassium in Urine
rs45539234	20	0	61990731	T	G	4.03958e-05	Potassium in Urine
rs117800259	12	0	112015380	G	A	4.04113e-05	Potassium in Urine
rs79799032	15	0	53797418	A	G	4.03427e-05	Potassium in Urine
rs75812571	14	0	88217115	A	G	4.04135e-05	Potassium in Urine
rs201560227	22	0	40662843	C	A	4.04196e-05	Potassium in Urine
rs13015747	2	0	119008201	T	C	4.04225e-05	Potassium in Urine
rs114654067	2	0	39340789	A	G	4.04264e-05	Potassium in Urine
rs76817674	1	0	204386696	C	A	4.04304e-05	Potassium in Urine
rs35041266	2	0	219146737	A	G	4.04319e-05	Potassium in Urine
rs74463884	13	0	98149202	C	T	4.04356e-05	Potassium in Urine
rs755370	11	0	34315545	C	T	4.04377e-05	Potassium in Urine
rs35243299	15	0	63627576	A	G	4.04165e-05	Potassium in Urine
rs78035288	12	0	30876456	A	G	3.93088e-05	Potassium in Urine
rs113533513	10	0	4128637	T	C	4.03426e-05	Potassium in Urine
rs3217361	11	0	72554407	AGGG	A	4.03391e-05	Potassium in Urine
rs2026362	9	0	104240754	A	G	4.02426e-05	Potassium in Urine
rs78062570	8	0	27041867	G	T	4.02428e-05	Potassium in Urine
rs78848058	21	0	23259790	G	A	4.02602e-05	Potassium in Urine
Affx-80237089	9	0	99006638	A	T	4.02611e-05	Potassium in Urine
rs2229067	9	0	133760592	T	C	4.02643e-05	Potassium in Urine
rs9676010	18	0	6820045	T	C	4.02687e-05	Potassium in Urine
rs776760	9	0	18681452	G	A	4.0276e-05	Potassium in Urine
rs1516508	10	0	79028171	C	T	4.03407e-05	Potassium in Urine
rs72673996	1	0	79217533	T	C	4.02819e-05	Potassium in Urine
rs114142825	20	0	6865066	T	C	4.02832e-05	Potassium in Urine
rs56414081	10	0	33838759	A	G	4.02985e-05	Potassium in Urine
rs72709944	8	0	69985374	C	T	4.02991e-05	Potassium in Urine
rs11594435	10	0	55117955	C	G	4.03045e-05	Potassium in Urine
Affx-80272009	3	0	132349300	T	TTAAAATA	4.03088e-05	Potassium in Urine
rs331017	5	0	56339063	A	G	4.03272e-05	Potassium in Urine
rs11191439	10	0	104638723	C	T	4.03309e-05	Potassium in Urine
rs73008920	11	0	119258632	G	A	4.02827e-05	Potassium in Urine
rs73146951	12	0	72918366	T	C	5.22768e-05	Potassium in Urine
rs117148962	15	0	87956281	A	G	5.22847e-05	Potassium in Urine
rs72896248	11	0	6401526	A	G	5.22979e-05	Potassium in Urine
rs72933264	2	0	207353794	C	G	9.14991e-05	Potassium in Urine
rs129960	9	0	136553334	A	G	9.15504e-05	Potassium in Urine
rs140154415	19	0	36231381	A	C	9.15764e-05	Potassium in Urine
rs11025246	11	0	19786640	C	T	9.16238e-05	Potassium in Urine
rs58882338	22	0	19887769	A	C	9.16419e-05	Potassium in Urine
rs28517848	8	0	9999359	T	C	9.16738e-05	Potassium in Urine
rs73413466	7	0	101208273	T	C	9.18567e-05	Potassium in Urine
rs72772212	5	0	84680232	T	C	9.18787e-05	Potassium in Urine
rs145098571	20	0	6031509	C	T	9.19308e-05	Potassium in Urine
rs188116911	7	0	155866386	C	T	9.20364e-05	Potassium in Urine
rs78119333	11	0	20001383	C	T	9.20412e-05	Potassium in Urine
rs899728	16	0	88644005	A	G	9.20431e-05	Potassium in Urine
rs75131087	8	0	124203536	T	C	9.20528e-05	Potassium in Urine
rs1717783	1	0	237773427	G	A	9.2058e-05	Potassium in Urine
rs7193902	16	0	7666326	C	A	9.20742e-05	Potassium in Urine
rs117243380	9	0	24072075	G	A	9.14734e-05	Potassium in Urine
rs77737047	15	0	66089405	A	C	9.13484e-05	Potassium in Urine
rs79852897	21	0	36190160	T	G	9.13147e-05	Potassium in Urine
rs76521925	7	0	47706389	A	G	9.12306e-05	Potassium in Urine
rs4490835	8	0	10128929	C	G	9.05657e-05	Potassium in Urine
rs2002094	17	0	28044991	A	C	9.05749e-05	Potassium in Urine
rs10509839	10	0	109372314	A	G	9.05871e-05	Potassium in Urine
rs117598117	6	0	129711302	T	C	9.0639e-05	Potassium in Urine
rs62133933	2	0	38406311	C	T	9.06421e-05	Potassium in Urine
rs13299149	9	0	38656655	C	A	9.07017e-05	Potassium in Urine
rs2442728	6	0	31319355	T	G	9.07552e-05	Potassium in Urine
rs78923008	10	0	113797276	C	T	9.21026e-05	Potassium in Urine
rs13035893	2	0	174885026	G	A	9.08075e-05	Potassium in Urine
rs116461943	5	0	6034629	T	C	9.08625e-05	Potassium in Urine
rs4611949	4	0	36181111	G	A	9.08849e-05	Potassium in Urine
rs116399332	4	0	6383507	A	G	9.09338e-05	Potassium in Urine
rs7340046	1	0	18312084	C	T	9.09387e-05	Potassium in Urine
rs9551213	13	0	26190875	G	A	9.09938e-05	Potassium in Urine
rs7873529	9	0	10075983	A	G	9.10089e-05	Potassium in Urine
rs3849790	5	0	98077650	G	C	9.11039e-05	Potassium in Urine
rs75020200	5	0	112500310	A	G	9.08522e-05	Potassium in Urine
rs13078807	3	0	85884150	G	A	9.04504e-05	Potassium in Urine
rs11013859	10	0	18653986	G	A	9.23098e-05	Potassium in Urine
rs114195666	3	0	27953384	C	T	9.25051e-05	Potassium in Urine
rs1063303	11	0	5719750	G	C	9.3992e-05	Potassium in Urine
rs76176491	2	0	4372625	T	G	9.40401e-05	Potassium in Urine
rs115789519	3	0	189730227	T	C	9.40933e-05	Potassium in Urine
rs56247819	7	0	131949297	T	C	9.41126e-05	Potassium in Urine
rs10403723	19	0	46191828	T	C	9.41611e-05	Potassium in Urine
rs116216923	8	0	17045344	T	C	9.41858e-05	Potassium in Urine
rs72991660	2	0	230486074	C	T	9.41935e-05	Potassium in Urine
rs17654423	4	0	47722775	C	T	9.44037e-05	Potassium in Urine
rs10823651	10	0	72736563	G	A	9.45176e-05	Potassium in Urine
rs117194010	8	0	543358	A	G	9.45681e-05	Potassium in Urine
rs113189091	7	0	27252828	T	C	9.46363e-05	Potassium in Urine
rs66915528	4	0	32465336	T	C	9.46387e-05	Potassium in Urine
rs116211475	19	0	8329038	T	G	9.46756e-05	Potassium in Urine
rs77045165	6	0	63422359	A	G	9.47968e-05	Potassium in Urine
rs10058087	5	0	38719700	T	C	9.48352e-05	Potassium in Urine
rs219622	21	0	27724640	A	C	9.39696e-05	Potassium in Urine
rs75663446	4	0	59843159	T	C	9.37224e-05	Potassium in Urine
rs79058711	12	0	44735899	C	T	9.36308e-05	Potassium in Urine
rs485712	5	0	177995751	G	A	9.3623e-05	Potassium in Urine
rs117976812	8	0	94055266	T	C	9.25374e-05	Potassium in Urine
rs4670940	2	0	39714650	G	T	9.28028e-05	Potassium in Urine
rs117433855	18	0	68409240	T	C	9.28507e-05	Potassium in Urine
rs7666966	4	0	156567950	A	G	9.29243e-05	Potassium in Urine
rs62475097	7	0	154093649	G	A	9.29692e-05	Potassium in Urine
rs115052785	2	0	222933377	T	C	9.30562e-05	Potassium in Urine
rs156982	16	0	77522876	C	G	9.30778e-05	Potassium in Urine
rs12961189	18	0	59432740	C	T	9.24075e-05	Potassium in Urine
rs118172757	14	0	54683167	A	G	9.32613e-05	Potassium in Urine
rs12925104	16	0	81977741	C	G	9.32842e-05	Potassium in Urine
rs78809001	11	0	119548402	T	C	9.34539e-05	Potassium in Urine
rs117499470	7	0	133061477	A	G	9.34563e-05	Potassium in Urine
rs2292151	19	0	4816719	A	G	9.35322e-05	Potassium in Urine
rs8042240	15	0	98455969	G	A	9.35506e-05	Potassium in Urine
rs10515620	5	0	148232210	T	C	9.35677e-05	Potassium in Urine
rs76371871	12	0	66098877	G	A	9.35927e-05	Potassium in Urine
rs2925984	16	0	81566470	G	A	9.32724e-05	Potassium in Urine
rs117361089	18	0	31963048	C	T	9.49169e-05	Potassium in Urine
rs74789884	17	0	65916602	C	T	9.02828e-05	Potassium in Urine
rs72969968	6	0	121082413	T	C	9.02145e-05	Potassium in Urine
rs62083173	18	0	34308178	A	G	8.68307e-05	Potassium in Urine
rs115266833	22	0	40651008	G	T	8.69542e-05	Potassium in Urine
rs315031	1	0	77044678	A	G	8.70285e-05	Potassium in Urine
rs11568310	16	0	66975195	T	C	8.70727e-05	Potassium in Urine
rs8191483	16	0	88877313	C	G	8.70911e-05	Potassium in Urine
rs199711395	19	0	1785587	T	C	8.7162e-05	Potassium in Urine
rs1476647	7	0	7659745	T	G	8.72814e-05	Potassium in Urine
rs12415040	10	0	133115391	A	G	8.73157e-05	Potassium in Urine
rs74965044	7	0	156967602	G	T	8.73241e-05	Potassium in Urine
rs56222699	5	0	14822370	G	C	8.74817e-05	Potassium in Urine
rs203138	6	0	138599285	G	A	8.74855e-05	Potassium in Urine
rs79818983	3	0	15402141	A	G	8.75007e-05	Potassium in Urine
rs1805714	12	0	9164113	T	C	8.75324e-05	Potassium in Urine
rs13407662	2	0	53782559	T	C	8.75514e-05	Potassium in Urine
rs11443825	8	0	91335348	C	CT	8.76114e-05	Potassium in Urine
rs8102626	19	0	4804524	C	T	8.67943e-05	Potassium in Urine
rs200075594	6	0	30892129	G	A	8.67603e-05	Potassium in Urine
rs78864588	9	0	99909149	C	T	8.67397e-05	Potassium in Urine
rs74942140	10	0	25875942	T	C	8.6711e-05	Potassium in Urine
rs138059115	9	0	86502046	A	G	8.58389e-05	Potassium in Urine
rs77826521	17	0	67454493	T	C	8.5961e-05	Potassium in Urine
rs75182652	8	0	21468823	C	T	8.60874e-05	Potassium in Urine
rs117642161	8	0	57122791	C	T	8.61733e-05	Potassium in Urine
rs79778511	11	0	120663161	A	G	8.62218e-05	Potassium in Urine
rs114552370	3	0	190555488	G	A	8.62476e-05	Potassium in Urine
rs4386955	8	0	57035027	A	G	8.62695e-05	Potassium in Urine
rs61986575	14	0	81824778	C	T	8.76524e-05	Potassium in Urine
rs78266345	10	0	58390087	A	G	8.63092e-05	Potassium in Urine
rs74898534	13	0	31152826	T	G	8.63442e-05	Potassium in Urine
rs114787649	5	0	133772494	T	C	8.63662e-05	Potassium in Urine
rs77086207	8	0	8265991	G	T	8.63673e-05	Potassium in Urine
rs72949964	11	0	79665060	C	A	8.64113e-05	Potassium in Urine
rs72847016	2	0	130191349	G	A	8.64287e-05	Potassium in Urine
rs72650663	2	0	163133396	A	G	8.64661e-05	Potassium in Urine
rs28359561	20	0	56142553	A	G	8.65336e-05	Potassium in Urine
rs11302555	14	0	91101556	T	TC	8.63434e-05	Potassium in Urine
rs17202203	7	0	37466564	C	T	9.02195e-05	Potassium in Urine
rs11758527	6	0	5531648	T	C	8.76887e-05	Potassium in Urine
rs6088066	20	0	31596472	T	A	8.78712e-05	Potassium in Urine
rs78245139	3	0	143205236	C	T	8.8914e-05	Potassium in Urine
rs117711257	13	0	75569693	A	C	8.89293e-05	Potassium in Urine
rs16864077	2	0	5870314	A	G	8.89594e-05	Potassium in Urine
rs4860336	4	0	61208484	C	A	8.91782e-05	Potassium in Urine
rs79363943	17	0	67838827	G	A	8.92657e-05	Potassium in Urine
rs150332181	18	0	23731897	G	A	8.93093e-05	Potassium in Urine
rs74871793	8	0	117380350	G	A	8.93113e-05	Potassium in Urine
rs34937414	12	0	89870859	G	A	8.93591e-05	Potassium in Urine
rs846791	6	0	101312097	C	T	8.93673e-05	Potassium in Urine
rs116821480	2	0	165547969	A	G	8.94909e-05	Potassium in Urine
rs76546104	10	0	65519196	C	G	8.95031e-05	Potassium in Urine
rs200422093	19	0	56273285	G	A	8.9534e-05	Potassium in Urine
rs72811328	10	0	72279037	A	G	8.95957e-05	Potassium in Urine
rs11543179	9	0	111617650	A	G	8.96875e-05	Potassium in Urine
rs12511743	4	0	189646976	G	A	8.98041e-05	Potassium in Urine
rs17828338	7	0	34312300	G	A	8.8864e-05	Potassium in Urine
rs7995993	13	0	22850481	G	A	8.85812e-05	Potassium in Urine
rs17612396	15	0	93782815	G	C	8.85382e-05	Potassium in Urine
rs10810585	9	0	16671045	G	T	8.85188e-05	Potassium in Urine
rs9627131	22	0	48159634	A	G	8.79602e-05	Potassium in Urine
rs17657985	13	0	100499574	A	G	8.8047e-05	Potassium in Urine
rs117251435	7	0	129016052	C	T	8.81163e-05	Potassium in Urine
rs80171009	2	0	76807216	C	T	8.81169e-05	Potassium in Urine
rs72951651	2	0	208200249	C	T	8.81403e-05	Potassium in Urine
rs41304548	1	0	151221013	C	T	8.81684e-05	Potassium in Urine
rs13029622	2	0	7818742	A	G	8.82047e-05	Potassium in Urine
rs17739030	4	0	5675627	G	T	8.78195e-05	Potassium in Urine
rs62385477	6	0	5645472	C	T	8.82381e-05	Potassium in Urine
rs61755452	1	0	204210604	T	C	8.83146e-05	Potassium in Urine
rs4797782	18	0	13483798	C	T	8.83229e-05	Potassium in Urine
rs118059084	10	0	63151308	A	C	8.83735e-05	Potassium in Urine
rs1079472	3	0	45140266	G	A	8.84368e-05	Potassium in Urine
rs17564259	3	0	30283362	T	C	8.84805e-05	Potassium in Urine
rs55868729	18	0	76778852	A	G	8.84886e-05	Potassium in Urine
rs11664726	18	0	77539072	T	C	8.85078e-05	Potassium in Urine
rs2773510	9	0	6653183	G	A	8.82743e-05	Potassium in Urine
rs14541	12	0	8800566	G	A	8.57077e-05	Potassium in Urine
Affx-35878212	13	0	107753866	A	G	9.50236e-05	Potassium in Urine
rs116133298	6	0	23957649	G	T	9.51021e-05	Potassium in Urine
rs117082747	6	0	168428356	T	C	0.000101228	Potassium in Urine
rs79083944	4	0	90546486	C	T	0.000101235	Potassium in Urine
rs115035234	3	0	58684935	A	G	0.000101301	Potassium in Urine
rs142983571	16	0	15692836	A	G	0.000101359	Potassium in Urine
rs75272296	13	0	39006677	G	T	0.000101452	Potassium in Urine
rs8093943	18	0	3363723	T	C	0.000101452	Potassium in Urine
rs9573440	13	0	75324882	A	C	0.000101458	Potassium in Urine
rs77635952	11	0	23234326	T	C	0.000101498	Potassium in Urine
rs4903686	14	0	78476419	C	T	0.000101513	Potassium in Urine
rs16886744	5	0	56380977	C	T	0.000101608	Potassium in Urine
Affx-80231941	7	0	37960815	G	A	0.000101912	Potassium in Urine
rs9608369	22	0	25508375	G	A	0.000102119	Potassium in Urine
rs76868679	9	0	103054941	A	G	0.000102155	Potassium in Urine
rs77408422	2	0	137326009	C	A	0.000102183	Potassium in Urine
rs79383641	20	0	15277072	A	G	0.000102216	Potassium in Urine
rs4836906	9	0	125427807	C	T	0.000101019	Potassium in Urine
rs1480785	8	0	136140495	T	C	0.000100988	Potassium in Urine
rs6894420	5	0	1630484	A	G	0.000100972	Potassium in Urine
rs79215209	6	0	79232806	T	C	0.000100756	Potassium in Urine
rs17017738	1	0	211732648	T	C	0.000100103	Potassium in Urine
rs113403741	2	0	226895738	G	T	0.000100128	Potassium in Urine
rs11945401	4	0	78026629	A	G	0.000100183	Potassium in Urine
rs6593949	1	0	205506597	A	G	0.000100218	Potassium in Urine
rs114608665	4	0	43237359	G	A	0.000100293	Potassium in Urine
rs11110282	12	0	100585559	A	G	0.000100324	Potassium in Urine
rs28537779	18	0	20033052	C	A	0.00010039	Potassium in Urine
rs79817940	20	0	13316138	C	G	0.000102433	Potassium in Urine
rs62397842	5	0	161727215	T	C	0.000100392	Potassium in Urine
rs72908840	1	0	51537371	T	G	0.000100474	Potassium in Urine
rs77899608	8	0	30253034	T	C	0.000100484	Potassium in Urine
rs79008216	4	0	102972771	G	A	0.000100505	Potassium in Urine
rs233114	1	0	85786957	G	T	0.000100579	Potassium in Urine
rs78072304	15	0	94376990	C	T	0.000100627	Potassium in Urine
rs77736139	1	0	107510942	G	T	0.000100706	Potassium in Urine
rs77228053	6	0	5679414	G	A	0.000100738	Potassium in Urine
rs11048292	12	0	25986789	A	G	0.000100455	Potassium in Urine
rs79720501	18	0	44007562	T	C	0.000100094	Potassium in Urine
rs73199817	13	0	66547947	A	C	0.000102495	Potassium in Urine
rs78213015	1	0	45128585	A	G	0.000102712	Potassium in Urine
rs79281953	1	0	66853783	C	T	0.000105019	Potassium in Urine
rs73536214	16	0	19368063	A	G	0.000105064	Potassium in Urine
rs116221877	3	0	170463858	A	G	0.000105069	Potassium in Urine
rs12527048	6	0	50666968	T	C	0.000105106	Potassium in Urine
rs113398239	12	0	94233343	A	G	0.000105121	Potassium in Urine
rs13237965	7	0	84022098	T	C	0.000105216	Potassium in Urine
rs3779169	7	0	42217624	C	T	0.000105262	Potassium in Urine
rs74545603	10	0	92510557	G	C	0.000105365	Potassium in Urine
rs116857648	7	0	144621894	G	T	0.000105451	Potassium in Urine
rs62464721	7	0	88004110	G	A	0.000105508	Potassium in Urine
rs4357681	11	0	11592691	T	C	0.000105593	Potassium in Urine
rs112382281	13	0	25684765	G	T	0.000105645	Potassium in Urine
rs76267236	16	0	88931274	T	C	0.000105661	Potassium in Urine
rs114687414	3	0	97044929	C	T	0.000105717	Potassium in Urine
rs115819505	4	0	103012980	T	C	0.000105754	Potassium in Urine
rs80126682	17	0	71702706	C	T	0.000104989	Potassium in Urine
rs12739407	1	0	10613611	A	G	0.000104938	Potassium in Urine
rs72926359	11	0	63094497	T	C	0.000104916	Potassium in Urine
rs143404146	18	0	77918425	T	C	0.000104626	Potassium in Urine
rs78106357	16	0	88647011	G	T	0.000102772	Potassium in Urine
rs77120193	3	0	60421221	A	G	0.000102777	Potassium in Urine
rs11951834	5	0	159880356	T	C	0.000102851	Potassium in Urine
rs17236120	1	0	108114344	G	A	0.000103031	Potassium in Urine
rs72850675	6	0	39444537	A	G	0.000103051	Potassium in Urine
rs72818483	5	0	145404569	A	G	0.000103067	Potassium in Urine
rs34739817	15	0	75520945	A	G	0.000103231	Potassium in Urine
rs113147463	20	0	58132760	T	G	0.00010258	Potassium in Urine
rs7090537	10	0	26678091	C	T	0.000103613	Potassium in Urine
rs116409190	4	0	13815384	A	G	0.00010381	Potassium in Urine
rs76978757	2	0	5620016	T	G	0.000104068	Potassium in Urine
rs74599975	8	0	88554788	T	C	0.000104121	Potassium in Urine
rs9315201	13	0	33591464	T	G	0.000104302	Potassium in Urine
rs776119	3	0	77755170	C	A	0.000104314	Potassium in Urine
rs75030292	20	0	51248639	T	C	0.00010444	Potassium in Urine
rs2025305	6	0	5754685	T	C	0.000104585	Potassium in Urine
rs116967130	8	0	82193208	T	C	0.000103764	Potassium in Urine
rs2470815	3	0	98723897	A	G	9.50459e-05	Potassium in Urine
rs115450952	5	0	4631022	G	C	9.99836e-05	Potassium in Urine
rs76123871	18	0	73814961	A	G	9.99173e-05	Potassium in Urine
rs55829418	8	0	10527486	C	T	9.65147e-05	Potassium in Urine
rs12600170	16	0	83779707	A	T	9.67229e-05	Potassium in Urine
rs141295312	2	0	88691722	G	A	9.6848e-05	Potassium in Urine
rs61416230	14	0	83051301	T	C	9.6926e-05	Potassium in Urine
rs254497	5	0	52452763	A	G	9.69554e-05	Potassium in Urine
rs6944446	7	0	127667516	G	A	9.71407e-05	Potassium in Urine
rs145339468	7	0	150749289	T	C	9.71569e-05	Potassium in Urine
rs12967042	18	0	77335051	T	C	9.72095e-05	Potassium in Urine
rs7806891	7	0	55126929	T	C	9.72123e-05	Potassium in Urine
rs78956215	15	0	52941741	T	G	9.72224e-05	Potassium in Urine
rs10838606	11	0	5778471	G	T	9.74661e-05	Potassium in Urine
rs114956408	5	0	95323166	A	G	9.74932e-05	Potassium in Urine
rs75279078	14	0	95827137	A	C	9.77014e-05	Potassium in Urine
rs116432418	1	0	62806897	T	C	9.77404e-05	Potassium in Urine
rs77069828	20	0	56674358	A	G	9.77489e-05	Potassium in Urine
rs41446250	19	0	18390253	A	G	9.64664e-05	Potassium in Urine
rs74988895	14	0	26892419	A	G	9.64573e-05	Potassium in Urine
rs76862188	14	0	25730805	A	G	9.63949e-05	Potassium in Urine
rs7137336	12	0	9393282	G	A	9.63546e-05	Potassium in Urine
rs12069801	1	0	161291412	C	T	9.5135e-05	Potassium in Urine
rs118052092	19	0	58087988	T	C	9.51372e-05	Potassium in Urine
rs75864858	9	0	20141558	A	C	9.51644e-05	Potassium in Urine
rs9875508	3	0	144799114	C	A	9.52029e-05	Potassium in Urine
rs116333232	1	0	203333785	T	C	9.53296e-05	Potassium in Urine
rs117138106	15	0	29905871	A	G	9.54384e-05	Potassium in Urine
rs34640804	14	0	70157262	G	A	9.55251e-05	Potassium in Urine
rs118095457	14	0	24024056	A	G	9.77957e-05	Potassium in Urine
rs117854886	9	0	3177685	A	C	9.56982e-05	Potassium in Urine
rs34014639	3	0	124128656	G	A	9.59908e-05	Potassium in Urine
rs114429903	9	0	140140117	A	G	9.5992e-05	Potassium in Urine
rs117067924	11	0	88527354	T	C	9.60367e-05	Potassium in Urine
rs113809330	7	0	75307364	A	G	9.60767e-05	Potassium in Urine
rs74682581	15	0	94353456	A	G	9.63219e-05	Potassium in Urine
rs118162666	16	0	52606881	A	G	9.63283e-05	Potassium in Urine
rs75573031	9	0	14010304	A	G	9.6345e-05	Potassium in Urine
rs77652519	2	0	114039660	C	A	9.57864e-05	Potassium in Urine
rs80068429	14	0	98819006	T	C	9.99437e-05	Potassium in Urine
rs151106820	12	0	117137628	G	T	9.77976e-05	Potassium in Urine
rs78391718	15	0	98467029	G	A	9.79713e-05	Potassium in Urine
rs41315064	17	0	45368248	A	G	9.91502e-05	Potassium in Urine
rs79371533	1	0	41281300	T	C	9.91578e-05	Potassium in Urine
rs78917948	10	0	81023598	T	C	9.92762e-05	Potassium in Urine
rs17784215	9	0	16071410	T	C	9.92794e-05	Potassium in Urine
rs62424159	6	0	120346899	A	G	9.92895e-05	Potassium in Urine
rs35197836	17	0	41006078	G	A	9.9313e-05	Potassium in Urine
rs117072515	8	0	106681497	C	T	9.93227e-05	Potassium in Urine
rs75362066	10	0	57794098	C	T	9.95545e-05	Potassium in Urine
rs12785223	10	0	104844011	G	A	9.96294e-05	Potassium in Urine
rs34882957	5	0	39331894	A	G	9.96299e-05	Potassium in Urine
rs56002709	14	0	92226808	A	G	9.96451e-05	Potassium in Urine
rs34852862	7	0	154164297	A	G	9.9685e-05	Potassium in Urine
rs17106071	5	0	146548943	G	A	9.97019e-05	Potassium in Urine
rs75011855	16	0	80588293	C	A	9.98145e-05	Potassium in Urine
rs2530215	5	0	11298223	C	T	9.9907e-05	Potassium in Urine
rs78392319	22	0	42043970	A	G	9.91306e-05	Potassium in Urine
rs72699319	14	0	82891264	T	C	9.90812e-05	Potassium in Urine
rs13277959	8	0	22417683	C	T	9.9058e-05	Potassium in Urine
rs72975534	6	0	136496293	C	T	9.90342e-05	Potassium in Urine
rs78383723	15	0	29650220	C	A	9.79725e-05	Potassium in Urine
rs1472426	16	0	17192434	T	C	9.82285e-05	Potassium in Urine
rs72699740	1	0	168032053	A	G	9.82349e-05	Potassium in Urine
rs34799994	18	0	21427556	A	G	9.82857e-05	Potassium in Urine
rs9869047	3	0	69791738	A	G	9.8292e-05	Potassium in Urine
rs80155908	12	0	41337073	A	G	9.83359e-05	Potassium in Urine
rs116408959	2	0	68386278	C	T	9.8364e-05	Potassium in Urine
rs111839625	19	0	40365296	C	T	9.77999e-05	Potassium in Urine
rs7698982	4	0	4605471	G	A	9.84195e-05	Potassium in Urine
rs17192663	17	0	32120763	C	T	9.85925e-05	Potassium in Urine
rs28582075	16	0	8950089	G	T	9.87375e-05	Potassium in Urine
rs17206198	19	0	33314913	G	A	9.87415e-05	Potassium in Urine
rs77621105	9	0	131850072	A	G	9.88245e-05	Potassium in Urine
rs115505403	2	0	105137155	C	T	9.88789e-05	Potassium in Urine
rs17440424	2	0	36979893	A	G	9.89736e-05	Potassium in Urine
rs1159472	4	0	31740009	G	A	9.90154e-05	Potassium in Urine
rs73187514	13	0	40861666	A	G	9.85794e-05	Potassium in Urine
rs28910273	3	0	142188337	C	A	8.56769e-05	Potassium in Urine
rs77899585	8	0	36637554	G	A	8.56513e-05	Potassium in Urine
rs895197	11	0	70613047	A	G	8.56374e-05	Potassium in Urine
rs151233126	14	0	51208446	A	C	7.78632e-05	Potassium in Urine
rs115990272	4	0	36220121	T	G	7.78845e-05	Potassium in Urine
rs1238449	10	0	90586849	T	C	7.79042e-05	Potassium in Urine
rs117934147	14	0	81269502	C	T	7.79492e-05	Potassium in Urine
rs9403728	6	0	100831568	C	A	7.80089e-05	Potassium in Urine
rs7860405	9	0	23179881	G	T	7.80323e-05	Potassium in Urine
rs77955726	9	0	33799399	G	A	7.80595e-05	Potassium in Urine
rs117429005	17	0	76298223	G	T	7.80647e-05	Potassium in Urine
rs16949156	15	0	86729721	C	T	7.81659e-05	Potassium in Urine
rs78923776	3	0	112841	T	C	7.8187e-05	Potassium in Urine
rs17610859	10	0	72616670	C	T	7.82225e-05	Potassium in Urine
rs17151684	8	0	10166152	G	A	7.82643e-05	Potassium in Urine
rs117233043	12	0	20305518	A	G	7.83128e-05	Potassium in Urine
rs7685670	4	0	97891494	A	G	7.83353e-05	Potassium in Urine
rs80117153	1	0	119847640	C	G	7.83725e-05	Potassium in Urine
rs184251163	1	0	158564926	T	G	7.78334e-05	Potassium in Urine
rs4777074	15	0	68900280	G	T	7.77988e-05	Potassium in Urine
rs72635328	8	0	36855332	A	G	7.77786e-05	Potassium in Urine
rs73073710	1	0	204184670	C	T	7.77527e-05	Potassium in Urine
rs11025755	11	0	3192362	A	G	7.71498e-05	Potassium in Urine
rs116306187	2	0	241866213	A	G	7.7157e-05	Potassium in Urine
rs7677963	4	0	93048182	T	C	7.7176e-05	Potassium in Urine
rs113460230	14	0	50655338	C	T	7.72399e-05	Potassium in Urine
rs79585366	1	0	151206557	G	T	7.72897e-05	Potassium in Urine
rs554121	5	0	6559761	C	T	7.73186e-05	Potassium in Urine
rs10215818	7	0	37094460	T	C	7.73511e-05	Potassium in Urine
rs13391377	2	0	39755749	T	C	7.8374e-05	Potassium in Urine
rs201241499	1	0	86499548	G	C	7.73643e-05	Potassium in Urine
rs61776267	1	0	10651589	C	T	7.74726e-05	Potassium in Urine
rs78066262	6	0	155077448	T	C	7.74847e-05	Potassium in Urine
rs62479379	7	0	141812481	T	C	7.75628e-05	Potassium in Urine
rs72792644	2	0	34370551	C	A	7.75754e-05	Potassium in Urine
rs3820145	1	0	203192137	C	T	7.7618e-05	Potassium in Urine
rs10263609	7	0	40904552	A	G	7.7648e-05	Potassium in Urine
rs1999080	13	0	114987055	G	A	7.76754e-05	Potassium in Urine
rs74612738	6	0	107297107	T	C	7.74006e-05	Potassium in Urine
rs17567293	2	0	4758795	G	A	7.69246e-05	Potassium in Urine
rs2742332	2	0	179574384	T	C	7.8397e-05	Potassium in Urine
rs9332063	13	0	49065644	G	A	7.84124e-05	Potassium in Urine
Affx-80277770	9	0	21333754	C	CTG	7.91678e-05	Potassium in Urine
rs115246881	2	0	155206362	A	C	7.91705e-05	Potassium in Urine
rs78689004	6	0	141662952	T	C	7.9186e-05	Potassium in Urine
rs117017363	17	0	71690711	A	G	7.93206e-05	Potassium in Urine
rs59432893	4	0	6905143	A	G	7.93283e-05	Potassium in Urine
rs148454997	19	0	39230735	A	G	7.9353e-05	Potassium in Urine
rs13133001	4	0	136233454	C	T	7.93561e-05	Potassium in Urine
rs200572178	3	0	66433529	T	C	7.93616e-05	Potassium in Urine
rs1918131	12	0	75407117	C	T	7.93908e-05	Potassium in Urine
rs114776398	2	0	204603868	C	T	7.94163e-05	Potassium in Urine
rs17460748	1	0	80313132	A	G	7.95241e-05	Potassium in Urine
rs12631706	3	0	196167930	C	T	7.9531e-05	Potassium in Urine
rs72762115	5	0	58062415	G	A	7.9559e-05	Potassium in Urine
rs4870926	8	0	125769156	A	G	7.96247e-05	Potassium in Urine
rs114934389	1	0	181428508	C	A	7.96439e-05	Potassium in Urine
rs17626856	17	0	51269507	A	C	7.91224e-05	Potassium in Urine
rs16847727	3	0	163892183	C	T	7.91148e-05	Potassium in Urine
rs117935393	9	0	78118454	A	G	7.90343e-05	Potassium in Urine
rs80305845	11	0	87818834	T	C	7.90013e-05	Potassium in Urine
rs148841964	7	0	126478478	C	T	7.84205e-05	Potassium in Urine
rs150334966	18	0	21118536	A	G	7.84557e-05	Potassium in Urine
rs72826867	6	0	14869699	T	C	7.85217e-05	Potassium in Urine
rs80047454	16	0	81883454	G	C	7.85502e-05	Potassium in Urine
rs73152985	12	0	130966902	A	G	7.85551e-05	Potassium in Urine
rs17629104	9	0	7735724	T	C	7.85662e-05	Potassium in Urine
rs75612461	17	0	25909498	T	G	7.86369e-05	Potassium in Urine
rs117599750	15	0	40091332	G	C	7.83995e-05	Potassium in Urine
rs6439380	3	0	132736205	C	T	7.86677e-05	Potassium in Urine
rs3849638	4	0	189888265	C	T	7.87529e-05	Potassium in Urine
rs2991280	1	0	8989894	T	C	7.87987e-05	Potassium in Urine
rs12120654	1	0	74235594	A	G	7.88103e-05	Potassium in Urine
rs4793536	17	0	69214718	T	C	7.88967e-05	Potassium in Urine
rs139507931	19	0	19788795	A	G	7.89094e-05	Potassium in Urine
rs114394416	2	0	205485491	T	G	7.89296e-05	Potassium in Urine
rs4908565	1	0	6639943	A	G	7.89651e-05	Potassium in Urine
rs2856339	12	0	11906819	C	T	7.87298e-05	Potassium in Urine
rs733392	17	0	48736403	A	G	7.96536e-05	Potassium in Urine
rs117848777	21	0	21406135	C	T	7.69245e-05	Potassium in Urine
rs9925741	16	0	24360519	C	T	7.68394e-05	Potassium in Urine
rs35354176	3	0	114139573	A	G	7.46549e-05	Potassium in Urine
rs73079818	12	0	30550831	A	G	7.46626e-05	Potassium in Urine
rs3843987	6	0	137646068	G	A	7.46784e-05	Potassium in Urine
rs11673055	19	0	1750447	G	T	7.47372e-05	Potassium in Urine
rs79969753	15	0	53234290	C	A	7.47648e-05	Potassium in Urine
rs73017922	6	0	158478259	A	G	7.47918e-05	Potassium in Urine
rs78971950	5	0	96048605	A	G	7.48031e-05	Potassium in Urine
rs72682481	1	0	80123694	T	C	7.48335e-05	Potassium in Urine
rs115093880	1	0	108070732	A	C	7.48602e-05	Potassium in Urine
rs111659417	20	0	59608278	C	T	7.48762e-05	Potassium in Urine
rs77076688	12	0	76313243	T	C	7.48815e-05	Potassium in Urine
rs79823610	18	0	68988446	C	T	7.48868e-05	Potassium in Urine
rs117354554	9	0	132616412	C	T	7.49452e-05	Potassium in Urine
rs17489258	1	0	89674211	G	A	7.5046e-05	Potassium in Urine
rs11609744	12	0	32986988	T	C	7.51063e-05	Potassium in Urine
rs116923719	6	0	118296537	T	C	7.46522e-05	Potassium in Urine
rs71352938	18	0	392278	A	G	7.46412e-05	Potassium in Urine
rs77705864	2	0	27068319	T	C	7.4633e-05	Potassium in Urine
rs77450505	2	0	237416406	T	C	7.46242e-05	Potassium in Urine
rs1379192	3	0	66794149	T	C	7.42084e-05	Potassium in Urine
rs72788771	16	0	64799308	G	A	7.42343e-05	Potassium in Urine
rs113999593	2	0	76616394	C	T	7.42456e-05	Potassium in Urine
rs112920807	8	0	98221838	C	G	7.43174e-05	Potassium in Urine
rs2189189	4	0	91997552	A	G	7.43374e-05	Potassium in Urine
rs2896712	21	0	16957021	T	C	7.43459e-05	Potassium in Urine
rs239975	1	0	201696250	T	C	7.43477e-05	Potassium in Urine
rs73099187	7	0	35291491	A	G	7.51445e-05	Potassium in Urine
rs1186412	10	0	131869883	A	G	7.43519e-05	Potassium in Urine
rs78246962	18	0	60978979	T	C	7.43954e-05	Potassium in Urine
rs7088594	10	0	89486433	A	G	7.44446e-05	Potassium in Urine
rs17330534	8	0	3853066	A	G	7.44488e-05	Potassium in Urine
rs75302442	6	0	169063192	T	C	7.44914e-05	Potassium in Urine
rs2611129	11	0	34310678	T	C	7.45051e-05	Potassium in Urine
rs1051512	6	0	10416134	T	C	7.45121e-05	Potassium in Urine
rs76569680	9	0	20256859	A	C	7.46079e-05	Potassium in Urine
rs78457595	7	0	64033289	C	T	7.43612e-05	Potassium in Urine
rs56030400	6	0	64355796	T	G	7.68825e-05	Potassium in Urine
rs17800305	2	0	212065865	G	A	7.51517e-05	Potassium in Urine
rs117904573	11	0	64844259	T	C	7.53869e-05	Potassium in Urine
rs111959525	10	0	89456965	G	A	7.61068e-05	Potassium in Urine
rs117489654	17	0	57319984	A	C	7.61147e-05	Potassium in Urine
rs77444229	20	0	48393707	C	T	7.61191e-05	Potassium in Urine
rs116271561	22	0	42534056	T	C	7.61853e-05	Potassium in Urine
rs73214238	3	0	112391099	T	C	7.62242e-05	Potassium in Urine
rs145019626	15	0	40089915	G	A	7.62297e-05	Potassium in Urine
rs76151954	20	0	55421185	T	G	7.62753e-05	Potassium in Urine
rs72898917	2	0	186055496	G	T	7.62834e-05	Potassium in Urine
rs149911255	1	0	220232191	A	G	7.6416e-05	Potassium in Urine
rs1393213	5	0	92009599	G	C	7.64204e-05	Potassium in Urine
Affx-80268006	1	0	87045832	C	CA	7.65125e-05	Potassium in Urine
Affx-52221751	2	0	26684618	T	G	7.65428e-05	Potassium in Urine
rs17542289	5	0	16875506	C	G	7.65725e-05	Potassium in Urine
rs1819154	20	0	6528627	C	T	7.67534e-05	Potassium in Urine
rs9304274	18	0	40187197	A	G	7.67831e-05	Potassium in Urine
rs112128433	12	0	82074571	C	T	7.60619e-05	Potassium in Urine
rs55784216	13	0	113551128	G	A	7.60527e-05	Potassium in Urine
rs56179266	1	0	181733422	A	G	7.59949e-05	Potassium in Urine
rs80131549	11	0	76140951	G	A	7.58829e-05	Potassium in Urine
rs4843361	16	0	86293525	C	T	7.53964e-05	Potassium in Urine
rs114887633	16	0	318822	T	G	7.54332e-05	Potassium in Urine
rs117706499	11	0	134233137	T	C	7.55003e-05	Potassium in Urine
rs62409451	3	0	196521229	T	C	7.55004e-05	Potassium in Urine
rs74868969	11	0	81536105	G	C	7.55846e-05	Potassium in Urine
rs117556820	13	0	94880932	A	G	7.55944e-05	Potassium in Urine
rs77821564	8	0	98219532	T	G	7.56029e-05	Potassium in Urine
rs201626569	17	0	63049685	C	T	7.52857e-05	Potassium in Urine
rs9498580	6	0	101864854	T	C	7.56198e-05	Potassium in Urine
rs72808244	5	0	162950024	A	G	7.56237e-05	Potassium in Urine
rs118131342	19	0	55378166	A	G	7.56588e-05	Potassium in Urine
rs610261	1	0	111740942	A	G	7.57123e-05	Potassium in Urine
rs56158828	13	0	32775048	G	A	7.57252e-05	Potassium in Urine
rs117984023	8	0	41002095	A	G	7.57652e-05	Potassium in Urine
rs116251655	1	0	32650895	G	C	7.57978e-05	Potassium in Urine
rs117947203	11	0	100732096	G	A	7.58706e-05	Potassium in Urine
rs117573774	11	0	42249586	T	G	7.562e-05	Potassium in Urine
rs17301695	11	0	103021830	G	A	7.96579e-05	Potassium in Urine
rs78897637	3	0	74164171	T	C	7.97415e-05	Potassium in Urine
rs7549445	1	0	65519763	T	C	7.98434e-05	Potassium in Urine
rs6038238	20	0	5646531	G	A	8.32441e-05	Potassium in Urine
rs200621827	20	0	33346625	A	C	8.32668e-05	Potassium in Urine
rs72635744	1	0	8306548	A	G	8.33772e-05	Potassium in Urine
rs2841026	10	0	90840600	T	G	8.34905e-05	Potassium in Urine
rs62431233	6	0	118397902	G	T	8.35005e-05	Potassium in Urine
rs4951978	2	0	31568361	T	C	8.35034e-05	Potassium in Urine
rs76922476	21	0	17247213	T	C	8.35549e-05	Potassium in Urine
rs72665306	4	0	76214086	G	A	8.35625e-05	Potassium in Urine
rs1169884	9	0	91032911	G	A	8.3599e-05	Potassium in Urine
rs55943315	1	0	185672363	T	C	8.36195e-05	Potassium in Urine
rs77975834	6	0	169245618	T	C	8.36247e-05	Potassium in Urine
rs12196051	6	0	143213699	A	G	8.3684e-05	Potassium in Urine
rs35944282	11	0	81982366	T	C	8.36966e-05	Potassium in Urine
rs79816613	3	0	76212956	C	T	8.37193e-05	Potassium in Urine
rs78626043	7	0	3753545	A	G	8.37493e-05	Potassium in Urine
rs115729594	3	0	14902516	A	G	8.32421e-05	Potassium in Urine
rs61743617	17	0	47246956	T	C	8.3241e-05	Potassium in Urine
rs78657712	6	0	87414790	T	C	8.31795e-05	Potassium in Urine
rs10936673	3	0	170911590	G	A	8.31364e-05	Potassium in Urine
rs3025859	20	0	10223549	C	T	8.24921e-05	Potassium in Urine
rs117599658	12	0	77630237	G	A	8.24987e-05	Potassium in Urine
rs78308171	12	0	4328873	G	A	8.25284e-05	Potassium in Urine
rs114240316	5	0	41759185	T	G	8.2535e-05	Potassium in Urine
rs41315904	5	0	90111593	C	T	8.2536e-05	Potassium in Urine
rs7707658	5	0	30107955	A	C	8.26166e-05	Potassium in Urine
rs41272703	2	0	220366272	T	C	8.26838e-05	Potassium in Urine
rs117832423	22	0	19295688	C	T	8.37876e-05	Potassium in Urine
rs117061309	17	0	33962009	T	C	8.27987e-05	Potassium in Urine
rs17403310	2	0	186260251	C	T	8.29199e-05	Potassium in Urine
rs1531918	8	0	9990374	G	A	8.29271e-05	Potassium in Urine
rs116976127	18	0	50360462	T	G	8.29472e-05	Potassium in Urine
rs78740770	5	0	95943979	C	T	8.29531e-05	Potassium in Urine
rs17205723	7	0	35116436	T	C	8.29678e-05	Potassium in Urine
rs75616616	3	0	16863638	A	G	8.30729e-05	Potassium in Urine
rs2319696	8	0	97594103	C	A	8.30808e-05	Potassium in Urine
rs61684599	1	0	21653123	T	G	8.28691e-05	Potassium in Urine
rs74350744	7	0	152741809	A	G	8.24163e-05	Potassium in Urine
rs61866885	10	0	69058321	G	T	8.3788e-05	Potassium in Urine
rs56015018	3	0	188261844	G	A	8.38986e-05	Potassium in Urine
rs189992968	1	0	200182746	A	G	8.45933e-05	Potassium in Urine
Affx-89019494	13	0	100809539	C	A	8.46547e-05	Potassium in Urine
rs75247917	19	0	39640783	A	G	8.46676e-05	Potassium in Urine
rs184619171	13	0	50935076	T	G	8.48e-05	Potassium in Urine
rs114452988	2	0	47556150	G	C	8.49323e-05	Potassium in Urine
rs78579255	3	0	83460659	A	G	8.50967e-05	Potassium in Urine
rs803424	6	0	151206166	T	C	8.51056e-05	Potassium in Urine
rs73171851	7	0	151092400	C	T	8.51163e-05	Potassium in Urine
rs73150948	7	0	81461668	G	C	8.51845e-05	Potassium in Urine
rs12028630	1	0	14171622	G	A	8.52386e-05	Potassium in Urine
rs72777326	2	0	10800347	C	T	8.52886e-05	Potassium in Urine
rs75593406	5	0	176284046	T	C	8.53661e-05	Potassium in Urine
rs73217179	7	0	90913400	T	C	8.54144e-05	Potassium in Urine
rs77840074	1	0	182177610	T	G	8.55384e-05	Potassium in Urine
rs16864190	2	0	5918416	T	C	8.56079e-05	Potassium in Urine
rs201133783	7	0	149473506	T	C	8.45841e-05	Potassium in Urine
rs3923258	2	0	181690659	C	T	8.45644e-05	Potassium in Urine
rs75579499	5	0	1504972	T	C	8.45366e-05	Potassium in Urine
rs116256081	6	0	49158048	A	C	8.44844e-05	Potassium in Urine
rs116687271	2	0	5693758	A	G	8.39079e-05	Potassium in Urine
rs77710597	3	0	189384586	G	A	8.39235e-05	Potassium in Urine
rs9832761	3	0	4431283	A	G	8.39295e-05	Potassium in Urine
rs34621075	5	0	116199711	A	G	8.40016e-05	Potassium in Urine
rs62200000	20	0	6456383	A	G	8.40077e-05	Potassium in Urine
rs1393858	4	0	166954342	A	G	8.40403e-05	Potassium in Urine
rs75716861	2	0	76617219	T	C	8.40433e-05	Potassium in Urine
rs9807748	18	0	8000724	A	C	8.38197e-05	Potassium in Urine
rs10407295	19	0	5875489	A	G	8.41561e-05	Potassium in Urine
rs9884908	4	0	97647145	A	G	8.4178e-05	Potassium in Urine
rs17229733	1	0	108110616	C	T	8.41902e-05	Potassium in Urine
rs187517669	11	0	9404876	G	C	8.42016e-05	Potassium in Urine
rs75643401	17	0	64618451	G	A	8.42961e-05	Potassium in Urine
rs75610194	17	0	75453903	T	C	8.43907e-05	Potassium in Urine
rs150301267	12	0	104144426	T	C	8.44031e-05	Potassium in Urine
rs117920030	2	0	81873948	T	C	8.44565e-05	Potassium in Urine
rs115443273	1	0	14361357	A	G	8.41778e-05	Potassium in Urine
rs117088846	15	0	26624424	G	A	8.24151e-05	Potassium in Urine
rs972223	6	0	41209997	A	C	8.23692e-05	Potassium in Urine
rs145146434	17	0	34292844	A	G	8.23307e-05	Potassium in Urine
rs17863822	2	0	234749783	G	C	8.05559e-05	Potassium in Urine
rs37921	7	0	79947528	G	A	8.05637e-05	Potassium in Urine
rs4702288	5	0	5802680	C	T	8.06671e-05	Potassium in Urine
rs74601808	18	0	41435011	C	T	8.07212e-05	Potassium in Urine
rs117442759	13	0	39230678	G	T	8.07372e-05	Potassium in Urine
rs11684665	2	0	39538069	T	C	8.07483e-05	Potassium in Urine
rs117377408	8	0	84943916	T	G	8.07492e-05	Potassium in Urine
rs192450572	5	0	27370990	A	C	8.0765e-05	Potassium in Urine
rs78035091	2	0	41130693	A	C	8.0801e-05	Potassium in Urine
rs79722211	4	0	93763762	A	G	8.08255e-05	Potassium in Urine
rs1135534	4	0	55094515	A	C	8.0851e-05	Potassium in Urine
rs9598181	13	0	61459410	G	T	8.0861e-05	Potassium in Urine
rs6931865	6	0	144079854	A	G	8.0874e-05	Potassium in Urine
rs77237778	7	0	107379039	T	C	8.09373e-05	Potassium in Urine
rs76433992	5	0	115976909	C	A	8.09688e-05	Potassium in Urine
rs114341907	2	0	38685191	G	C	8.05227e-05	Potassium in Urine
rs117325967	12	0	42657412	C	A	8.04906e-05	Potassium in Urine
rs1978351	16	0	48116874	C	T	8.04823e-05	Potassium in Urine
rs12415107	10	0	72313642	T	C	8.04787e-05	Potassium in Urine
rs116759924	1	0	77946053	A	C	7.98466e-05	Potassium in Urine
rs6869903	5	0	11300854	C	T	7.98482e-05	Potassium in Urine
rs11979772	7	0	118338935	T	G	7.99364e-05	Potassium in Urine
rs10747215	18	0	75230448	G	C	7.99525e-05	Potassium in Urine
rs903998	8	0	20109492	G	T	8.00046e-05	Potassium in Urine
rs1105384	9	0	90136246	A	G	8.00147e-05	Potassium in Urine
rs28513561	3	0	24285539	C	T	8.0016e-05	Potassium in Urine
rs78522011	22	0	46870068	T	C	8.09698e-05	Potassium in Urine
rs66999488	20	0	57087630	T	C	8.00739e-05	Potassium in Urine
rs2245218	1	0	14139826	C	T	8.01694e-05	Potassium in Urine
rs76402153	1	0	25463357	T	C	8.02392e-05	Potassium in Urine
rs117985641	14	0	47457998	C	T	8.0299e-05	Potassium in Urine
rs78434508	9	0	4282998	T	G	8.03343e-05	Potassium in Urine
Affx-30184661	7	0	21775142	A	G	8.03837e-05	Potassium in Urine
rs76775795	12	0	115385431	T	C	8.04091e-05	Potassium in Urine
rs12739602	1	0	34195422	T	C	8.0444e-05	Potassium in Urine
rs75848819	3	0	190575590	G	A	8.00791e-05	Potassium in Urine
rs114807764	3	0	193290125	G	A	8.09969e-05	Potassium in Urine
rs72854181	17	0	79101912	A	G	8.10857e-05	Potassium in Urine
rs11200927	10	0	85984444	G	T	8.10857e-05	Potassium in Urine
rs114032143	1	0	198855632	C	T	8.17814e-05	Potassium in Urine
rs7642559	3	0	134346322	A	G	8.17841e-05	Potassium in Urine
rs6672749	1	0	166346943	T	C	8.18145e-05	Potassium in Urine
rs116798190	4	0	23674534	A	G	8.18255e-05	Potassium in Urine
rs13143066	4	0	62339371	C	G	8.18367e-05	Potassium in Urine
rs112826792	5	0	18896219	G	T	8.18385e-05	Potassium in Urine
rs145347140	6	0	144508380	A	G	8.18501e-05	Potassium in Urine
rs389358	11	0	2915281	C	T	8.17799e-05	Potassium in Urine
rs79815642	6	0	162508247	G	C	8.18515e-05	Potassium in Urine
rs41282950	20	0	6011934	T	C	8.18944e-05	Potassium in Urine
rs111290044	2	0	215354942	G	T	8.21138e-05	Potassium in Urine
rs7523124	1	0	167982510	G	T	8.21178e-05	Potassium in Urine
rs2203805	2	0	57618446	C	T	8.21956e-05	Potassium in Urine
rs78883216	16	0	19485435	A	C	8.22413e-05	Potassium in Urine
rs76146598	14	0	42502032	A	G	8.22828e-05	Potassium in Urine
rs117909190	10	0	16968533	A	G	8.22921e-05	Potassium in Urine
rs73068341	12	0	19202658	C	A	8.18652e-05	Potassium in Urine
rs117738269	18	0	44449840	A	G	0.000105775	Potassium in Urine
rs11846290	14	0	23102626	A	G	8.177e-05	Potassium in Urine
rs76026471	6	0	17022123	G	A	8.15411e-05	Potassium in Urine
rs117958407	8	0	50766599	T	G	8.10967e-05	Potassium in Urine
rs117846663	15	0	34524984	T	C	8.10967e-05	Potassium in Urine
rs117761227	20	0	10467841	C	T	8.11004e-05	Potassium in Urine
rs74668071	4	0	5229103	T	C	8.11303e-05	Potassium in Urine
rs2249518	10	0	33844359	C	T	8.11357e-05	Potassium in Urine
rs13097818	3	0	134146709	C	T	8.12278e-05	Potassium in Urine
rs117645899	8	0	4122438	A	C	8.12918e-05	Potassium in Urine
rs62623431	6	0	123124942	C	A	8.17278e-05	Potassium in Urine
rs55747119	8	0	144561598	A	G	8.12925e-05	Potassium in Urine
rs79956640	11	0	1460692	G	A	8.13878e-05	Potassium in Urine
rs144989271	4	0	75398911	T	G	8.14331e-05	Potassium in Urine
rs78421771	3	0	188019941	A	C	8.14675e-05	Potassium in Urine
rs79932686	11	0	70634248	A	C	8.14727e-05	Potassium in Urine
rs113203074	6	0	31387875	A	C	8.14743e-05	Potassium in Urine
rs34185245	7	0	148950895	T	C	8.14853e-05	Potassium in Urine
rs73106483	3	0	77042793	G	C	8.15109e-05	Potassium in Urine
rs61901976	11	0	131936055	T	C	8.13183e-05	Potassium in Urine
rs13216295	6	0	123510126	A	C	7.41661e-05	Potassium in Urine
rs56241651	10	0	76512855	T	C	0.000105784	Potassium in Urine
rs35469283	7	0	45496703	T	C	0.000105845	Potassium in Urine
rs71664880	1	0	115751878	A	G	0.000184443	Potassium in Urine
rs115431326	5	0	163098707	C	T	0.000184593	Potassium in Urine
rs144497343	5	0	160016684	G	A	0.000184652	Potassium in Urine
rs12643663	4	0	75201419	G	T	0.000185006	Potassium in Urine
rs75415186	4	0	123585110	T	C	0.000185149	Potassium in Urine
rs55946129	7	0	154179479	C	A	0.000185881	Potassium in Urine
rs115834045	2	0	76070061	T	C	0.00018616	Potassium in Urine
rs78289950	8	0	114558775	T	C	0.000186515	Potassium in Urine
rs17122607	14	0	73405077	A	G	0.000186595	Potassium in Urine
rs55702212	6	0	1626907	G	C	0.000187028	Potassium in Urine
rs210118	16	0	22790864	C	G	0.000187993	Potassium in Urine
rs13240270	7	0	154171594	T	C	0.00018802	Potassium in Urine
rs4393694	19	0	18390864	G	A	0.000189221	Potassium in Urine
rs72756430	1	0	209512610	T	C	0.000189508	Potassium in Urine
rs79007502	17	0	33880305	C	T	0.000189875	Potassium in Urine
rs142056798	5	0	38788874	A	G	0.000183768	Potassium in Urine
rs16886124	4	0	11776230	T	C	0.000183592	Potassium in Urine
rs77586138	9	0	37403446	A	G	0.000182642	Potassium in Urine
rs114748333	3	0	32777275	T	C	0.000182278	Potassium in Urine
rs75829460	8	0	123528053	T	C	0.000177979	Potassium in Urine
rs76213213	5	0	143603090	A	G	0.000178197	Potassium in Urine
rs117126605	15	0	88792227	C	T	0.000178445	Potassium in Urine
rs72855245	6	0	42038767	T	C	0.000179232	Potassium in Urine
rs34350821	11	0	2438963	A	C	0.00017931	Potassium in Urine
rs117711312	11	0	62769854	C	T	0.000179351	Potassium in Urine
rs79613841	6	0	153705635	G	A	0.000179505	Potassium in Urine
rs55976349	8	0	10126253	C	T	0.000190883	Potassium in Urine
rs75022758	10	0	118270408	A	C	0.000179815	Potassium in Urine
rs41307650	1	0	207131666	T	C	0.000180019	Potassium in Urine
rs76593184	13	0	53617917	T	C	0.000180055	Potassium in Urine
rs76157703	13	0	78777934	T	G	0.000180202	Potassium in Urine
rs79071832	3	0	112599396	A	G	0.000180438	Potassium in Urine
rs75403178	3	0	144499936	A	G	0.000180521	Potassium in Urine
rs16826069	1	0	39797055	G	A	0.000181362	Potassium in Urine
rs80183219	18	0	38893968	A	G	0.000181543	Potassium in Urine
rs11142312	9	0	91089311	G	A	0.000179972	Potassium in Urine
rs12642405	4	0	68811137	C	A	0.000177727	Potassium in Urine
rs77381104	5	0	57798586	T	C	0.000191896	Potassium in Urine
rs76774122	7	0	100993482	A	G	0.000193285	Potassium in Urine
rs113429978	4	0	190307877	G	A	0.000205811	Potassium in Urine
rs72673550	1	0	56438447	C	A	0.000206746	Potassium in Urine
rs75793745	11	0	70386450	T	C	0.000207102	Potassium in Urine
rs17629528	6	0	124413195	A	G	0.000208597	Potassium in Urine
rs9368446	6	0	10892220	A	G	0.000209367	Potassium in Urine
rs41347648	13	0	49281554	G	A	0.000209391	Potassium in Urine
rs72814933	17	0	32122438	T	C	0.000209667	Potassium in Urine
rs77873503	12	0	119788424	G	A	0.000210109	Potassium in Urine
rs4254419	19	0	40872034	T	G	0.000211138	Potassium in Urine
rs75376680	3	0	18052434	T	C	0.000211938	Potassium in Urine
rs72893382	18	0	7857779	G	A	0.000214146	Potassium in Urine
rs10215908	7	0	18845072	G	A	0.000216496	Potassium in Urine
rs77916040	9	0	107172600	T	G	0.000217198	Potassium in Urine
rs76954684	1	0	185789393	C	T	0.000219034	Potassium in Urine
rs11228444	11	0	68793206	G	A	0.000219172	Potassium in Urine
rs4618339	4	0	78053949	G	C	0.00020578	Potassium in Urine
rs2089514	18	0	66881895	T	C	0.000205681	Potassium in Urine
rs143235367	19	0	11527628	T	C	0.000205307	Potassium in Urine
rs4869133	5	0	95717619	G	A	0.000203036	Potassium in Urine
rs115893269	3	0	21620699	G	A	0.000193776	Potassium in Urine
rs77091916	4	0	64735139	A	G	0.000193846	Potassium in Urine
rs17100813	14	0	33832911	G	A	0.000194397	Potassium in Urine
rs117481839	16	0	2003193	A	G	0.000194707	Potassium in Urine
rs200213603	8	0	10480257	T	C	0.000194719	Potassium in Urine
rs117804592	9	0	29336213	A	G	0.000195459	Potassium in Urine
rs12208545	6	0	131738064	T	C	0.000195509	Potassium in Urine
rs16922315	10	0	67779294	C	G	0.000191994	Potassium in Urine
rs117113838	10	0	5360626	T	G	0.000195913	Potassium in Urine
rs111764988	1	0	157464091	C	T	0.00019758	Potassium in Urine
rs117786321	9	0	82546692	C	T	0.000197884	Potassium in Urine
rs72761741	9	0	122047975	A	C	0.000199097	Potassium in Urine
rs79277114	9	0	83328823	G	A	0.000200502	Potassium in Urine
rs13210752	6	0	112343470	C	T	0.000200608	Potassium in Urine
rs12764678	10	0	8741450	A	G	0.000201378	Potassium in Urine
rs75496653	4	0	116481956	T	C	0.000201919	Potassium in Urine
rs117529530	7	0	115947686	A	G	0.000197019	Potassium in Urine
rs6443430	3	0	176878382	A	G	0.000220198	Potassium in Urine
rs117951958	6	0	142438579	G	A	0.000177054	Potassium in Urine
rs17468818	18	0	25668405	C	T	0.000175971	Potassium in Urine
rs72743421	15	0	67371172	C	T	0.000157719	Potassium in Urine
rs28491374	18	0	70676680	G	A	0.000157802	Potassium in Urine
rs2790446	10	0	28801030	G	A	0.000158589	Potassium in Urine
rs111293759	3	0	42450174	A	G	0.000158675	Potassium in Urine
rs117364798	10	0	9500904	C	T	0.000158835	Potassium in Urine
rs879880	20	0	16709648	T	G	0.000158884	Potassium in Urine
rs139096502	7	0	115510185	A	G	0.000159057	Potassium in Urine
rs10504027	8	0	40428671	G	A	0.000159296	Potassium in Urine
rs112020686	10	0	30878020	T	C	0.000159946	Potassium in Urine
rs1775040	1	0	7511289	C	T	0.000160031	Potassium in Urine
rs116291572	4	0	91185595	C	T	0.000160215	Potassium in Urine
rs77148561	11	0	60703423	A	G	0.000160656	Potassium in Urine
rs139322292	19	0	56735119	A	C	0.000160672	Potassium in Urine
rs6549263	3	0	70069179	C	T	0.000161239	Potassium in Urine
rs116603575	5	0	176850413	C	T	0.000161737	Potassium in Urine
rs114039610	16	0	19474685	A	C	0.000157606	Potassium in Urine
rs16851439	1	0	203339554	G	C	0.00015738	Potassium in Urine
rs2786735	1	0	199552645	C	T	0.000157276	Potassium in Urine
rs117753658	16	0	71571282	G	A	0.000157175	Potassium in Urine
rs7089703	10	0	119182183	A	G	0.000151438	Potassium in Urine
rs11188628	10	0	82917323	G	A	0.000151791	Potassium in Urine
rs112671046	3	0	85552803	A	G	0.000152039	Potassium in Urine
rs117244835	15	0	27422314	C	T	0.000152795	Potassium in Urine
rs17123438	10	0	109586160	G	T	0.000152816	Potassium in Urine
rs117722344	10	0	129816497	T	C	0.0001539	Potassium in Urine
rs7083450	10	0	103984060	C	T	0.000155874	Potassium in Urine
rs75626053	2	0	17263078	C	T	0.000162011	Potassium in Urine
rs8051529	16	0	59203276	A	G	0.000155975	Potassium in Urine
rs117310365	15	0	100212744	G	A	0.000156216	Potassium in Urine
rs10961294	9	0	13896129	G	A	0.000156625	Potassium in Urine
rs80122902	3	0	40310203	C	T	0.000156653	Potassium in Urine
rs79454475	7	0	66769795	T	C	0.000156757	Potassium in Urine
rs78054389	11	0	32471003	A	G	0.000156871	Potassium in Urine
rs4807759	19	0	5425572	C	T	0.000157064	Potassium in Urine
rs78264908	14	0	79969772	G	A	0.000157133	Potassium in Urine
rs12610966	19	0	20073398	C	T	0.000156158	Potassium in Urine
rs580322	4	0	57131337	G	A	0.000176696	Potassium in Urine
rs78455066	2	0	46894562	T	C	0.00016258	Potassium in Urine
rs115489461	4	0	35093003	T	C	0.000163611	Potassium in Urine
rs75573098	20	0	10275151	G	A	0.000170267	Potassium in Urine
rs117930906	21	0	18110165	T	C	0.000170297	Potassium in Urine
rs79584844	3	0	4413386	T	C	0.000170502	Potassium in Urine
rs114823050	2	0	107199915	T	G	0.000170728	Potassium in Urine
rs13005694	2	0	221636640	A	G	0.00017147	Potassium in Urine
rs8075245	17	0	46083872	C	A	0.000171518	Potassium in Urine
rs114142366	6	0	4904563	C	T	0.000171617	Potassium in Urine
rs74418473	2	0	66253721	A	G	0.000172398	Potassium in Urine
rs16851604	1	0	203395433	T	C	0.000172886	Potassium in Urine
rs4690725	4	0	143643387	G	A	0.000173665	Potassium in Urine
rs201074605	9	0	78947501	A	G	0.000173817	Potassium in Urine
rs75834682	19	0	22610527	T	C	0.000174315	Potassium in Urine
rs75293822	10	0	64081223	T	G	0.000174588	Potassium in Urine
rs12213425	6	0	120500907	T	C	0.000175132	Potassium in Urine
rs80356569	2	0	26700373	A	G	0.000175283	Potassium in Urine
rs10029031	4	0	5006936	G	A	0.000170108	Potassium in Urine
rs114802767	3	0	94820441	G	C	0.000170087	Potassium in Urine
rs61970065	13	0	86153415	C	T	0.000169744	Potassium in Urine
rs112197795	13	0	33682899	A	G	0.000169669	Potassium in Urine
rs12332040	4	0	146829530	C	T	0.00016374	Potassium in Urine
rs10269990	7	0	78040277	G	A	0.000165128	Potassium in Urine
rs13200145	6	0	56714836	T	C	0.000165187	Potassium in Urine
rs76739542	14	0	100731772	A	G	0.000165331	Potassium in Urine
rs78267313	2	0	3448384	G	C	0.000165512	Potassium in Urine
rs10973169	9	0	37049891	A	G	0.000165557	Potassium in Urine
rs73233344	12	0	125779838	T	C	0.000165913	Potassium in Urine
rs2880787	4	0	109553331	G	A	0.000163512	Potassium in Urine
rs8109620	19	0	45662459	A	G	0.000166127	Potassium in Urine
rs7693406	4	0	127343840	A	G	0.000167388	Potassium in Urine
rs117845636	19	0	14637028	A	G	0.000167595	Potassium in Urine
rs62043323	16	0	52959521	A	G	0.000168099	Potassium in Urine
rs111236443	4	0	86745435	C	T	0.000168318	Potassium in Urine
rs17151790	8	0	10198439	G	A	0.000168354	Potassium in Urine
rs34506780	2	0	12011260	C	T	0.000168371	Potassium in Urine
rs11733628	4	0	126232195	G	T	0.000168623	Potassium in Urine
rs13092095	3	0	195921896	T	C	0.000166643	Potassium in Urine
rs4779632	15	0	33972507	G	A	0.000151234	Potassium in Urine
rs76931445	2	0	85381656	T	C	0.000220624	Potassium in Urine
rs74795666	3	0	22132550	C	T	0.000223143	Potassium in Urine
rs73836844	3	0	68329124	C	T	0.000336013	Potassium in Urine
rs75695541	3	0	28088168	A	G	0.000337382	Potassium in Urine
rs72820259	17	0	35064809	A	G	0.000345942	Potassium in Urine
rs62022672	15	0	49952655	G	A	0.000349239	Potassium in Urine
rs115539402	1	0	185882740	T	C	0.000352918	Potassium in Urine
rs78777255	5	0	171332829	T	G	0.000358067	Potassium in Urine
rs55977230	3	0	170230766	A	G	0.0003643	Potassium in Urine
rs75300839	4	0	125086858	T	C	0.000368077	Potassium in Urine
rs76088666	7	0	20114509	A	C	0.000369535	Potassium in Urine
rs117828016	18	0	48184844	T	C	0.000370602	Potassium in Urine
rs116764896	5	0	124023317	C	T	0.000378549	Potassium in Urine
rs117150650	11	0	130660054	A	G	0.000379311	Potassium in Urine
rs80021004	10	0	129548670	C	T	0.000380546	Potassium in Urine
rs77234968	6	0	143224345	C	T	0.000383452	Potassium in Urine
rs6924525	6	0	168171998	T	C	0.000386103	Potassium in Urine
rs79229133	4	0	45581037	G	T	0.000336008	Potassium in Urine
rs11591944	10	0	47607642	A	C	0.00033453	Potassium in Urine
rs117398912	10	0	129079151	G	A	0.000334429	Potassium in Urine
rs1480380	6	0	32913246	T	C	0.000332235	Potassium in Urine
rs4700138	5	0	65895875	C	T	0.000304159	Potassium in Urine
rs77086708	7	0	22949337	A	C	0.0003051	Potassium in Urine
rs76970451	7	0	5466645	A	C	0.00030532	Potassium in Urine
rs73234159	4	0	18893122	C	T	0.000305552	Potassium in Urine
rs117825270	12	0	103009277	G	A	0.000307355	Potassium in Urine
rs79600573	14	0	80286922	T	C	0.000308016	Potassium in Urine
rs117814834	13	0	110294450	A	G	0.000312912	Potassium in Urine
rs74726735	14	0	55837043	C	T	0.00039023	Potassium in Urine
rs117001360	22	0	24539368	A	G	0.000316291	Potassium in Urine
rs17633438	3	0	177332798	C	A	0.000318348	Potassium in Urine
rs117547564	12	0	14895023	T	C	0.000322148	Potassium in Urine
rs17150910	8	0	9870070	G	A	0.000322609	Potassium in Urine
rs79889160	8	0	137058821	T	C	0.000326657	Potassium in Urine
rs7867636	9	0	26779336	C	T	0.000326951	Potassium in Urine
rs79409876	18	0	64540485	C	T	0.000329157	Potassium in Urine
rs2274750	9	0	117803271	T	C	0.000330086	Potassium in Urine
rs11248317	10	0	124585833	C	T	0.000318106	Potassium in Urine
rs112020259	2	0	183608528	A	G	0.000303031	Potassium in Urine
rs1522095	4	0	59222703	G	A	0.000391875	Potassium in Urine
rs116829905	4	0	140970147	C	A	0.000394256	Potassium in Urine
rs114794947	16	0	69363174	T	C	0.000566988	Potassium in Urine
rs10506481	12	0	66644111	C	T	0.000585444	Potassium in Urine
rs116647147	4	0	170350815	G	T	0.000610918	Potassium in Urine
rs76390270	5	0	84185564	C	T	0.000616463	Potassium in Urine
rs34839928	14	0	54997751	T	C	0.000619523	Potassium in Urine
rs76644237	6	0	107701627	C	T	0.000630181	Potassium in Urine
rs3746266	19	0	18876309	G	A	0.000731995	Potassium in Urine
rs117511305	8	0	10129759	C	T	0.00075726	Potassium in Urine
rs78216691	8	0	10169415	G	A	0.000859294	Potassium in Urine
rs1122752	18	0	77998375	G	A	0.000897499	Potassium in Urine
rs35175912	19	0	6313812	C	T	0.000938079	Potassium in Urine
rs149711393	1	0	115142870	A	G	0.00113771	Potassium in Urine
rs77276376	21	0	23725729	C	T	0.00119131	Potassium in Urine
rs79680096	8	0	10166265	T	C	0.00283923	Potassium in Urine
rs112195554	5	0	74880733	A	G	2.62338e-05	Potassium in Urine
rs1661611	7	0	52755185	A	G	0.000564292	Potassium in Urine
Affx-13516109	17	0	1183338	T	C	0.000557785	Potassium in Urine
rs145753653	11	0	76361219	A	G	0.00054742	Potassium in Urine
rs77751380	5	0	5541102	T	C	0.000544994	Potassium in Urine
rs117907102	7	0	10160345	C	A	0.000401263	Potassium in Urine
rs269783	5	0	139515394	G	A	0.000410896	Potassium in Urine
rs78479419	9	0	714216	T	C	0.00041262	Potassium in Urine
rs201579106	5	0	42800878	C	T	0.000419682	Potassium in Urine
rs9468317	6	0	28198456	C	T	0.000421751	Potassium in Urine
rs72678524	8	0	107293129	A	C	0.000427523	Potassium in Urine
rs112236408	16	0	89317097	A	G	0.000430541	Potassium in Urine
rs61754200	2	0	32740295	G	C	0.000393076	Potassium in Urine
rs34577238	12	0	76709819	C	G	0.000433914	Potassium in Urine
rs994799	15	0	39064858	T	C	0.000459564	Potassium in Urine
rs117806863	7	0	67673294	C	T	0.000494041	Potassium in Urine
rs117818142	12	0	82461532	C	T	0.000501075	Potassium in Urine
rs117469070	8	0	81837172	A	G	0.000505328	Potassium in Urine
rs79314863	17	0	48568939	A	G	0.000517111	Potassium in Urine
rs12129350	1	0	228029955	G	A	0.000519625	Potassium in Urine
rs117674486	9	0	26752345	C	T	0.000520634	Potassium in Urine
rs73232974	7	0	127652848	A	G	0.00045049	Potassium in Urine
rs117406144	10	0	9620025	C	T	0.000221622	Potassium in Urine
rs74663657	17	0	35830133	A	G	0.000302821	Potassium in Urine
rs117558212	11	0	132360209	G	A	0.000302599	Potassium in Urine
rs17019874	4	0	93674890	C	T	0.000239802	Potassium in Urine
rs79546480	8	0	29876554	T	C	0.000240769	Potassium in Urine
rs113313884	5	0	64629986	T	C	0.000240942	Potassium in Urine
rs62510137	8	0	64161503	C	T	0.00024102	Potassium in Urine
rs4742136	9	0	5952601	C	T	0.000241509	Potassium in Urine
rs115630319	3	0	31795924	C	G	0.000242045	Potassium in Urine
rs62172451	2	0	141914514	T	C	0.000242549	Potassium in Urine
rs78933523	2	0	209034815	C	T	0.000242571	Potassium in Urine
rs115509357	3	0	148738799	T	C	0.00024514	Potassium in Urine
rs190162790	21	0	39397981	T	C	0.000245927	Potassium in Urine
rs41306852	10	0	98115019	A	G	0.000247705	Potassium in Urine
rs17105003	14	0	77357632	A	G	0.000249355	Potassium in Urine
rs72714221	4	0	141015188	T	C	0.000249688	Potassium in Urine
rs221057	1	0	16534255	G	C	0.000250397	Potassium in Urine
rs75359638	3	0	45307571	T	C	0.000252361	Potassium in Urine
rs112507553	2	0	224403797	C	T	0.000238675	Potassium in Urine
rs118185911	13	0	72195941	T	C	0.000237213	Potassium in Urine
rs116307387	3	0	139164458	T	G	0.000235883	Potassium in Urine
rs118068031	17	0	5576524	C	T	0.000234647	Potassium in Urine
rs74714862	7	0	156883919	C	T	0.000223172	Potassium in Urine
rs118187007	10	0	14089679	T	C	0.000223204	Potassium in Urine
rs74363365	7	0	155075521	C	T	0.00022363	Potassium in Urine
rs1233708	6	0	28173219	A	G	0.000224845	Potassium in Urine
rs35832042	8	0	15991660	C	A	0.000226056	Potassium in Urine
rs116384880	5	0	31894679	G	A	0.000227694	Potassium in Urine
rs17093155	8	0	20648562	T	G	0.000228	Potassium in Urine
rs1931898	6	0	116435044	T	C	0.000253094	Potassium in Urine
rs1476280	1	0	64663220	C	T	0.000228294	Potassium in Urine
rs72631105	10	0	122915345	A	G	0.000229131	Potassium in Urine
rs61974264	13	0	98367702	C	A	0.000229545	Potassium in Urine
rs35816013	7	0	45247700	G	A	0.000230151	Potassium in Urine
rs77879682	14	0	94950248	A	G	0.000230447	Potassium in Urine
rs1885967	9	0	77298426	G	A	0.000230678	Potassium in Urine
rs75754936	6	0	122770192	G	C	0.000232309	Potassium in Urine
rs117718838	22	0	47756494	A	G	0.000233689	Potassium in Urine
rs72799993	5	0	142555241	C	T	0.000228309	Potassium in Urine
rs114073636	1	0	62066340	A	G	0.000302662	Potassium in Urine
rs113722817	16	0	23568649	C	T	0.00025752	Potassium in Urine
rs17787824	10	0	104698571	A	G	0.000258849	Potassium in Urine
rs12940631	17	0	78708702	T	C	0.000281903	Potassium in Urine
rs17480929	9	0	36749215	T	C	0.000283022	Potassium in Urine
rs16981352	22	0	26476063	T	C	0.000284111	Potassium in Urine
rs35671096	4	0	154065394	C	T	0.000285266	Potassium in Urine
rs11662410	18	0	12925253	C	T	0.000285901	Potassium in Urine
rs114072864	1	0	105190039	G	A	0.000286761	Potassium in Urine
rs73249406	4	0	44543742	T	C	0.00028976	Potassium in Urine
rs17271239	2	0	190554462	G	A	0.000292736	Potassium in Urine
rs34258285	16	0	8906914	C	A	0.000294291	Potassium in Urine
rs115616626	2	0	95777084	A	G	0.000296275	Potassium in Urine
rs8035407	15	0	39521402	G	A	0.000298957	Potassium in Urine
rs6692148	1	0	188640013	C	T	0.00030032	Potassium in Urine
rs35267708	1	0	171775724	T	C	0.00030033	Potassium in Urine
rs61703386	8	0	139277934	C	T	0.000301076	Potassium in Urine
rs1009544	22	0	42239348	C	G	0.000301659	Potassium in Urine
rs191687423	4	0	177327013	C	T	0.000281744	Potassium in Urine
rs114890046	3	0	41627316	T	C	0.000279242	Potassium in Urine
rs116389205	1	0	181744982	G	A	0.000279169	Potassium in Urine
rs76489689	5	0	14112457	A	G	0.000277622	Potassium in Urine
rs77974673	11	0	117491787	T	C	0.000259248	Potassium in Urine
rs78213044	8	0	10145383	C	A	0.000260077	Potassium in Urine
rs34319556	15	0	60713555	A	C	0.00026082	Potassium in Urine
rs148372884	11	0	124749145	A	G	0.00026091	Potassium in Urine
rs75235156	2	0	8972318	G	A	0.000262651	Potassium in Urine
rs78991215	15	0	97232827	G	A	0.00026281	Potassium in Urine
rs117474037	19	0	34998599	G	A	0.000266858	Potassium in Urine
rs77487444	4	0	7494225	A	C	0.000257956	Potassium in Urine
rs10498430	14	0	51942961	T	C	0.000267044	Potassium in Urine
rs2157591	22	0	42348094	C	G	0.000270176	Potassium in Urine
rs116954349	21	0	17020990	T	C	0.000272636	Potassium in Urine
rs76282863	3	0	107489647	C	T	0.000274148	Potassium in Urine
rs112889713	5	0	16958118	C	T	0.000274417	Potassium in Urine
rs117355500	9	0	93901044	A	C	0.000275877	Potassium in Urine
rs12055604	6	0	18898049	A	G	0.000276185	Potassium in Urine
rs116766498	2	0	65232229	G	A	0.000277322	Potassium in Urine
rs79446881	6	0	63392193	A	G	0.000267749	Potassium in Urine
rs16945019	18	0	3538862	T	C	0.000150916	Potassium in Urine
rs80057660	3	0	98732771	G	A	0.000150562	Potassium in Urine
rs60532744	6	0	84390038	T	C	0.000150466	Potassium in Urine
rs58890008	4	0	78039694	T	C	0.000115762	Potassium in Urine
rs11596248	10	0	22053930	G	A	0.000115795	Potassium in Urine
rs78869508	3	0	105273519	A	G	0.000116147	Potassium in Urine
rs113258431	1	0	105583224	C	G	0.000116552	Potassium in Urine
rs28364004	16	0	16184366	T	G	0.000116682	Potassium in Urine
rs116249926	2	0	218867971	G	A	0.000117086	Potassium in Urine
rs118077375	6	0	92913151	G	T	0.00011723	Potassium in Urine
rs6051373	20	0	328959	A	C	0.00011741	Potassium in Urine
rs13142335	4	0	92033140	T	G	0.000117573	Potassium in Urine
rs9479699	6	0	150436211	T	C	0.000117597	Potassium in Urine
rs117641385	13	0	75176976	C	T	0.000117663	Potassium in Urine
rs13229754	7	0	37620921	T	C	0.000117891	Potassium in Urine
rs12795565	11	0	10511142	T	C	0.000117968	Potassium in Urine
rs201434289	22	0	42281015	T	C	0.000118033	Potassium in Urine
rs73203647	4	0	4597513	T	C	0.000118141	Potassium in Urine
rs17686171	8	0	9837310	C	T	0.000115582	Potassium in Urine
rs72953076	6	0	119382464	C	T	0.000115309	Potassium in Urine
rs2836244	21	0	39627712	A	G	0.00011525	Potassium in Urine
rs116633454	2	0	148594594	G	A	0.000115123	Potassium in Urine
rs35949225	12	0	130622872	C	T	0.000112947	Potassium in Urine
rs79041515	5	0	50290939	A	C	0.000112962	Potassium in Urine
rs76760111	7	0	154133860	G	C	0.000113206	Potassium in Urine
rs2282735	1	0	209809555	T	C	0.00011353	Potassium in Urine
rs78490173	15	0	40055857	A	G	0.000113783	Potassium in Urine
rs75322938	2	0	240828420	T	C	0.000114011	Potassium in Urine
rs117520168	9	0	100238634	A	G	0.000114398	Potassium in Urine
rs77968090	3	0	130128232	A	G	0.000118163	Potassium in Urine
rs116282408	6	0	12679594	G	A	0.000114475	Potassium in Urine
rs16917577	9	0	115708581	C	G	0.000114635	Potassium in Urine
rs117521056	19	0	33599745	C	A	0.000114774	Potassium in Urine
rs17799628	9	0	106442996	C	T	0.00011489	Potassium in Urine
rs139047393	14	0	39587798	T	A	0.000114924	Potassium in Urine
rs72728420	8	0	136184836	T	C	0.000114926	Potassium in Urine
rs116695077	5	0	41576059	T	C	0.000115048	Potassium in Urine
rs370155	6	0	27782031	G	T	0.000115119	Potassium in Urine
rs117005739	8	0	34373256	G	A	0.000114476	Potassium in Urine
rs62041779	16	0	58055079	T	C	0.000112836	Potassium in Urine
rs55868443	18	0	47167682	G	A	0.000118183	Potassium in Urine
rs117036057	18	0	65829028	C	T	0.000118215	Potassium in Urine
rs1682825	3	0	10774759	C	T	0.000120671	Potassium in Urine
rs113764566	5	0	78387164	C	T	0.000120818	Potassium in Urine
rs74369234	7	0	80329655	A	G	0.000120897	Potassium in Urine
rs16019	19	0	13411451	G	T	0.00012109	Potassium in Urine
rs79243874	1	0	111945421	G	C	0.000121338	Potassium in Urine
rs75037207	2	0	142316883	A	G	0.000121425	Potassium in Urine
rs77032714	3	0	187602672	T	C	0.000121431	Potassium in Urine
rs117259816	8	0	130931098	A	G	0.00012152	Potassium in Urine
rs41273213	1	0	156880190	A	C	0.000121608	Potassium in Urine
rs62533900	9	0	7086502	A	G	0.00012167	Potassium in Urine
rs116402841	4	0	92551698	G	A	0.000122158	Potassium in Urine
rs75208823	6	0	10587836	G	A	0.000122177	Potassium in Urine
rs11700272	20	0	61569131	G	A	0.000122193	Potassium in Urine
rs118148318	10	0	5386218	G	T	0.000122523	Potassium in Urine
rs117511432	12	0	16260142	C	T	0.00012258	Potassium in Urine
rs11725626	4	0	140694353	A	G	0.000120599	Potassium in Urine
rs73299976	5	0	144569447	A	G	0.000120573	Potassium in Urine
rs149162154	18	0	42532604	G	A	0.000120512	Potassium in Urine
rs117890478	7	0	46713054	G	T	0.000120235	Potassium in Urine
rs10708323	4	0	164083253	GT	G	0.000118414	Potassium in Urine
rs72840130	2	0	85423597	A	G	0.000118522	Potassium in Urine
rs35913870	17	0	13432093	A	G	0.000118526	Potassium in Urine
rs34479899	8	0	49257731	G	T	0.000118644	Potassium in Urine
rs115348966	1	0	244233807	A	G	0.000118706	Potassium in Urine
rs17769713	4	0	180333066	G	A	0.000118776	Potassium in Urine
rs7488443	12	0	93751230	G	A	0.000118787	Potassium in Urine
rs12654231	5	0	109676706	G	A	0.000118211	Potassium in Urine
rs78743515	16	0	61705007	T	C	0.000118877	Potassium in Urine
rs77026064	6	0	1837419	C	T	0.000119079	Potassium in Urine
rs117725485	18	0	71717228	G	A	0.000119294	Potassium in Urine
rs145024048	7	0	132193335	G	A	0.000119367	Potassium in Urine
rs12908478	15	0	59637449	G	A	0.000119634	Potassium in Urine
rs11025891	11	0	21070913	T	C	0.000119801	Potassium in Urine
rs113810887	2	0	216732445	T	C	0.000120082	Potassium in Urine
rs79774694	11	0	2861925	A	G	0.000120235	Potassium in Urine
rs75243668	2	0	136909730	C	G	0.000118895	Potassium in Urine
rs79037146	2	0	237548845	C	T	0.000122602	Potassium in Urine
rs56374507	14	0	78380533	G	T	0.000112701	Potassium in Urine
rs4440157	3	0	32236058	A	G	0.000112618	Potassium in Urine
rs963455	20	0	48179993	C	T	0.000107847	Potassium in Urine
rs75842007	3	0	72262466	G	A	0.000107948	Potassium in Urine
rs55642774	13	0	21087533	T	C	0.000107964	Potassium in Urine
rs77870132	5	0	31492850	C	T	0.000108085	Potassium in Urine
rs16966150	16	0	63568920	A	G	0.000108155	Potassium in Urine
rs11684678	2	0	129830473	T	C	0.000108162	Potassium in Urine
rs56248514	3	0	189939693	G	A	0.000108217	Potassium in Urine
rs17388437	1	0	85893389	C	T	0.000108276	Potassium in Urine
rs117477414	12	0	41818171	C	T	0.000108438	Potassium in Urine
rs79836008	12	0	21321731	C	T	0.000108459	Potassium in Urine
rs71638175	1	0	210789808	C	T	0.000108628	Potassium in Urine
rs56947983	17	0	55600202	T	G	0.000108673	Potassium in Urine
rs4877801	9	0	86337432	G	A	0.000108866	Potassium in Urine
rs117049407	11	0	106876622	T	C	0.000108903	Potassium in Urine
rs77557913	3	0	66955660	C	T	0.000108913	Potassium in Urine
rs1365273	8	0	3922801	A	C	0.000107844	Potassium in Urine
rs118034636	19	0	17797720	A	G	0.000107786	Potassium in Urine
rs4962426	10	0	126908208	G	T	0.000107714	Potassium in Urine
rs17817810	5	0	5985960	G	A	0.000107685	Potassium in Urine
rs115893695	3	0	161763159	A	G	0.00010629	Potassium in Urine
rs34311732	8	0	21108786	C	T	0.000106595	Potassium in Urine
rs60820846	6	0	117554630	G	A	0.000106596	Potassium in Urine
rs72672018	14	0	49490986	C	G	0.000106791	Potassium in Urine
rs78528738	11	0	11703406	A	G	0.000106796	Potassium in Urine
rs116896988	12	0	77833119	A	C	0.000106811	Potassium in Urine
rs75738161	3	0	106971009	C	A	0.000106839	Potassium in Urine
rs61843620	10	0	33868125	G	A	0.000109073	Potassium in Urine
rs78191373	3	0	22117389	C	T	0.00010685	Potassium in Urine
rs2412463	15	0	40302973	G	C	0.000106918	Potassium in Urine
rs4875688	8	0	5914078	A	G	0.000107052	Potassium in Urine
rs959091	9	0	23775449	G	A	0.000107306	Potassium in Urine
rs74456975	20	0	428802	A	G	0.000107528	Potassium in Urine
rs9961118	18	0	24446865	C	T	0.000107529	Potassium in Urine
rs16980944	21	0	29006618	A	G	0.00010762	Potassium in Urine
rs76480901	12	0	19291884	A	G	0.000107677	Potassium in Urine
rs76796898	15	0	55392433	A	C	0.000106854	Potassium in Urine
rs143679153	9	0	136227236	T	C	0.000112681	Potassium in Urine
rs12048192	1	0	34620023	G	A	0.00010929	Potassium in Urine
rs12141821	1	0	62806781	A	C	0.000109328	Potassium in Urine
rs7043258	9	0	116143126	G	A	0.000111202	Potassium in Urine
rs34500990	1	0	241528499	A	G	0.000111239	Potassium in Urine
rs150007743	22	0	24985853	A	G	0.000111306	Potassium in Urine
rs117319116	10	0	88530335	A	G	0.000111383	Potassium in Urine
rs812890	8	0	102539468	A	G	0.000111445	Potassium in Urine
rs118028692	15	0	75847217	A	C	0.00011153	Potassium in Urine
rs62405885	6	0	52470357	C	A	0.000111693	Potassium in Urine
rs117372990	9	0	133528312	T	G	0.000112018	Potassium in Urine
rs57438488	15	0	35029571	C	T	0.000112027	Potassium in Urine
rs76405737	4	0	167707552	A	G	0.000112083	Potassium in Urine
rs116665032	3	0	70568146	A	G	0.000112116	Potassium in Urine
rs2529221	7	0	101434494	G	A	0.000112352	Potassium in Urine
rs73165813	22	0	44687571	T	C	0.00011239	Potassium in Urine
rs76670455	11	0	7064447	T	C	0.000112408	Potassium in Urine
rs78308217	12	0	89276713	T	C	0.000112447	Potassium in Urine
rs75725456	9	0	14981684	T	G	0.000110987	Potassium in Urine
rs79357018	16	0	65384121	A	C	0.000110875	Potassium in Urine
rs185077	5	0	78331823	T	C	0.000110842	Potassium in Urine
rs77648265	11	0	119977910	G	T	0.000110651	Potassium in Urine
rs190912800	22	0	43900427	A	G	0.000109457	Potassium in Urine
rs1324088	6	0	25841122	A	G	0.000109566	Potassium in Urine
rs72711272	5	0	6848772	C	T	0.000109595	Potassium in Urine
rs78442043	19	0	8454884	C	T	0.000109696	Potassium in Urine
rs34927949	10	0	52668995	T	C	0.000109736	Potassium in Urine
rs74770203	20	0	48304734	C	T	0.000109856	Potassium in Urine
rs227134	20	0	8427390	G	A	0.000109856	Potassium in Urine
rs146969657	5	0	123008892	T	C	0.000109308	Potassium in Urine
rs117927121	7	0	136793322	T	C	0.000109923	Potassium in Urine
rs80004147	14	0	26897234	T	C	0.000110187	Potassium in Urine
rs11981725	7	0	154137150	A	C	0.00011021	Potassium in Urine
Affx-14346374	17	0	781040	T	C	0.00011036	Potassium in Urine
rs79171224	12	0	127973067	T	C	0.000110362	Potassium in Urine
rs35687772	5	0	133644012	G	A	0.000110463	Potassium in Urine
rs78623181	7	0	79414100	T	C	0.000110495	Potassium in Urine
rs17057166	5	0	159248014	T	C	0.000110551	Potassium in Urine
rs75263190	11	0	58792016	C	T	0.000110141	Potassium in Urine
rs71496028	10	0	68772678	T	C	0.000122724	Potassium in Urine
rs16870138	5	0	40596084	A	G	0.000122753	Potassium in Urine
rs9658635	14	0	93389077	C	T	0.00012286	Potassium in Urine
rs77386381	17	0	41028844	C	T	0.000139365	Potassium in Urine
rs34719797	17	0	6119210	C	T	0.000139417	Potassium in Urine
rs35602100	1	0	229723901	T	C	0.000139726	Potassium in Urine
rs28586938	2	0	21549542	C	G	0.000139763	Potassium in Urine
rs10502232	11	0	119790068	G	A	0.000139854	Potassium in Urine
rs73168506	13	0	25842016	G	C	0.000139883	Potassium in Urine
rs79708423	7	0	150475731	T	C	0.000140134	Potassium in Urine
rs76848445	3	0	70546121	T	G	0.000140536	Potassium in Urine
rs76571324	11	0	84290798	A	G	0.00014056	Potassium in Urine
rs79544450	12	0	58871889	G	C	0.000140572	Potassium in Urine
rs73208159	7	0	116336822	A	G	0.000140606	Potassium in Urine
rs114144841	14	0	97684617	G	C	0.000140668	Potassium in Urine
rs117474694	6	0	166091901	A	C	0.000141092	Potassium in Urine
rs75153434	4	0	29813903	A	G	0.000141148	Potassium in Urine
rs111780648	7	0	92735188	A	G	0.000141369	Potassium in Urine
rs80071234	2	0	229047563	G	A	0.00013928	Potassium in Urine
rs117464474	6	0	88141157	A	G	0.000139103	Potassium in Urine
rs9289817	3	0	150315525	C	T	0.000139072	Potassium in Urine
rs6719214	2	0	100607421	C	T	0.000138982	Potassium in Urine
rs10502938	18	0	49441356	G	A	0.000136605	Potassium in Urine
rs9292716	5	0	38708578	G	T	0.000136623	Potassium in Urine
rs62486618	7	0	104668546	T	C	0.000136628	Potassium in Urine
rs2065376	9	0	89157066	A	G	0.000136737	Potassium in Urine
Affx-52349640	11	0	134018397	C	CAG	0.000136766	Potassium in Urine
rs17300425	7	0	115514444	C	T	0.00013691	Potassium in Urine
rs114740541	4	0	125012236	A	G	0.000136918	Potassium in Urine
rs76124199	20	0	21886287	C	T	0.000141467	Potassium in Urine
rs117608842	12	0	72452346	T	C	0.000137463	Potassium in Urine
rs74929325	7	0	32141827	T	C	0.000137769	Potassium in Urine
rs10960413	9	0	1207641	T	G	0.000137826	Potassium in Urine
rs147463475	11	0	66192465	G	A	0.000137882	Potassium in Urine
rs74811218	3	0	116998498	C	T	0.000138005	Potassium in Urine
rs6012140	20	0	36037724	G	A	0.000138088	Potassium in Urine
rs78060832	6	0	81742086	C	T	0.000138311	Potassium in Urine
rs117169851	10	0	104263513	A	G	0.00013893	Potassium in Urine
rs73174703	3	0	174408711	G	T	0.000137545	Potassium in Urine
rs73023701	1	0	160102185	A	G	0.000136264	Potassium in Urine
rs117726310	13	0	40060922	C	T	0.000142073	Potassium in Urine
rs117067085	11	0	79280210	T	C	0.000142121	Potassium in Urine
rs78071553	4	0	159419929	T	C	0.000146832	Potassium in Urine
rs731525	10	0	133036528	A	G	0.000146889	Potassium in Urine
rs502327	11	0	131818811	A	G	0.000147127	Potassium in Urine
rs117398966	8	0	39558893	A	G	0.000147432	Potassium in Urine
rs12527693	6	0	144408770	G	A	0.000147646	Potassium in Urine
rs76102005	20	0	8642337	T	C	0.000147688	Potassium in Urine
rs2326679	20	0	6035228	C	T	0.000147758	Potassium in Urine
rs74530410	4	0	31035883	T	C	0.000148028	Potassium in Urine
rs62449755	7	0	34134401	A	G	0.000148259	Potassium in Urine
rs117735490	18	0	63988239	G	A	0.000148668	Potassium in Urine
rs78369190	5	0	147999903	C	T	0.000149168	Potassium in Urine
rs7533334	1	0	245219771	G	A	0.000149686	Potassium in Urine
rs78087374	9	0	18397372	A	G	0.000150049	Potassium in Urine
rs114613038	14	0	50864559	G	A	0.000150353	Potassium in Urine
rs76658596	3	0	189947386	A	G	0.000150419	Potassium in Urine
rs67146736	11	0	70732826	C	A	0.000146725	Potassium in Urine
rs77957894	15	0	33221814	A	C	0.000146713	Potassium in Urine
rs35505514	7	0	154758813	A	G	0.000146295	Potassium in Urine
rs35903066	2	0	237338764	T	C	0.000145751	Potassium in Urine
rs117386714	14	0	69292708	T	G	0.000142416	Potassium in Urine
rs116852632	12	0	76174920	C	T	0.000142518	Potassium in Urine
Affx-3818804	10	0	90574222	C	G	0.000143121	Potassium in Urine
rs62399429	6	0	30993813	A	G	0.000143156	Potassium in Urine
rs11063690	12	0	5567925	C	T	0.000143189	Potassium in Urine
rs72767315	2	0	1962855	T	C	0.000143399	Potassium in Urine
rs35921164	7	0	10480496	A	G	0.000143478	Potassium in Urine
rs184114529	14	0	25213697	G	A	0.000142097	Potassium in Urine
rs117286710	8	0	11385469	C	T	0.000143539	Potassium in Urine
rs79183979	1	0	213108287	C	T	0.000144106	Potassium in Urine
rs2052006	5	0	142025022	G	A	0.000144156	Potassium in Urine
rs72732651	9	0	79416985	A	G	0.000144456	Potassium in Urine
rs10831410	11	0	95425409	C	T	0.000144571	Potassium in Urine
rs142635256	11	0	101834474	T	C	0.000144668	Potassium in Urine
rs113332903	1	0	247736230	A	G	0.000144955	Potassium in Urine
rs145358700	1	0	204228419	T	C	0.000145443	Potassium in Urine
rs114892115	13	0	109443715	A	C	0.000143714	Potassium in Urine
rs113298050	1	0	238064991	A	G	0.000136112	Potassium in Urine
rs77170614	9	0	78124245	G	A	0.000135602	Potassium in Urine
rs74848493	3	0	17959490	T	C	0.000135452	Potassium in Urine
rs79742592	15	0	86606820	T	C	0.000125857	Potassium in Urine
rs6881345	5	0	147101698	C	T	0.000126021	Potassium in Urine
rs117311531	9	0	115859898	G	C	0.000126157	Potassium in Urine
rs3795948	2	0	23926659	C	T	0.000126195	Potassium in Urine
rs421913	6	0	160742369	C	T	0.000126398	Potassium in Urine
rs73149459	20	0	53607991	T	C	0.000126552	Potassium in Urine
rs117047821	17	0	76567505	T	C	0.000126584	Potassium in Urine
rs117897761	7	0	137131947	A	C	0.000126702	Potassium in Urine
rs997796	8	0	72221705	C	T	0.000126935	Potassium in Urine
rs77381601	7	0	20479899	A	G	0.000127291	Potassium in Urine
rs71510210	9	0	4289391	G	A	0.000127325	Potassium in Urine
rs3964442	17	0	42074901	A	G	0.000127845	Potassium in Urine
rs17613704	5	0	89893336	T	C	0.000128102	Potassium in Urine
rs75281910	3	0	8691839	A	G	0.000128301	Potassium in Urine
rs71308179	3	0	178048262	G	A	0.000128331	Potassium in Urine
rs115277455	2	0	112372867	C	T	0.000125549	Potassium in Urine
rs117044255	16	0	80556576	G	A	0.000125523	Potassium in Urine
rs79342115	10	0	70774147	G	A	0.000125502	Potassium in Urine
rs9509290	13	0	21159455	G	A	0.000125484	Potassium in Urine
rs117087249	9	0	133525810	T	C	0.000123208	Potassium in Urine
rs116391709	6	0	13741201	A	G	0.000123286	Potassium in Urine
rs111732554	11	0	116649131	C	G	0.000123355	Potassium in Urine
rs115655263	5	0	160872811	A	G	0.000123382	Potassium in Urine
rs80113431	6	0	108763256	A	G	0.00012365	Potassium in Urine
rs2213978	16	0	72984595	A	C	0.000123721	Potassium in Urine
rs117858278	12	0	130737404	C	A	0.000123759	Potassium in Urine
rs147866228	9	0	79118400	T	C	0.000128357	Potassium in Urine
rs72756853	15	0	99689460	A	G	0.000124386	Potassium in Urine
rs113358410	5	0	103872028	C	T	0.000124538	Potassium in Urine
rs114109543	3	0	21273340	T	C	0.000124637	Potassium in Urine
rs9563908	13	0	61859631	T	C	0.000124739	Potassium in Urine
rs79695153	7	0	84575458	G	A	0.00012522	Potassium in Urine
rs12428136	13	0	108871489	T	G	0.000125377	Potassium in Urine
rs114954529	2	0	46934153	G	A	0.000125406	Potassium in Urine
rs11907347	20	0	11584565	C	T	0.00012542	Potassium in Urine
rs34588305	7	0	79305774	G	A	0.000124411	Potassium in Urine
rs7990081	13	0	40862071	C	T	0.000128385	Potassium in Urine
rs114716886	2	0	205466544	G	A	0.000128387	Potassium in Urine
rs12871278	13	0	48636883	A	C	0.000128633	Potassium in Urine
rs78297500	8	0	36445852	T	C	0.000132607	Potassium in Urine
rs7225739	17	0	53330041	C	T	0.000132681	Potassium in Urine
rs3741939	12	0	3647531	T	C	0.000132778	Potassium in Urine
rs10493119	1	0	44949529	G	C	0.000132878	Potassium in Urine
rs75863137	1	0	236905514	C	T	0.000133614	Potassium in Urine
rs13016492	2	0	154909663	C	T	0.000133951	Potassium in Urine
rs56111180	4	0	46451551	T	C	0.000133978	Potassium in Urine
rs60344502	19	0	3172002	C	G	0.000132582	Potassium in Urine
rs17576120	1	0	219080118	A	G	0.000134264	Potassium in Urine
rs17316260	10	0	3642839	G	T	0.00013459	Potassium in Urine
rs11577123	1	0	36600773	C	A	0.000134623	Potassium in Urine
rs114148831	2	0	14356719	C	T	0.000134652	Potassium in Urine
rs76551060	7	0	151043328	T	C	0.000134756	Potassium in Urine
rs62196417	20	0	16140831	G	A	0.000134792	Potassium in Urine
rs11114414	12	0	76941438	T	C	0.000135146	Potassium in Urine
rs117416474	16	0	77457370	C	T	0.00013527	Potassium in Urine
rs76819573	22	0	32641892	A	G	0.000134298	Potassium in Urine
rs17389081	1	0	85924951	G	C	0.00010582	Potassium in Urine
rs111816524	16	0	79364510	T	G	0.000132376	Potassium in Urine
rs74419482	11	0	45644188	C	T	0.000132166	Potassium in Urine
rs76997454	12	0	12666521	A	G	0.000128651	Potassium in Urine
rs78280877	17	0	72993499	T	C	0.000128824	Potassium in Urine
rs78273839	7	0	129278487	C	T	0.00012884	Potassium in Urine
rs117929348	21	0	22618403	C	T	0.000128967	Potassium in Urine
rs12528714	6	0	167754975	T	G	0.000128973	Potassium in Urine
rs191386644	18	0	72404929	T	C	0.000129409	Potassium in Urine
rs77015875	1	0	188906813	G	A	0.000129604	Potassium in Urine
rs4281595	13	0	40033131	C	T	0.000132216	Potassium in Urine
rs17754716	14	0	95345713	T	C	0.000129659	Potassium in Urine
rs17149736	8	0	9174726	C	T	0.000130728	Potassium in Urine
rs191661281	2	0	153475663	T	C	0.00013135	Potassium in Urine
rs11704464	22	0	40481736	A	G	0.000131353	Potassium in Urine
rs11219436	11	0	123944710	C	T	0.000131391	Potassium in Urine
rs10038497	5	0	67272056	C	T	0.000131408	Potassium in Urine
rs59950656	12	0	53025157	C	T	0.000131639	Potassium in Urine
rs62535962	9	0	10725243	G	A	0.000132148	Potassium in Urine
rs76838123	8	0	74453128	T	C	0.000130706	Potassium in Urine
rs57585211	5	0	107197725	G	T	7.41127e-05	Potassium in Urine
rs75313346	5	0	126201154	G	C	7.40964e-05	Potassium in Urine
rs4398437	3	0	170570692	A	G	7.40664e-05	Potassium in Urine
rs7333607	13	0	37462010	G	A	5.74992e-05	Potassium in Urine
Affx-35294674	3	0	186686051	G	A	5.75064e-05	Potassium in Urine
rs10189342	2	0	240070419	G	A	5.75202e-05	Potassium in Urine
rs117605849	8	0	75986920	T	C	5.75333e-05	Potassium in Urine
rs17668761	7	0	14734124	T	C	5.75413e-05	Potassium in Urine
rs11790991	9	0	94873324	G	A	5.75624e-05	Potassium in Urine
rs139611565	11	0	74421894	C	T	5.75706e-05	Potassium in Urine
rs150705192	8	0	22423972	G	C	5.75781e-05	Potassium in Urine
rs10984339	9	0	121719114	C	T	5.7583e-05	Potassium in Urine
rs116984537	7	0	101662356	A	G	5.75867e-05	Potassium in Urine
rs76932560	8	0	66183573	A	G	5.75876e-05	Potassium in Urine
rs35005808	14	0	72483001	G	A	5.75998e-05	Potassium in Urine
rs117538600	9	0	24088752	T	C	5.76004e-05	Potassium in Urine
rs118118220	8	0	125239873	G	A	5.76022e-05	Potassium in Urine
rs1522151	3	0	27165174	G	A	5.76071e-05	Potassium in Urine
rs147706872	3	0	121353086	A	G	5.74922e-05	Potassium in Urine
rs775961	7	0	34261587	C	T	5.74464e-05	Potassium in Urine
rs58205014	15	0	36248325	T	C	5.74381e-05	Potassium in Urine
rs12147583	14	0	87896781	A	C	5.74362e-05	Potassium in Urine
rs72838295	17	0	64460330	A	C	5.7164e-05	Potassium in Urine
rs73070591	3	0	29291870	G	A	5.71682e-05	Potassium in Urine
rs11217801	11	0	120165942	G	A	5.71796e-05	Potassium in Urine
rs77372003	4	0	146687009	C	T	5.71807e-05	Potassium in Urine
rs80060451	8	0	64502416	A	G	5.71874e-05	Potassium in Urine
rs116016552	1	0	234302615	C	G	5.72225e-05	Potassium in Urine
rs73116921	12	0	55655479	T	C	5.72246e-05	Potassium in Urine
rs111374511	20	0	60059991	A	G	5.76685e-05	Potassium in Urine
rs117597069	9	0	6468307	C	T	5.72312e-05	Potassium in Urine
rs73104888	3	0	68084925	T	C	5.72623e-05	Potassium in Urine
rs41272687	2	0	219678877	T	C	5.73025e-05	Potassium in Urine
rs116438961	5	0	43483927	A	G	5.73163e-05	Potassium in Urine
rs9787374	1	0	6572271	G	C	5.73165e-05	Potassium in Urine
rs77396481	6	0	168448713	A	G	5.73196e-05	Potassium in Urine
rs76793736	19	0	8316252	T	C	5.73455e-05	Potassium in Urine
rs61991569	14	0	77404411	A	G	5.74074e-05	Potassium in Urine
rs115141000	7	0	54349464	T	G	5.72574e-05	Potassium in Urine
rs56261239	10	0	32780306	C	T	5.71626e-05	Potassium in Urine
rs114649143	4	0	2584569	A	G	5.76784e-05	Potassium in Urine
rs77337585	3	0	6302508	A	G	5.77098e-05	Potassium in Urine
rs35685791	12	0	89705402	T	C	5.79591e-05	Potassium in Urine
rs74354151	7	0	105128508	A	C	5.79725e-05	Potassium in Urine
rs72932819	11	0	64838709	T	C	5.7978e-05	Potassium in Urine
rs117259946	8	0	1923906	C	G	5.799e-05	Potassium in Urine
rs79815727	19	0	5397866	T	C	5.80215e-05	Potassium in Urine
rs41281485	2	0	24483979	G	C	5.80231e-05	Potassium in Urine
rs1566816	15	0	48965218	C	T	5.80239e-05	Potassium in Urine
rs926478	20	0	40571517	A	G	5.80267e-05	Potassium in Urine
rs115241741	15	0	39809640	A	C	5.80773e-05	Potassium in Urine
rs7224347	17	0	5963413	A	C	5.80983e-05	Potassium in Urine
rs148955291	22	0	21385918	T	C	5.80992e-05	Potassium in Urine
rs115918438	2	0	65204256	G	A	5.8113e-05	Potassium in Urine
rs41301621	10	0	45950807	C	T	5.81302e-05	Potassium in Urine
rs243876	20	0	13072768	G	A	5.81461e-05	Potassium in Urine
rs1506030	5	0	10055916	G	A	5.81507e-05	Potassium in Urine
rs4652335	1	0	178915052	T	C	5.78856e-05	Potassium in Urine
rs2682119	11	0	6351109	T	G	5.78721e-05	Potassium in Urine
rs7731923	5	0	126004041	T	C	5.78622e-05	Potassium in Urine
rs10910471	1	0	234728276	T	C	5.78605e-05	Potassium in Urine
rs1589538	16	0	26802176	C	T	5.77146e-05	Potassium in Urine
rs7271724	20	0	38782947	G	A	5.77166e-05	Potassium in Urine
rs13330048	16	0	66412124	G	A	5.77491e-05	Potassium in Urine
rs74331817	14	0	31268243	T	C	5.77501e-05	Potassium in Urine
rs111252599	3	0	9182863	C	T	5.77612e-05	Potassium in Urine
rs72999232	18	0	76195919	T	G	5.77709e-05	Potassium in Urine
rs36087142	3	0	117508499	C	T	5.77714e-05	Potassium in Urine
rs117087565	10	0	68514654	G	A	5.76878e-05	Potassium in Urine
rs13179288	5	0	109486807	A	G	5.7772e-05	Potassium in Urine
rs36117616	1	0	84740137	G	C	5.77884e-05	Potassium in Urine
rs114579811	1	0	7236139	A	C	5.77998e-05	Potassium in Urine
rs9864595	3	0	4420255	G	T	5.78009e-05	Potassium in Urine
rs11669211	19	0	5397111	A	G	5.78096e-05	Potassium in Urine
rs201664020	16	0	81145783	G	C	5.78227e-05	Potassium in Urine
rs6135415	20	0	15440032	G	A	5.78227e-05	Potassium in Urine
rs114702925	5	0	97102051	A	G	5.7836e-05	Potassium in Urine
rs150968612	3	0	117108635	A	G	5.7778e-05	Potassium in Urine
rs56272137	3	0	163736955	T	G	5.81549e-05	Potassium in Urine
rs117927483	14	0	91297203	G	A	5.71411e-05	Potassium in Urine
rs12991560	2	0	105223181	A	G	5.71245e-05	Potassium in Urine
rs114358161	5	0	115968165	G	A	5.63819e-05	Potassium in Urine
rs10096915	8	0	3703691	G	C	5.63937e-05	Potassium in Urine
rs144495330	19	0	36230870	G	A	5.63946e-05	Potassium in Urine
rs79601653	5	0	133519273	G	A	5.6424e-05	Potassium in Urine
rs73116804	20	0	40483328	G	A	5.6426e-05	Potassium in Urine
rs72983161	19	0	5763329	T	C	5.64303e-05	Potassium in Urine
rs6429509	1	0	245098028	C	T	5.6434e-05	Potassium in Urine
rs117562912	13	0	23535395	A	C	5.64364e-05	Potassium in Urine
rs11770687	7	0	13444872	G	T	5.64395e-05	Potassium in Urine
rs116343203	5	0	170410982	G	A	5.64574e-05	Potassium in Urine
rs2911399	16	0	82213477	T	C	5.6489e-05	Potassium in Urine
rs11884032	2	0	135159453	C	T	5.64933e-05	Potassium in Urine
rs11609196	12	0	57963700	A	G	5.64993e-05	Potassium in Urine
rs11930163	4	0	39488013	A	G	5.65135e-05	Potassium in Urine
rs115970092	3	0	36671404	C	A	5.6527e-05	Potassium in Urine
rs56299599	3	0	36649406	C	T	5.63757e-05	Potassium in Urine
rs79267640	2	0	3218523	C	T	5.6346e-05	Potassium in Urine
rs11105049	12	0	89170043	C	T	5.63287e-05	Potassium in Urine
rs115233045	2	0	192125713	G	C	5.63279e-05	Potassium in Urine
rs116592041	4	0	87544484	G	A	5.61598e-05	Potassium in Urine
rs12425908	12	0	39819704	A	G	5.61673e-05	Potassium in Urine
rs2730756	12	0	119153614	C	T	5.61708e-05	Potassium in Urine
rs72744475	9	0	94514454	T	C	5.6173e-05	Potassium in Urine
rs885814	1	0	21875916	T	C	5.61795e-05	Potassium in Urine
rs74670639	8	0	69074021	C	T	5.61941e-05	Potassium in Urine
rs115129982	5	0	139497901	A	G	5.62015e-05	Potassium in Urine
rs62213039	21	0	19413893	T	G	5.65375e-05	Potassium in Urine
rs17299897	13	0	39002924	C	T	5.62036e-05	Potassium in Urine
rs76001210	1	0	10743666	T	C	5.62567e-05	Potassium in Urine
rs76887670	1	0	161325836	T	C	5.62713e-05	Potassium in Urine
rs4924109	15	0	37193281	A	G	5.62829e-05	Potassium in Urine
rs77971107	6	0	99285228	T	C	5.62984e-05	Potassium in Urine
rs9660013	1	0	14405785	A	C	5.63012e-05	Potassium in Urine
rs7076324	10	0	72792650	A	G	5.63043e-05	Potassium in Urine
rs73189248	7	0	108067340	C	T	5.63139e-05	Potassium in Urine
rs12765679	10	0	123903133	A	G	5.62076e-05	Potassium in Urine
rs474771	11	0	123264762	G	A	5.71289e-05	Potassium in Urine
rs62575002	9	0	111486690	G	A	5.65406e-05	Potassium in Urine
rs114937771	1	0	209588525	A	G	5.65726e-05	Potassium in Urine
rs115875610	5	0	87212420	T	C	5.69092e-05	Potassium in Urine
rs13162261	5	0	96578141	G	A	5.69328e-05	Potassium in Urine
rs4788973	17	0	75040201	C	T	5.69344e-05	Potassium in Urine
rs142260765	22	0	31284281	T	G	5.69359e-05	Potassium in Urine
rs35220963	1	0	106947571	A	G	5.69844e-05	Potassium in Urine
rs116968599	12	0	115636517	C	G	5.69941e-05	Potassium in Urine
rs202056551	21	0	46086521	G	A	5.69976e-05	Potassium in Urine
rs111465240	6	0	165576691	T	G	5.69991e-05	Potassium in Urine
rs780223	1	0	233663939	G	A	5.70022e-05	Potassium in Urine
rs188244547	12	0	25634842	C	T	5.70037e-05	Potassium in Urine
rs73086682	20	0	2992659	C	T	5.70515e-05	Potassium in Urine
rs117605558	11	0	8695520	T	C	5.71061e-05	Potassium in Urine
rs4402552	16	0	17712340	A	C	5.71169e-05	Potassium in Urine
rs3125786	9	0	140629958	G	A	5.71185e-05	Potassium in Urine
rs118055260	12	0	97726294	A	G	5.71187e-05	Potassium in Urine
rs35065004	1	0	25395852	A	G	5.69014e-05	Potassium in Urine
rs12288867	11	0	84120054	T	C	5.68909e-05	Potassium in Urine
rs72936090	2	0	159096558	C	T	5.68906e-05	Potassium in Urine
rs73043358	3	0	33137104	A	C	5.68477e-05	Potassium in Urine
rs10507476	13	0	39189009	C	G	5.65761e-05	Potassium in Urine
rs72879389	2	0	164242687	A	C	5.65803e-05	Potassium in Urine
rs4906873	15	0	26567449	C	T	5.65819e-05	Potassium in Urine
rs1479679	5	0	26882085	C	T	5.66033e-05	Potassium in Urine
rs16849345	1	0	201754528	C	T	5.66199e-05	Potassium in Urine
rs17546631	3	0	168849156	T	C	5.66201e-05	Potassium in Urine
rs116522907	6	0	20226098	C	G	5.66314e-05	Potassium in Urine
rs7112834	11	0	3400820	A	G	5.65556e-05	Potassium in Urine
rs76840136	7	0	137942278	C	T	5.6635e-05	Potassium in Urine
rs117720545	8	0	73565735	G	A	5.66929e-05	Potassium in Urine
rs75435473	6	0	107776224	C	T	5.66968e-05	Potassium in Urine
rs113321287	6	0	102587553	T	C	5.67099e-05	Potassium in Urine
rs9640461	7	0	145443889	A	G	5.67184e-05	Potassium in Urine
rs79944667	15	0	46934579	C	T	5.67244e-05	Potassium in Urine
rs7556116	1	0	15796714	A	G	5.68001e-05	Potassium in Urine
rs113769728	5	0	171188943	A	G	5.68174e-05	Potassium in Urine
rs78250130	5	0	117519544	T	C	5.66382e-05	Potassium in Urine
rs144633113	3	0	40457421	A	G	5.61588e-05	Potassium in Urine
rs116282200	1	0	66568117	T	G	5.8158e-05	Potassium in Urine
rs12716174	5	0	6019206	T	C	5.81884e-05	Potassium in Urine
rs13020816	2	0	51676355	C	T	5.98212e-05	Potassium in Urine
rs35349146	20	0	1814266	G	A	5.98215e-05	Potassium in Urine
rs17474319	2	0	39770291	T	C	5.98387e-05	Potassium in Urine
rs78837954	11	0	64590217	G	T	5.98396e-05	Potassium in Urine
rs6467464	7	0	80550308	G	A	5.98468e-05	Potassium in Urine
rs112422685	17	0	13644959	T	C	5.98572e-05	Potassium in Urine
rs12446334	16	0	81302009	G	A	5.98832e-05	Potassium in Urine
rs7075737	10	0	100061311	G	A	5.98856e-05	Potassium in Urine
rs17675445	7	0	127526238	C	T	5.9887e-05	Potassium in Urine
rs139878452	18	0	56586442	T	C	5.98998e-05	Potassium in Urine
rs75562644	11	0	132992755	T	G	5.99098e-05	Potassium in Urine
rs116940585	19	0	54952392	C	T	5.99164e-05	Potassium in Urine
rs9597062	13	0	55529265	A	C	5.99205e-05	Potassium in Urine
rs1056847	1	0	151288172	G	A	5.99365e-05	Potassium in Urine
rs58892549	1	0	154688488	C	T	5.99494e-05	Potassium in Urine
rs72637921	1	0	42509108	T	A	5.98094e-05	Potassium in Urine
rs17684646	15	0	39497993	G	A	5.97573e-05	Potassium in Urine
rs72712547	4	0	140873534	G	A	5.97505e-05	Potassium in Urine
rs55655847	8	0	19113156	G	A	5.9742e-05	Potassium in Urine
rs2885682	19	0	54843397	G	C	5.9465e-05	Potassium in Urine
rs10180582	2	0	67218179	G	A	5.94997e-05	Potassium in Urine
rs3819720	6	0	32804570	A	G	5.95296e-05	Potassium in Urine
rs77694540	14	0	92826737	A	G	5.95318e-05	Potassium in Urine
rs75810329	7	0	135724288	C	T	5.95567e-05	Potassium in Urine
rs56310613	15	0	28105906	T	C	5.96001e-05	Potassium in Urine
rs56108122	1	0	46454376	T	G	5.96093e-05	Potassium in Urine
rs11721321	3	0	121873433	T	C	5.99727e-05	Potassium in Urine
rs62490329	8	0	10181072	G	C	5.96159e-05	Potassium in Urine
rs6754454	2	0	221703011	A	G	5.96373e-05	Potassium in Urine
rs56144601	3	0	62164019	A	T	5.96459e-05	Potassium in Urine
rs16919333	9	0	103452327	T	C	5.96603e-05	Potassium in Urine
rs118040649	8	0	6968791	C	G	5.96633e-05	Potassium in Urine
rs117424631	20	0	1435431	C	T	5.96855e-05	Potassium in Urine
rs80128677	16	0	70335052	T	C	5.97184e-05	Potassium in Urine
rs78102773	5	0	127730403	T	C	5.9722e-05	Potassium in Urine
rs117027063	8	0	15811475	C	T	5.96265e-05	Potassium in Urine
rs190149250	18	0	46047499	G	C	5.94436e-05	Potassium in Urine
rs1549982	5	0	163131444	A	G	5.9976e-05	Potassium in Urine
rs17466712	18	0	5420307	C	T	5.99782e-05	Potassium in Urine
rs12171085	22	0	42126683	T	C	6.04909e-05	Potassium in Urine
rs9652402	14	0	102408700	T	G	6.0503e-05	Potassium in Urine
rs115029560	1	0	205502843	T	C	6.05059e-05	Potassium in Urine
rs10410350	19	0	48352364	G	A	6.05363e-05	Potassium in Urine
rs9268499	6	0	32375695	A	G	6.05488e-05	Potassium in Urine
rs115257212	2	0	36393290	C	A	6.0561e-05	Potassium in Urine
rs80260960	4	0	78537653	T	C	6.05726e-05	Potassium in Urine
rs4924446	15	0	40573716	A	G	6.05956e-05	Potassium in Urine
rs117502926	13	0	81682264	C	A	6.05968e-05	Potassium in Urine
rs78459567	11	0	57498306	G	A	6.06155e-05	Potassium in Urine
rs429916	6	0	32978587	A	C	6.06245e-05	Potassium in Urine
rs1880301	7	0	1307501	G	A	6.06297e-05	Potassium in Urine
rs6791331	3	0	28305941	A	C	6.06476e-05	Potassium in Urine
rs17597883	4	0	109882889	T	C	6.06535e-05	Potassium in Urine
rs75975022	9	0	18460469	A	G	6.06599e-05	Potassium in Urine
rs76806920	2	0	237739343	A	C	6.0481e-05	Potassium in Urine
rs266098	10	0	44861668	A	C	6.04672e-05	Potassium in Urine
rs34096980	14	0	51390736	C	T	6.04598e-05	Potassium in Urine
rs117881835	13	0	70063819	A	C	6.04544e-05	Potassium in Urine
rs13154831	5	0	123795152	A	G	6.00178e-05	Potassium in Urine
rs2939669	8	0	56402648	T	C	6.00182e-05	Potassium in Urine
rs7589752	2	0	206767605	T	C	6.00231e-05	Potassium in Urine
rs11102358	1	0	112488240	A	G	6.00472e-05	Potassium in Urine
rs74667501	12	0	115159060	A	G	6.00677e-05	Potassium in Urine
rs79403713	10	0	6960833	A	C	6.00886e-05	Potassium in Urine
rs61945016	13	0	19724001	T	C	6.00898e-05	Potassium in Urine
rs112688507	20	0	61372012	G	A	5.9978e-05	Potassium in Urine
rs77960347	18	0	47109955	G	A	6.01735e-05	Potassium in Urine
rs11659895	18	0	13301705	C	T	6.02376e-05	Potassium in Urine
rs17124276	14	0	88685076	T	C	6.02726e-05	Potassium in Urine
rs114312444	6	0	19227716	A	G	6.03284e-05	Potassium in Urine
rs6816973	4	0	140693870	C	T	6.03377e-05	Potassium in Urine
rs11943	3	0	14183572	T	C	6.03783e-05	Potassium in Urine
rs76035640	2	0	34350634	G	A	6.04018e-05	Potassium in Urine
rs73180720	22	0	48282343	T	C	6.04435e-05	Potassium in Urine
rs76168206	15	0	73300654	A	G	6.01881e-05	Potassium in Urine
rs35391537	7	0	103952871	C	T	5.81728e-05	Potassium in Urine
rs80200409	15	0	92555344	A	G	5.94392e-05	Potassium in Urine
rs617285	8	0	109215910	C	T	5.94045e-05	Potassium in Urine
rs76234277	5	0	158842452	T	C	5.85532e-05	Potassium in Urine
rs114931811	6	0	15441185	G	A	5.8567e-05	Potassium in Urine
rs879664	2	0	234740157	A	G	5.85731e-05	Potassium in Urine
rs17346319	8	0	60940610	C	T	5.85872e-05	Potassium in Urine
rs56226503	11	0	41787994	C	T	5.86021e-05	Potassium in Urine
rs74813573	17	0	72791754	A	G	5.86036e-05	Potassium in Urine
rs71456760	12	0	123169235	T	G	5.86073e-05	Potassium in Urine
rs10416944	19	0	24160329	G	A	5.86129e-05	Potassium in Urine
rs9580088	13	0	21922795	C	T	5.86181e-05	Potassium in Urine
rs9526530	13	0	49800103	A	G	5.86479e-05	Potassium in Urine
rs117937059	8	0	30258798	T	C	5.86494e-05	Potassium in Urine
rs13250449	8	0	10437868	A	G	5.86962e-05	Potassium in Urine
rs12362446	11	0	59846233	C	A	5.87033e-05	Potassium in Urine
rs9534467	13	0	47258783	G	A	5.87772e-05	Potassium in Urine
rs41477548	18	0	67962630	A	G	5.8787e-05	Potassium in Urine
rs718524	12	0	97491461	T	C	5.85191e-05	Potassium in Urine
rs117592638	7	0	128778720	T	C	5.85124e-05	Potassium in Urine
rs79103513	16	0	84743261	T	A	5.85056e-05	Potassium in Urine
rs10989014	9	0	102967220	A	G	5.84949e-05	Potassium in Urine
rs116606878	6	0	65734818	A	G	5.82079e-05	Potassium in Urine
rs17519504	1	0	234709094	T	G	5.82381e-05	Potassium in Urine
rs62085735	18	0	13470332	T	C	5.82487e-05	Potassium in Urine
rs72700104	9	0	25054215	T	C	5.82512e-05	Potassium in Urine
rs115433554	1	0	57735629	A	G	5.82691e-05	Potassium in Urine
rs77992896	14	0	48620829	G	A	5.82833e-05	Potassium in Urine
rs116837441	4	0	83262112	T	C	5.83159e-05	Potassium in Urine
rs55721275	11	0	127461060	C	T	5.87932e-05	Potassium in Urine
rs79698554	5	0	168230712	T	C	5.8317e-05	Potassium in Urine
rs36063514	9	0	16197490	C	A	5.84087e-05	Potassium in Urine
rs73227664	4	0	13310817	T	C	5.84186e-05	Potassium in Urine
rs12886733	14	0	51811515	T	C	5.84459e-05	Potassium in Urine
rs45520142	14	0	30149560	C	T	5.8466e-05	Potassium in Urine
rs141505221	7	0	45005797	T	G	5.84727e-05	Potassium in Urine
rs76936272	7	0	139462571	A	G	5.84812e-05	Potassium in Urine
rs79974534	9	0	139348749	A	G	5.84892e-05	Potassium in Urine
rs183809967	2	0	65237842	T	C	5.83726e-05	Potassium in Urine
rs61757361	17	0	1943818	A	G	5.94174e-05	Potassium in Urine
rs1704157	4	0	40057289	C	T	5.88038e-05	Potassium in Urine
rs55873169	1	0	154787029	A	G	5.88141e-05	Potassium in Urine
rs4253242	4	0	187151060	T	C	5.90878e-05	Potassium in Urine
rs78659910	7	0	42182080	C	T	5.91542e-05	Potassium in Urine
rs146432321	14	0	24613608	G	C	5.91769e-05	Potassium in Urine
rs200086869	1	0	32674742	TG	T	5.92289e-05	Potassium in Urine
Affx-52162923	14	0	24033254	T	C	5.92406e-05	Potassium in Urine
rs10085520	7	0	7341852	A	G	5.92582e-05	Potassium in Urine
rs117923020	16	0	52719478	A	G	5.92636e-05	Potassium in Urine
rs116947731	7	0	14973603	C	T	5.92867e-05	Potassium in Urine
rs4859673	4	0	77364799	A	G	5.92919e-05	Potassium in Urine
rs13300707	9	0	138167226	T	C	5.92963e-05	Potassium in Urine
rs787643	10	0	95125610	C	T	5.92973e-05	Potassium in Urine
rs62092511	18	0	75974429	A	G	5.93268e-05	Potassium in Urine
rs35578480	7	0	2186499	T	C	5.93464e-05	Potassium in Urine
rs4806741	19	0	54810370	G	A	5.93732e-05	Potassium in Urine
rs79534846	19	0	18410369	A	G	5.94031e-05	Potassium in Urine
rs16905301	8	0	136200623	G	C	5.90748e-05	Potassium in Urine
rs11585514	1	0	18505039	G	A	5.90737e-05	Potassium in Urine
rs41291183	2	0	70046070	A	G	5.90626e-05	Potassium in Urine
rs34111967	5	0	135430712	C	T	5.90535e-05	Potassium in Urine
rs116215155	13	0	21688377	T	C	5.88148e-05	Potassium in Urine
rs2738119	8	0	6782717	G	C	5.88623e-05	Potassium in Urine
rs76919334	5	0	5697237	C	T	5.88697e-05	Potassium in Urine
rs117599841	10	0	14739092	T	C	5.88762e-05	Potassium in Urine
rs76918976	6	0	100818402	C	T	5.88973e-05	Potassium in Urine
rs116018425	9	0	6191508	A	G	5.89383e-05	Potassium in Urine
rs17407084	9	0	135730257	C	T	5.89445e-05	Potassium in Urine
rs78313896	3	0	19290934	A	C	5.88126e-05	Potassium in Urine
rs115860688	2	0	192096496	G	A	5.89478e-05	Potassium in Urine
rs17568791	2	0	51021488	C	T	5.89799e-05	Potassium in Urine
rs148459733	1	0	152191806	A	G	5.89807e-05	Potassium in Urine
rs201982609	7	0	7516808	C	G	5.89955e-05	Potassium in Urine
rs75422105	12	0	33013212	C	A	5.90078e-05	Potassium in Urine
rs636199	15	0	33892035	G	A	5.9008e-05	Potassium in Urine
rs12184990	14	0	95253783	T	C	5.90177e-05	Potassium in Urine
rs73974435	2	0	181642191	A	G	5.90287e-05	Potassium in Urine
rs112589959	6	0	158033385	T	A	5.89774e-05	Potassium in Urine
rs4243512	8	0	135324176	A	G	5.61283e-05	Potassium in Urine
rs73068576	12	0	18629649	A	G	5.611e-05	Potassium in Urine
rs79027811	6	0	126779780	G	A	5.61024e-05	Potassium in Urine
rs170934	3	0	28079085	T	C	5.33902e-05	Potassium in Urine
rs75062473	5	0	44846783	A	C	5.33965e-05	Potassium in Urine
rs8036693	15	0	100837675	T	C	5.34106e-05	Potassium in Urine
rs7554872	1	0	186143082	C	T	5.34143e-05	Potassium in Urine
rs72785506	16	0	31051496	C	T	5.34405e-05	Potassium in Urine
rs11011020	10	0	37349436	G	A	5.34696e-05	Potassium in Urine
rs606032	6	0	101347029	A	G	5.3478e-05	Potassium in Urine
rs80082890	11	0	23163698	G	A	5.35126e-05	Potassium in Urine
rs117567558	8	0	145757843	G	T	5.35557e-05	Potassium in Urine
rs35788936	7	0	147843578	C	A	5.35799e-05	Potassium in Urine
rs17760501	11	0	87429756	G	A	5.35872e-05	Potassium in Urine
rs966223	15	0	29589533	C	T	5.36055e-05	Potassium in Urine
rs8035365	15	0	61242080	C	T	5.36069e-05	Potassium in Urine
rs117714987	19	0	14593929	A	G	5.36202e-05	Potassium in Urine
rs34068146	7	0	134116852	G	A	5.36305e-05	Potassium in Urine
rs10498806	6	0	55291863	C	T	5.33717e-05	Potassium in Urine
rs188465081	12	0	89917541	T	A	5.33417e-05	Potassium in Urine
rs1883732	20	0	50580276	G	A	5.33378e-05	Potassium in Urine
rs7617480	3	0	49210732	A	C	5.33307e-05	Potassium in Urine
rs76231175	10	0	111735936	C	T	5.32068e-05	Potassium in Urine
rs12333909	7	0	9831806	G	A	5.32168e-05	Potassium in Urine
rs116412245	6	0	18570744	G	A	5.32424e-05	Potassium in Urine
rs11191224	10	0	103920344	T	G	5.32457e-05	Potassium in Urine
rs117280341	18	0	75170807	A	G	5.32553e-05	Potassium in Urine
rs55811317	11	0	76422031	T	C	5.32754e-05	Potassium in Urine
rs111765238	16	0	20779843	A	G	5.32857e-05	Potassium in Urine
rs34913484	11	0	28106253	A	G	5.36692e-05	Potassium in Urine
rs72625193	15	0	38991259	T	C	5.32887e-05	Potassium in Urine
rs78237328	5	0	59388766	A	G	5.32986e-05	Potassium in Urine
rs4237787	11	0	3211468	A	G	5.33069e-05	Potassium in Urine
rs73250658	4	0	24964671	C	A	5.33209e-05	Potassium in Urine
rs78950409	6	0	125556427	C	G	5.33217e-05	Potassium in Urine
rs118036504	17	0	46073854	C	T	5.3323e-05	Potassium in Urine
rs62008192	15	0	69097312	C	T	5.33273e-05	Potassium in Urine
rs112882766	11	0	130311025	A	C	5.33296e-05	Potassium in Urine
rs116719125	5	0	123860246	A	G	5.32902e-05	Potassium in Urine
rs117028470	18	0	67037884	A	G	5.31962e-05	Potassium in Urine
rs1936205	20	0	60131514	A	G	5.36746e-05	Potassium in Urine
rs2280468	15	0	89381556	T	C	5.36882e-05	Potassium in Urine
rs74884724	1	0	231867957	T	G	5.38957e-05	Potassium in Urine
rs116990741	16	0	81288212	C	A	5.39133e-05	Potassium in Urine
rs11681928	2	0	142350130	A	G	5.39242e-05	Potassium in Urine
rs16825607	3	0	116509468	G	A	5.39378e-05	Potassium in Urine
rs115148466	4	0	150456209	G	A	5.39386e-05	Potassium in Urine
rs28363598	1	0	171087490	T	C	5.39801e-05	Potassium in Urine
rs79238676	10	0	36754138	C	T	5.40078e-05	Potassium in Urine
rs116857183	7	0	117620150	A	C	5.40117e-05	Potassium in Urine
rs116123497	6	0	14082870	G	A	5.40253e-05	Potassium in Urine
rs116495919	4	0	43905805	T	C	5.40257e-05	Potassium in Urine
rs10503527	8	0	14927163	T	C	5.40477e-05	Potassium in Urine
rs17183420	12	0	67441837	T	C	5.40673e-05	Potassium in Urine
rs13182402	5	0	125918148	G	A	5.40687e-05	Potassium in Urine
rs77886992	14	0	95224856	C	T	5.40702e-05	Potassium in Urine
rs80093764	12	0	89346674	A	G	5.40926e-05	Potassium in Urine
rs112405992	15	0	39426516	G	A	5.38917e-05	Potassium in Urine
rs139239138	3	0	134194130	C	T	5.38822e-05	Potassium in Urine
rs75215735	4	0	3760461	T	C	5.38679e-05	Potassium in Urine
rs17557037	1	0	57705235	A	T	5.38609e-05	Potassium in Urine
rs75747230	18	0	72520920	T	C	5.36911e-05	Potassium in Urine
rs115708855	6	0	55264980	G	A	5.37036e-05	Potassium in Urine
rs114730133	4	0	152935586	A	G	5.37099e-05	Potassium in Urine
rs79638062	14	0	30322765	G	A	5.37291e-05	Potassium in Urine
rs115945943	2	0	241451973	T	G	5.37444e-05	Potassium in Urine
rs7374939	3	0	197119835	G	A	5.37697e-05	Potassium in Urine
rs117084009	14	0	77197485	T	C	5.3783e-05	Potassium in Urine
rs73169581	13	0	21694661	A	G	5.36758e-05	Potassium in Urine
rs2478882	6	0	51190238	A	G	5.37891e-05	Potassium in Urine
rs1205190	20	0	18118740	T	G	5.38077e-05	Potassium in Urine
rs115800677	1	0	161368998	A	G	5.38099e-05	Potassium in Urine
rs35710053	14	0	23271260	G	A	5.3812e-05	Potassium in Urine
rs77089355	8	0	119427922	C	T	5.38353e-05	Potassium in Urine
rs142404163	12	0	89984882	T	G	5.38361e-05	Potassium in Urine
rs118129904	9	0	11100027	T	C	5.38467e-05	Potassium in Urine
rs74508961	2	0	148607647	T	C	5.38547e-05	Potassium in Urine
rs72646002	13	0	94905456	T	C	5.37907e-05	Potassium in Urine
rs35906296	2	0	128822001	G	A	5.40994e-05	Potassium in Urine
rs62321670	4	0	102737326	T	C	5.31961e-05	Potassium in Urine
rs75363966	8	0	75566500	C	A	5.31823e-05	Potassium in Urine
rs117183212	6	0	114641902	T	G	5.25009e-05	Potassium in Urine
rs2470835	3	0	98728493	T	C	5.25172e-05	Potassium in Urine
rs4135106	12	0	104375838	C	T	5.25477e-05	Potassium in Urine
rs75485949	9	0	32832913	T	C	5.25594e-05	Potassium in Urine
rs117565827	15	0	81793163	C	A	5.25835e-05	Potassium in Urine
rs71438074	13	0	36466378	C	T	5.25835e-05	Potassium in Urine
rs2556359	19	0	54677356	C	G	5.2585e-05	Potassium in Urine
rs184654382	11	0	6568233	C	G	5.25872e-05	Potassium in Urine
rs6804917	3	0	28039368	C	A	5.25891e-05	Potassium in Urine
rs61832401	1	0	240966459	G	C	5.25929e-05	Potassium in Urine
rs6893930	5	0	159227827	C	T	5.25982e-05	Potassium in Urine
rs17735104	11	0	84298081	G	A	5.26047e-05	Potassium in Urine
rs72740311	9	0	107813550	C	T	5.26068e-05	Potassium in Urine
rs4792605	17	0	15316809	T	C	5.26275e-05	Potassium in Urine
rs16956447	15	0	31307667	A	G	5.26424e-05	Potassium in Urine
rs12813347	12	0	132088401	T	C	5.24844e-05	Potassium in Urine
rs78305482	3	0	161588671	C	T	5.24745e-05	Potassium in Urine
rs72822331	6	0	9423728	A	G	5.24391e-05	Potassium in Urine
rs11225316	11	0	102419066	T	G	5.24254e-05	Potassium in Urine
rs10739846	9	0	105216654	A	G	5.23037e-05	Potassium in Urine
rs75794454	6	0	143902661	T	C	5.23084e-05	Potassium in Urine
rs12584299	13	0	108814824	A	G	5.23096e-05	Potassium in Urine
rs16953966	16	0	80798411	C	A	5.23222e-05	Potassium in Urine
rs77935523	2	0	13009278	A	G	5.23316e-05	Potassium in Urine
rs10920713	1	0	190369969	T	C	5.23415e-05	Potassium in Urine
rs72821412	2	0	96006243	C	T	5.23571e-05	Potassium in Urine
rs74324524	10	0	4314006	T	C	5.26497e-05	Potassium in Urine
rs76797565	20	0	11081580	G	C	5.23845e-05	Potassium in Urine
rs73440430	12	0	130311337	A	G	5.23971e-05	Potassium in Urine
rs17137253	6	0	3910784	G	A	5.24046e-05	Potassium in Urine
rs72972899	18	0	73345607	T	A	5.24113e-05	Potassium in Urine
rs76082232	5	0	149278856	C	T	5.24125e-05	Potassium in Urine
rs72990914	6	0	129456273	A	G	5.24132e-05	Potassium in Urine
rs113482139	7	0	151497926	T	C	5.24221e-05	Potassium in Urine
rs115421156	1	0	102205555	A	T	5.24251e-05	Potassium in Urine
rs78380005	18	0	8475526	T	G	5.23928e-05	Potassium in Urine
rs117710549	20	0	59177969	T	C	5.31938e-05	Potassium in Urine
rs77105095	6	0	27821816	A	G	5.26646e-05	Potassium in Urine
rs79639408	2	0	5405655	T	C	5.2669e-05	Potassium in Urine
rs117975010	16	0	17559518	T	C	5.30111e-05	Potassium in Urine
rs117231758	15	0	69280452	T	C	5.30312e-05	Potassium in Urine
rs117467571	10	0	16280610	T	G	5.30461e-05	Potassium in Urine
rs17775841	2	0	112277257	G	C	5.30491e-05	Potassium in Urine
rs10846103	12	0	15130644	T	C	5.3055e-05	Potassium in Urine
rs62418706	6	0	123534498	C	T	5.3062e-05	Potassium in Urine
rs3823793	7	0	77740168	A	G	5.30833e-05	Potassium in Urine
rs7013418	8	0	8501322	G	T	5.30836e-05	Potassium in Urine
rs16846399	1	0	200246944	A	G	5.30949e-05	Potassium in Urine
rs10488759	11	0	103491310	C	T	5.30982e-05	Potassium in Urine
rs17670845	5	0	171389220	C	T	5.31137e-05	Potassium in Urine
rs117488453	14	0	98082042	A	G	5.31167e-05	Potassium in Urine
rs11695455	2	0	103040702	G	A	5.31186e-05	Potassium in Urine
rs56282161	6	0	144398956	G	A	5.31256e-05	Potassium in Urine
rs17463937	2	0	216451090	G	A	5.31546e-05	Potassium in Urine
rs74594035	20	0	15428410	C	T	5.29474e-05	Potassium in Urine
rs12797399	11	0	134014033	T	G	5.29345e-05	Potassium in Urine
rs75003249	7	0	88628302	G	A	5.29295e-05	Potassium in Urine
rs144345630	11	0	112085566	T	C	5.2914e-05	Potassium in Urine
rs17686848	1	0	199419227	T	G	5.26726e-05	Potassium in Urine
rs1991178	2	0	205050903	C	T	5.26783e-05	Potassium in Urine
rs609959	1	0	19045819	G	A	5.26985e-05	Potassium in Urine
rs7905198	10	0	129632076	G	A	5.27198e-05	Potassium in Urine
rs113969828	15	0	86522524	T	C	5.27216e-05	Potassium in Urine
rs79265084	1	0	232489068	G	C	5.27264e-05	Potassium in Urine
rs17783400	17	0	32123716	C	T	5.27323e-05	Potassium in Urine
rs1423673	5	0	95662100	T	C	5.26665e-05	Potassium in Urine
rs2274111	10	0	13240407	G	A	5.27363e-05	Potassium in Urine
rs78427423	4	0	78159766	T	C	5.28006e-05	Potassium in Urine
rs118083601	9	0	129785555	A	G	5.28036e-05	Potassium in Urine
rs77895433	16	0	21662983	T	C	5.28046e-05	Potassium in Urine
rs117080839	19	0	40539624	A	G	5.28138e-05	Potassium in Urine
rs115087607	11	0	130796075	T	G	5.28238e-05	Potassium in Urine
rs629451	2	0	80200044	G	C	5.28841e-05	Potassium in Urine
rs76750983	6	0	155279939	A	C	5.29068e-05	Potassium in Urine
rs80023447	4	0	41533650	G	A	5.27775e-05	Potassium in Urine
rs117408569	7	0	83185175	G	A	5.41047e-05	Potassium in Urine
rs10987558	9	0	129846095	G	A	5.41094e-05	Potassium in Urine
rs115754249	2	0	39197120	T	C	5.41179e-05	Potassium in Urine
rs76326569	11	0	126905700	T	C	5.54708e-05	Potassium in Urine
rs78539585	2	0	134033376	C	G	5.54745e-05	Potassium in Urine
rs62400911	6	0	23546307	T	C	5.54778e-05	Potassium in Urine
rs6067242	20	0	48441255	T	C	5.54988e-05	Potassium in Urine
rs73064192	2	0	206590879	T	C	5.55033e-05	Potassium in Urine
rs201348404	1	0	84876548	T	G	5.55269e-05	Potassium in Urine
rs76991440	7	0	16380131	T	C	5.5532e-05	Potassium in Urine
rs80078089	3	0	26275819	A	G	5.55417e-05	Potassium in Urine
rs115505957	1	0	41508284	T	C	5.55587e-05	Potassium in Urine
rs117102707	22	0	39181795	T	C	5.55608e-05	Potassium in Urine
rs12462776	19	0	56410828	G	A	5.55723e-05	Potassium in Urine
rs55809317	6	0	90321622	C	A	5.55765e-05	Potassium in Urine
rs10849275	12	0	5583939	G	A	5.55774e-05	Potassium in Urine
rs112947536	15	0	65684422	TC	T	5.55784e-05	Potassium in Urine
rs61786883	1	0	65526771	C	T	5.55912e-05	Potassium in Urine
rs6446430	4	0	5995114	G	A	5.54147e-05	Potassium in Urine
rs72802189	5	0	158846899	T	C	5.54091e-05	Potassium in Urine
rs200828889	16	0	1996934	T	C	5.54043e-05	Potassium in Urine
rs144110632	9	0	2191370	C	G	5.54024e-05	Potassium in Urine
rs146652221	4	0	77660381	A	G	5.52112e-05	Potassium in Urine
rs4343135	13	0	89238081	G	T	5.52152e-05	Potassium in Urine
rs117151272	14	0	91415550	A	T	5.52246e-05	Potassium in Urine
rs6477858	9	0	114660452	G	T	5.5226e-05	Potassium in Urine
rs140205258	6	0	89601534	T	C	5.52291e-05	Potassium in Urine
rs55954355	3	0	5371739	T	C	5.52326e-05	Potassium in Urine
rs74702191	16	0	67114330	A	G	5.52327e-05	Potassium in Urine
rs1698065	21	0	33155256	C	G	5.55949e-05	Potassium in Urine
rs77568994	3	0	182161527	T	C	5.52328e-05	Potassium in Urine
rs117387969	12	0	57731294	C	T	5.52441e-05	Potassium in Urine
rs117976957	7	0	113338417	C	T	5.52837e-05	Potassium in Urine
rs9961077	18	0	22919088	A	G	5.52957e-05	Potassium in Urine
rs12901169	15	0	79964622	C	T	5.53132e-05	Potassium in Urine
rs72828777	17	0	52260426	T	G	5.53448e-05	Potassium in Urine
rs11959462	5	0	28703543	C	A	5.53646e-05	Potassium in Urine
rs111428945	7	0	87704999	A	G	5.53992e-05	Potassium in Urine
rs35846575	8	0	14052452	C	T	5.52382e-05	Potassium in Urine
rs117798013	12	0	40414626	T	C	5.51892e-05	Potassium in Urine
rs17577293	13	0	100425097	T	G	5.56482e-05	Potassium in Urine
rs116884934	11	0	68842021	T	C	5.56578e-05	Potassium in Urine
rs78147137	17	0	79098046	T	G	5.58825e-05	Potassium in Urine
rs117609047	15	0	34148216	T	C	5.58896e-05	Potassium in Urine
rs61941200	12	0	50226207	T	C	5.59398e-05	Potassium in Urine
rs77649232	4	0	30295012	T	C	5.5956e-05	Potassium in Urine
rs80137250	8	0	88432752	C	A	5.59597e-05	Potassium in Urine
rs55645981	11	0	125798185	C	A	5.59868e-05	Potassium in Urine
rs580357	11	0	95993046	T	C	5.6001e-05	Potassium in Urine
rs12318257	12	0	89679989	T	C	5.60022e-05	Potassium in Urine
rs9461643	6	0	30986051	A	G	5.60198e-05	Potassium in Urine
rs111963484	12	0	2102086	C	A	5.60345e-05	Potassium in Urine
rs8113781	19	0	1451742	A	G	5.6053e-05	Potassium in Urine
rs78534951	7	0	37078669	G	A	5.60874e-05	Potassium in Urine
rs77199934	5	0	166567956	A	G	5.60933e-05	Potassium in Urine
rs10009693	4	0	99423280	T	C	5.60938e-05	Potassium in Urine
rs75557840	10	0	72956880	C	T	5.61013e-05	Potassium in Urine
rs200087000	12	0	89918265	A	G	5.58767e-05	Potassium in Urine
rs199818592	6	0	110777826	A	G	5.58723e-05	Potassium in Urine
rs138273386	11	0	27016360	A	G	5.58705e-05	Potassium in Urine
rs12918818	16	0	73440449	G	A	5.58688e-05	Potassium in Urine
rs12884559	14	0	43321516	T	C	5.5658e-05	Potassium in Urine
rs11655941	17	0	63744334	A	G	5.56636e-05	Potassium in Urine
rs7539920	1	0	188650160	T	C	5.56725e-05	Potassium in Urine
rs1196399	6	0	2252711	T	C	5.56789e-05	Potassium in Urine
rs6076050	20	0	292418	T	C	5.57027e-05	Potassium in Urine
rs953084	18	0	62337747	A	C	5.57221e-05	Potassium in Urine
rs12554475	9	0	81778487	C	T	5.57287e-05	Potassium in Urine
rs35441718	21	0	23757543	T	C	5.56487e-05	Potassium in Urine
rs114474460	5	0	9886796	G	A	5.57414e-05	Potassium in Urine
rs116873342	13	0	54446928	T	C	5.57631e-05	Potassium in Urine
rs75949548	19	0	44352666	A	G	5.58069e-05	Potassium in Urine
rs72837136	17	0	64095247	A	G	5.58139e-05	Potassium in Urine
rs75765082	5	0	174133056	A	G	5.58332e-05	Potassium in Urine
rs75053615	10	0	37538965	C	T	5.58373e-05	Potassium in Urine
rs12337384	9	0	82243701	C	T	5.58436e-05	Potassium in Urine
rs114863830	1	0	106524379	A	G	5.58526e-05	Potassium in Urine
rs79538209	7	0	14963701	C	T	5.57586e-05	Potassium in Urine
rs17454043	8	0	119064098	A	G	5.51878e-05	Potassium in Urine
rs2067650	10	0	34948362	C	T	5.51856e-05	Potassium in Urine
rs62520856	8	0	125197122	T	G	5.51845e-05	Potassium in Urine
rs73118744	3	0	63532624	A	G	5.43682e-05	Potassium in Urine
rs79444246	5	0	57511570	G	A	5.43715e-05	Potassium in Urine
rs76495123	3	0	45587050	A	G	5.44077e-05	Potassium in Urine
rs62530109	9	0	659979	G	C	5.44087e-05	Potassium in Urine
rs9543832	13	0	75586993	A	G	5.44158e-05	Potassium in Urine
rs114633175	4	0	47079283	T	C	5.44244e-05	Potassium in Urine
rs79624796	1	0	65875353	G	A	5.44449e-05	Potassium in Urine
rs117780633	15	0	86409592	T	C	5.44501e-05	Potassium in Urine
rs74071352	14	0	87222557	G	A	5.44609e-05	Potassium in Urine
rs12378956	9	0	86400840	A	C	5.44614e-05	Potassium in Urine
rs80340156	2	0	1988843	T	C	5.45023e-05	Potassium in Urine
rs3767007	1	0	181721956	T	C	5.45101e-05	Potassium in Urine
rs141947938	8	0	61707678	A	G	5.45163e-05	Potassium in Urine
rs2434074	12	0	114997973	A	G	5.45462e-05	Potassium in Urine
rs56146550	18	0	56191247	A	G	5.45512e-05	Potassium in Urine
rs11860130	16	0	65221633	C	A	5.43655e-05	Potassium in Urine
rs77682898	16	0	26717490	A	G	5.43562e-05	Potassium in Urine
rs115116987	2	0	48958747	T	C	5.43449e-05	Potassium in Urine
rs17154470	10	0	14071419	A	G	5.43233e-05	Potassium in Urine
rs139565246	20	0	51870593	A	G	5.41323e-05	Potassium in Urine
rs72992181	6	0	144499815	C	A	5.41328e-05	Potassium in Urine
rs35083984	5	0	67097254	A	G	5.41475e-05	Potassium in Urine
rs12873634	13	0	49497904	G	A	5.41579e-05	Potassium in Urine
rs75508986	10	0	19946099	C	T	5.4183e-05	Potassium in Urine
rs35674775	5	0	128543644	G	A	5.41987e-05	Potassium in Urine
rs75637514	15	0	33228468	A	G	5.42033e-05	Potassium in Urine
rs1518548	2	0	50932942	G	A	5.46075e-05	Potassium in Urine
rs116995565	13	0	82266838	T	C	5.42102e-05	Potassium in Urine
rs11885328	2	0	177383756	G	T	5.42433e-05	Potassium in Urine
rs73127103	20	0	49979579	T	C	5.42481e-05	Potassium in Urine
rs74664137	10	0	89820529	A	G	5.42526e-05	Potassium in Urine
rs1215458	13	0	80697492	A	G	5.42783e-05	Potassium in Urine
rs73960345	2	0	131603593	T	G	5.4285e-05	Potassium in Urine
rs116982081	13	0	43403288	C	A	5.42964e-05	Potassium in Urine
Affx-52361492	2	0	175689259	A	AAG	5.43079e-05	Potassium in Urine
rs78711061	2	0	44570102	A	G	5.42187e-05	Potassium in Urine
rs116201986	1	0	201634155	T	C	5.46102e-05	Potassium in Urine
rs7179965	15	0	25124918	T	C	5.46133e-05	Potassium in Urine
rs114834395	1	0	102263363	G	A	5.46137e-05	Potassium in Urine
rs78493974	18	0	53358425	T	C	5.49066e-05	Potassium in Urine
rs11721429	4	0	149915425	T	G	5.4926e-05	Potassium in Urine
rs76814123	16	0	81188645	A	C	5.49418e-05	Potassium in Urine
rs62528686	8	0	137352181	C	T	5.49422e-05	Potassium in Urine
rs35006675	20	0	52215857	T	C	5.49691e-05	Potassium in Urine
rs4591635	4	0	78991030	C	T	5.49738e-05	Potassium in Urine
rs73120130	7	0	52728924	G	A	5.50116e-05	Potassium in Urine
rs7502947	17	0	57229716	G	A	5.48965e-05	Potassium in Urine
rs1536882	9	0	82547647	A	C	5.50423e-05	Potassium in Urine
rs62032205	16	0	273027	A	G	5.50548e-05	Potassium in Urine
rs12039894	1	0	74464625	T	G	5.50658e-05	Potassium in Urine
rs117823438	7	0	52699269	A	C	5.50729e-05	Potassium in Urine
rs117911259	9	0	112283932	T	C	5.50845e-05	Potassium in Urine
rs118185397	17	0	44141223	T	C	5.51004e-05	Potassium in Urine
rs13381339	18	0	71435588	T	G	5.51774e-05	Potassium in Urine
rs114309606	10	0	129837974	T	G	5.51823e-05	Potassium in Urine
rs115420401	3	0	85985162	G	A	5.50522e-05	Potassium in Urine
rs74965444	15	0	66891941	T	C	6.06974e-05	Potassium in Urine
rs11750364	5	0	45040038	G	A	5.48879e-05	Potassium in Urine
rs117022642	20	0	1861532	A	G	5.4869e-05	Potassium in Urine
rs3003374	9	0	140525472	T	C	5.46241e-05	Potassium in Urine
rs151326659	16	0	77465249	G	C	5.46333e-05	Potassium in Urine
rs114922228	5	0	33567331	A	G	5.46356e-05	Potassium in Urine
rs12129587	1	0	241892354	A	C	5.46448e-05	Potassium in Urine
rs140690198	11	0	3663062	T	C	5.46815e-05	Potassium in Urine
rs116229930	4	0	96471804	A	G	5.46984e-05	Potassium in Urine
rs11744406	5	0	125372340	T	C	5.47152e-05	Potassium in Urine
rs17824877	2	0	49366284	C	T	5.48752e-05	Potassium in Urine
rs114759244	5	0	118445170	G	A	5.47366e-05	Potassium in Urine
rs116316632	2	0	45702645	G	C	5.4771e-05	Potassium in Urine
rs12492964	3	0	170902416	G	A	5.4782e-05	Potassium in Urine
rs725367	6	0	5611220	C	G	5.47852e-05	Potassium in Urine
rs79374744	1	0	209234552	C	A	5.48369e-05	Potassium in Urine
rs34568368	15	0	66953815	A	G	5.48439e-05	Potassium in Urine
rs12598059	16	0	76900461	G	A	5.48517e-05	Potassium in Urine
rs17079549	8	0	3033456	G	T	5.48541e-05	Potassium in Urine
rs2866168	4	0	100657673	G	A	5.47408e-05	Potassium in Urine
rs79411716	6	0	37991416	T	C	6.0705e-05	Potassium in Urine
rs62455224	7	0	69935447	T	G	6.07069e-05	Potassium in Urine
rs72683720	9	0	1881679	G	C	6.07103e-05	Potassium in Urine
rs79791337	13	0	66710987	A	G	6.86232e-05	Potassium in Urine
rs61910986	11	0	124997023	A	G	6.86291e-05	Potassium in Urine
rs80075477	12	0	38503979	A	C	6.86421e-05	Potassium in Urine
rs72689421	9	0	5553957	A	G	6.86695e-05	Potassium in Urine
rs62132599	19	0	57519308	T	G	6.87486e-05	Potassium in Urine
rs139379718	5	0	140562775	T	C	6.8794e-05	Potassium in Urine
rs76924858	12	0	45963173	A	C	6.88108e-05	Potassium in Urine
rs75585870	5	0	60269105	A	G	6.8895e-05	Potassium in Urine
rs407102	1	0	109846278	C	T	6.89188e-05	Potassium in Urine
rs7213594	17	0	5961137	A	G	6.89329e-05	Potassium in Urine
Affx-28801725	6	0	54967532	C	T	6.89502e-05	Potassium in Urine
rs2860902	5	0	163607808	G	C	6.89656e-05	Potassium in Urine
rs111904546	2	0	17289705	A	G	6.89907e-05	Potassium in Urine
rs9503149	6	0	2356825	C	T	6.91017e-05	Potassium in Urine
rs35362954	3	0	3887508	G	C	6.91053e-05	Potassium in Urine
rs116328094	3	0	144664302	C	G	6.86072e-05	Potassium in Urine
rs138360654	10	0	102250606	T	G	6.8595e-05	Potassium in Urine
rs78977652	7	0	12773158	G	A	6.85773e-05	Potassium in Urine
rs111555679	11	0	69864831	C	T	6.85693e-05	Potassium in Urine
rs79317000	3	0	62076840	G	A	6.82153e-05	Potassium in Urine
rs117120461	14	0	100212468	G	C	6.82163e-05	Potassium in Urine
rs79686877	7	0	6417836	G	T	6.82752e-05	Potassium in Urine
rs12296253	12	0	119280136	G	T	6.8302e-05	Potassium in Urine
rs74953252	12	0	50636130	G	T	6.83295e-05	Potassium in Urine
rs118144407	19	0	38221032	G	C	6.83536e-05	Potassium in Urine
rs11466805	5	0	156915133	A	G	6.83915e-05	Potassium in Urine
rs79441810	11	0	39845840	T	C	6.91318e-05	Potassium in Urine
rs114594341	4	0	63766414	A	G	6.84087e-05	Potassium in Urine
rs116392440	6	0	3276108	A	G	6.84288e-05	Potassium in Urine
rs146812843	1	0	35227007	T	TTGTC	6.84515e-05	Potassium in Urine
rs72723609	14	0	75968357	A	G	6.84576e-05	Potassium in Urine
rs9549816	13	0	112681385	A	G	6.84637e-05	Potassium in Urine
rs79178162	20	0	16562574	G	A	6.84665e-05	Potassium in Urine
rs62492786	8	0	10379826	C	T	6.84783e-05	Potassium in Urine
rs17788770	7	0	34793991	C	A	6.85614e-05	Potassium in Urine
rs114156534	18	0	34959447	A	C	6.84172e-05	Potassium in Urine
rs34198643	7	0	2203808	T	C	6.81587e-05	Potassium in Urine
rs117238092	17	0	51573130	A	G	6.91465e-05	Potassium in Urine
rs7221459	17	0	76290245	C	A	6.91839e-05	Potassium in Urine
rs10077959	5	0	121320272	A	T	6.97219e-05	Potassium in Urine
rs72845608	2	0	86722013	G	A	6.97233e-05	Potassium in Urine
rs35565501	18	0	21441702	C	T	6.97344e-05	Potassium in Urine
rs77354000	10	0	34433796	G	A	6.97354e-05	Potassium in Urine
rs115823221	2	0	31486101	T	C	6.97698e-05	Potassium in Urine
rs112624902	6	0	157261556	T	C	6.97947e-05	Potassium in Urine
rs77109783	4	0	141003637	A	G	6.98235e-05	Potassium in Urine
rs72964934	11	0	88023563	G	A	6.98309e-05	Potassium in Urine
rs35824269	2	0	2070009	T	G	6.98683e-05	Potassium in Urine
rs79321592	5	0	38781476	A	C	6.98822e-05	Potassium in Urine
rs78346852	10	0	129145581	A	G	6.98897e-05	Potassium in Urine
rs1113213	17	0	51586884	A	G	6.99005e-05	Potassium in Urine
rs6008795	22	0	46787697	G	A	6.99086e-05	Potassium in Urine
rs9826178	3	0	77667946	C	T	6.99151e-05	Potassium in Urine
rs118166158	8	0	79374288	C	T	6.99202e-05	Potassium in Urine
rs117811651	7	0	98381716	A	C	6.97029e-05	Potassium in Urine
rs462784	5	0	6024821	C	T	6.96968e-05	Potassium in Urine
rs114382076	3	0	139141394	T	G	6.9674e-05	Potassium in Urine
rs17406264	2	0	43588829	T	C	6.96172e-05	Potassium in Urine
rs74893289	5	0	139668946	G	A	6.91989e-05	Potassium in Urine
rs117479171	20	0	10279258	G	A	6.9254e-05	Potassium in Urine
rs17550912	2	0	4283862	A	G	6.92857e-05	Potassium in Urine
rs1373873	4	0	32552947	G	A	6.93003e-05	Potassium in Urine
rs75132352	7	0	87565073	C	T	6.93359e-05	Potassium in Urine
rs78970824	6	0	2048740	G	A	6.93501e-05	Potassium in Urine
rs117916931	15	0	88769320	A	C	6.93816e-05	Potassium in Urine
rs1510669	4	0	127819743	A	G	6.9163e-05	Potassium in Urine
rs17570956	12	0	44992257	G	A	6.94104e-05	Potassium in Urine
rs144472671	1	0	114524237	T	C	6.94653e-05	Potassium in Urine
rs6777446	3	0	72272951	T	G	6.94708e-05	Potassium in Urine
rs3129716	6	0	32657436	C	T	6.94793e-05	Potassium in Urine
rs76336425	3	0	37239047	C	T	6.95098e-05	Potassium in Urine
rs78812918	9	0	23083234	A	G	6.9572e-05	Potassium in Urine
rs112108460	8	0	42942128	A	G	6.96037e-05	Potassium in Urine
rs2233954	6	0	31105672	A	G	6.96136e-05	Potassium in Urine
rs75403832	2	0	156023190	G	C	6.94467e-05	Potassium in Urine
rs326179	5	0	7831460	G	A	6.99711e-05	Potassium in Urine
rs115996686	4	0	75375268	T	C	6.81586e-05	Potassium in Urine
Affx-80291595	2	0	26679349	TCCTC	T	6.80777e-05	Potassium in Urine
rs10446427	3	0	54090734	T	C	6.6629e-05	Potassium in Urine
rs41288719	10	0	3158733	A	G	6.66564e-05	Potassium in Urine
rs34218846	2	0	209108317	T	C	6.67433e-05	Potassium in Urine
rs11944327	4	0	6101482	A	C	6.67612e-05	Potassium in Urine
rs114845010	4	0	167864439	T	C	6.68075e-05	Potassium in Urine
rs72952251	6	0	102526577	G	A	6.68199e-05	Potassium in Urine
rs17778434	4	0	56321091	C	G	6.68436e-05	Potassium in Urine
rs17665959	10	0	120685510	C	A	6.68444e-05	Potassium in Urine
rs17262997	19	0	4796706	T	C	6.68682e-05	Potassium in Urine
rs1991773	2	0	1957476	T	C	6.68787e-05	Potassium in Urine
rs74709121	2	0	186042615	T	C	6.69239e-05	Potassium in Urine
rs78436019	18	0	56274450	C	T	6.69339e-05	Potassium in Urine
rs1449514	2	0	225851816	C	G	6.69652e-05	Potassium in Urine
rs6912757	6	0	129141597	T	C	6.69676e-05	Potassium in Urine
rs7782149	7	0	126857151	C	T	6.69867e-05	Potassium in Urine
rs2717937	7	0	37699089	A	C	6.65983e-05	Potassium in Urine
rs76238987	11	0	44709822	T	C	6.65939e-05	Potassium in Urine
rs73150890	12	0	130903910	T	C	6.65675e-05	Potassium in Urine
rs117768281	20	0	10250606	G	A	6.65526e-05	Potassium in Urine
rs75768235	14	0	27660485	G	T	6.62424e-05	Potassium in Urine
rs644191	5	0	78365087	G	A	6.62662e-05	Potassium in Urine
rs9603107	13	0	37363686	C	T	6.62684e-05	Potassium in Urine
rs10077808	5	0	111906740	A	G	6.62842e-05	Potassium in Urine
rs72673114	4	0	104654879	C	G	6.63263e-05	Potassium in Urine
rs6026275	20	0	57018796	G	A	6.634e-05	Potassium in Urine
rs1012262	5	0	128111033	G	T	6.63428e-05	Potassium in Urine
rs13253182	8	0	84438975	G	T	6.70112e-05	Potassium in Urine
rs72995433	19	0	18693972	C	T	6.63494e-05	Potassium in Urine
rs4870282	6	0	154715474	C	G	6.63957e-05	Potassium in Urine
rs114662270	4	0	41215275	G	A	6.64333e-05	Potassium in Urine
rs77995874	3	0	144769467	G	C	6.6442e-05	Potassium in Urine
rs11657291	17	0	53407592	G	A	6.64638e-05	Potassium in Urine
rs77032392	9	0	86334993	C	T	6.64664e-05	Potassium in Urine
rs148437803	17	0	56572427	A	G	6.64906e-05	Potassium in Urine
rs118089333	20	0	34972731	G	A	6.65024e-05	Potassium in Urine
rs72633598	8	0	35231518	G	A	6.63654e-05	Potassium in Urine
rs76542613	3	0	186979621	G	A	6.80795e-05	Potassium in Urine
rs116952565	11	0	74940569	A	C	6.70462e-05	Potassium in Urine
rs2290029	2	0	45232828	G	A	6.71028e-05	Potassium in Urine
rs73119047	2	0	235248234	C	T	6.76874e-05	Potassium in Urine
rs4728224	7	0	131292622	A	G	6.77051e-05	Potassium in Urine
rs9541016	13	0	67721724	G	C	6.77222e-05	Potassium in Urine
rs77172283	18	0	76404651	A	G	6.77882e-05	Potassium in Urine
Affx-3512486	10	0	66733532	A	G	6.77898e-05	Potassium in Urine
rs35951057	12	0	123041693	G	A	6.78052e-05	Potassium in Urine
rs62365442	5	0	81617131	T	G	6.78058e-05	Potassium in Urine
rs1329038	9	0	23828146	A	G	6.78534e-05	Potassium in Urine
rs117505925	20	0	15746833	G	T	6.78561e-05	Potassium in Urine
rs112797950	2	0	183703239	T	C	6.78827e-05	Potassium in Urine
rs13418872	2	0	5739987	T	C	6.79026e-05	Potassium in Urine
rs7911919	10	0	68681705	G	A	6.79427e-05	Potassium in Urine
rs116302580	2	0	232499936	T	G	6.79866e-05	Potassium in Urine
rs56217551	1	0	38334318	A	C	6.8051e-05	Potassium in Urine
rs7925129	11	0	76157686	T	C	6.80708e-05	Potassium in Urine
rs8061200	16	0	70823505	G	A	6.76823e-05	Potassium in Urine
rs34341631	1	0	57489239	T	C	6.7649e-05	Potassium in Urine
rs16845255	2	0	141818657	C	T	6.7559e-05	Potassium in Urine
rs35467245	4	0	12840829	A	G	6.75098e-05	Potassium in Urine
rs75910800	2	0	221075546	T	C	6.71133e-05	Potassium in Urine
rs80138577	9	0	85858521	C	T	6.71624e-05	Potassium in Urine
rs116921477	13	0	49502031	A	G	6.71977e-05	Potassium in Urine
rs75736007	7	0	29853145	T	C	6.72186e-05	Potassium in Urine
rs677458	3	0	61727588	A	C	6.72206e-05	Potassium in Urine
rs35284403	7	0	132948884	C	T	6.72299e-05	Potassium in Urine
rs4923689	15	0	35985688	A	G	6.7239e-05	Potassium in Urine
rs73053826	3	0	27122967	C	T	6.71006e-05	Potassium in Urine
rs73800115	5	0	161885525	T	C	6.72732e-05	Potassium in Urine
rs8110745	19	0	1532121	T	C	6.73691e-05	Potassium in Urine
rs72634255	1	0	8146619	A	C	6.73902e-05	Potassium in Urine
rs4868530	5	0	168140146	C	T	6.74089e-05	Potassium in Urine
rs117640845	9	0	92817399	G	A	6.74196e-05	Potassium in Urine
rs115533628	2	0	151764566	A	G	6.74653e-05	Potassium in Urine
rs192810942	6	0	72032073	A	G	6.7478e-05	Potassium in Urine
rs75878007	3	0	188806546	A	G	6.74872e-05	Potassium in Urine
rs814586	5	0	10531998	A	G	6.73559e-05	Potassium in Urine
rs3780465	9	0	100905658	A	G	7.00029e-05	Potassium in Urine
rs73283624	17	0	10179073	G	A	7.00144e-05	Potassium in Urine
rs72963636	6	0	118492989	C	T	7.00471e-05	Potassium in Urine
rs146164571	20	0	23065689	T	C	7.26662e-05	Potassium in Urine
rs75051499	3	0	161656958	T	C	7.2701e-05	Potassium in Urine
rs115336149	20	0	47499934	A	G	7.27731e-05	Potassium in Urine
rs17572637	3	0	19687884	C	T	7.27873e-05	Potassium in Urine
rs113459536	6	0	129849264	T	C	7.279e-05	Potassium in Urine
rs10900885	5	0	105053447	A	G	7.28012e-05	Potassium in Urine
rs116943729	11	0	82722279	C	T	7.28088e-05	Potassium in Urine
rs77702510	2	0	55702894	C	A	7.28681e-05	Potassium in Urine
rs17712243	16	0	34494394	A	G	7.2927e-05	Potassium in Urine
rs17478890	7	0	145719345	C	G	7.29519e-05	Potassium in Urine
rs7405640	17	0	79949231	T	C	7.29575e-05	Potassium in Urine
rs11054560	12	0	12119465	A	G	7.30034e-05	Potassium in Urine
rs61966003	13	0	103375252	A	G	7.30157e-05	Potassium in Urine
rs13198315	6	0	122044868	A	G	7.30171e-05	Potassium in Urine
rs73207994	7	0	112886217	A	G	7.3026e-05	Potassium in Urine
rs117120696	9	0	81426723	T	C	7.2648e-05	Potassium in Urine
rs11673189	19	0	56368863	A	G	7.25813e-05	Potassium in Urine
rs112302973	9	0	121615886	G	A	7.25723e-05	Potassium in Urine
rs72937934	11	0	80694217	G	A	7.25611e-05	Potassium in Urine
rs74582486	18	0	44138770	C	T	7.21482e-05	Potassium in Urine
rs10438330	15	0	56742942	G	A	7.21665e-05	Potassium in Urine
rs962976	12	0	68720627	G	A	7.21836e-05	Potassium in Urine
rs144149515	17	0	45422446	G	C	7.21839e-05	Potassium in Urine
rs11748181	5	0	136816274	C	T	7.21848e-05	Potassium in Urine
rs72715300	1	0	174737543	G	A	7.2272e-05	Potassium in Urine
rs17864204	7	0	127007420	T	C	7.22802e-05	Potassium in Urine
rs17336922	7	0	87485762	T	C	7.30332e-05	Potassium in Urine
rs74344008	4	0	147066384	T	G	7.22985e-05	Potassium in Urine
rs1873731	6	0	150936062	A	G	7.24494e-05	Potassium in Urine
rs78851948	1	0	91249095	T	C	7.24596e-05	Potassium in Urine
rs117736344	13	0	64943730	T	C	7.24606e-05	Potassium in Urine
rs77818120	11	0	10474167	T	C	7.25034e-05	Potassium in Urine
rs76565640	10	0	36308094	A	C	7.25058e-05	Potassium in Urine
rs79795239	15	0	29634614	T	G	7.25059e-05	Potassium in Urine
rs116600716	7	0	5352512	A	G	7.25563e-05	Potassium in Urine
rs138288712	4	0	91777742	T	C	7.23984e-05	Potassium in Urine
rs4957681	5	0	106348311	C	A	7.21479e-05	Potassium in Urine
rs62284033	3	0	150350593	T	G	7.30603e-05	Potassium in Urine
rs1514458	10	0	87021916	T	G	7.31224e-05	Potassium in Urine
rs444162	20	0	15393915	C	A	7.35652e-05	Potassium in Urine
rs61924881	12	0	89256169	T	C	7.35716e-05	Potassium in Urine
rs72857126	6	0	39798239	T	C	7.35929e-05	Potassium in Urine
rs79127980	3	0	74459901	C	T	7.36678e-05	Potassium in Urine
rs262705	5	0	165089058	A	G	7.37237e-05	Potassium in Urine
rs9510097	13	0	22872451	T	C	7.37412e-05	Potassium in Urine
rs77710130	15	0	100256072	T	C	7.38147e-05	Potassium in Urine
rs10744264	12	0	126967956	A	G	7.38221e-05	Potassium in Urine
rs189088974	3	0	47288960	T	C	7.38641e-05	Potassium in Urine
rs76972353	14	0	102348613	T	C	7.38863e-05	Potassium in Urine
rs35461169	7	0	15228601	T	C	7.38909e-05	Potassium in Urine
rs74317152	5	0	168167285	G	A	7.39356e-05	Potassium in Urine
rs77610276	5	0	10327778	C	A	7.39957e-05	Potassium in Urine
rs61756250	7	0	128658057	A	G	7.40198e-05	Potassium in Urine
rs17618300	12	0	59303603	A	G	7.40514e-05	Potassium in Urine
rs17477193	22	0	28165101	G	T	7.35638e-05	Potassium in Urine
rs72647604	13	0	94906275	G	T	7.34918e-05	Potassium in Urine
rs55757320	4	0	147610150	A	G	7.34892e-05	Potassium in Urine
rs13197401	6	0	110829975	T	G	7.34677e-05	Potassium in Urine
rs6561120	13	0	43923444	G	T	7.31237e-05	Potassium in Urine
rs77165641	3	0	59548789	A	G	7.31263e-05	Potassium in Urine
rs75710922	2	0	57515489	A	G	7.3127e-05	Potassium in Urine
rs76380284	1	0	52656193	A	G	7.31533e-05	Potassium in Urine
rs17666023	21	0	29168645	G	A	7.31714e-05	Potassium in Urine
rs117430965	12	0	43706757	T	G	7.31725e-05	Potassium in Urine
rs116049682	2	0	13120337	T	C	7.31775e-05	Potassium in Urine
rs12146399	10	0	99710394	A	G	7.31105e-05	Potassium in Urine
rs79546400	16	0	27773286	T	C	7.31794e-05	Potassium in Urine
rs116851732	14	0	92243917	A	G	7.32407e-05	Potassium in Urine
rs72986886	6	0	138601391	A	G	7.33222e-05	Potassium in Urine
rs1895825	11	0	127901257	T	G	7.33417e-05	Potassium in Urine
rs112933050	4	0	30429775	A	C	7.33499e-05	Potassium in Urine
rs144843035	16	0	10626763	C	T	7.33744e-05	Potassium in Urine
rs73120786	7	0	37530034	G	T	7.33774e-05	Potassium in Urine
rs115078411	2	0	138377491	C	A	7.34042e-05	Potassium in Urine
rs77467660	15	0	93619271	A	G	7.32145e-05	Potassium in Urine
rs113140196	12	0	83699954	T	C	7.21319e-05	Potassium in Urine
rs17335222	4	0	39308471	T	C	7.21085e-05	Potassium in Urine
rs6551239	3	0	28052328	C	T	7.20335e-05	Potassium in Urine
rs201458130	4	0	52869526	T	C	7.05685e-05	Potassium in Urine
rs10751240	11	0	74408384	C	T	7.06604e-05	Potassium in Urine
rs74421062	1	0	210040994	T	C	7.06755e-05	Potassium in Urine
rs17713079	22	0	48955855	A	G	7.06918e-05	Potassium in Urine
rs116753621	3	0	29571564	A	C	7.07472e-05	Potassium in Urine
rs115736330	5	0	127675017	T	C	7.07881e-05	Potassium in Urine
rs71609580	4	0	90938650	G	A	7.07947e-05	Potassium in Urine
rs80138687	21	0	16265705	G	A	7.08128e-05	Potassium in Urine
rs73119763	20	0	48282256	A	G	7.08431e-05	Potassium in Urine
rs17394317	2	0	31341531	A	G	7.09365e-05	Potassium in Urine
rs300004	16	0	86747384	A	G	7.09627e-05	Potassium in Urine
rs78166596	15	0	75359949	G	A	7.10105e-05	Potassium in Urine
rs76214328	11	0	97034979	G	A	7.10158e-05	Potassium in Urine
rs12615845	2	0	154371198	T	C	7.10428e-05	Potassium in Urine
rs192302966	4	0	25016964	T	C	7.10627e-05	Potassium in Urine
rs4383715	5	0	82177857	A	G	7.05315e-05	Potassium in Urine
rs11923281	3	0	45313505	C	T	7.0517e-05	Potassium in Urine
rs17544978	12	0	126452828	T	C	7.05075e-05	Potassium in Urine
rs7104996	11	0	86618821	C	T	7.04937e-05	Potassium in Urine
rs6841299	4	0	92551065	A	G	7.00509e-05	Potassium in Urine
rs13039100	20	0	48284902	G	A	7.00587e-05	Potassium in Urine
rs6859068	5	0	10557768	T	C	7.00659e-05	Potassium in Urine
rs4150050	4	0	78079695	G	T	7.00823e-05	Potassium in Urine
rs73406288	7	0	102503205	T	C	7.00848e-05	Potassium in Urine
rs117148279	20	0	11629397	T	C	7.0164e-05	Potassium in Urine
rs4785813	16	0	66306676	G	A	7.01767e-05	Potassium in Urine
rs142059681	11	0	32421544	G	A	7.10763e-05	Potassium in Urine
rs61729398	17	0	3181284	A	C	7.02147e-05	Potassium in Urine
rs17187510	15	0	25576972	A	G	7.03018e-05	Potassium in Urine
rs10455513	6	0	90738792	G	A	7.03385e-05	Potassium in Urine
rs9386632	6	0	107611822	T	C	7.03961e-05	Potassium in Urine
rs11861853	16	0	87172197	C	A	7.04432e-05	Potassium in Urine
rs28590561	17	0	5948606	T	C	7.04475e-05	Potassium in Urine
rs17615875	2	0	4274659	G	A	7.0457e-05	Potassium in Urine
rs116844317	14	0	41239464	C	T	7.04644e-05	Potassium in Urine
rs117917768	20	0	8604138	G	C	7.022e-05	Potassium in Urine
rs12961099	18	0	75850409	C	T	7.10952e-05	Potassium in Urine
rs806446	6	0	88797288	C	G	7.10961e-05	Potassium in Urine
rs77035235	8	0	113850888	A	G	7.11046e-05	Potassium in Urine
rs28879157	1	0	75208034	C	G	7.16317e-05	Potassium in Urine
rs74561461	2	0	9202434	C	T	7.16551e-05	Potassium in Urine
rs114420476	5	0	57480980	G	A	7.16669e-05	Potassium in Urine
rs78826586	12	0	130918358	A	C	7.17019e-05	Potassium in Urine
rs8068581	17	0	67797623	A	G	7.17699e-05	Potassium in Urine
rs78700919	4	0	96425457	T	C	7.17782e-05	Potassium in Urine
rs10882611	10	0	97294813	A	G	7.1781e-05	Potassium in Urine
rs77021244	4	0	59253610	A	T	7.16232e-05	Potassium in Urine
rs7463228	8	0	10506113	C	T	7.17943e-05	Potassium in Urine
rs72821818	2	0	68267007	A	G	7.18262e-05	Potassium in Urine
rs12255784	10	0	124653996	T	C	7.18316e-05	Potassium in Urine
rs72799335	5	0	107878176	G	A	7.18368e-05	Potassium in Urine
rs55742054	5	0	175763191	T	C	7.18467e-05	Potassium in Urine
rs76824508	2	0	2042896	T	C	7.18952e-05	Potassium in Urine
rs117044679	7	0	24501579	G	A	7.1955e-05	Potassium in Urine
rs4378368	11	0	15333272	G	A	7.19663e-05	Potassium in Urine
rs728844	5	0	14927488	C	A	7.18013e-05	Potassium in Urine
rs3093654	1	0	25683118	G	A	6.62133e-05	Potassium in Urine
rs11159160	14	0	76431233	C	T	7.15776e-05	Potassium in Urine
rs117263746	6	0	112756916	T	G	7.15664e-05	Potassium in Urine
rs117825121	22	0	32685782	G	A	7.11088e-05	Potassium in Urine
rs79877293	6	0	99266977	T	A	7.11302e-05	Potassium in Urine
rs117187010	13	0	30502625	A	G	7.11775e-05	Potassium in Urine
rs116870802	13	0	39359725	C	G	7.12331e-05	Potassium in Urine
rs115610217	2	0	66794095	T	C	7.12569e-05	Potassium in Urine
rs142805308	11	0	59622246	C	T	7.13902e-05	Potassium in Urine
rs138162057	18	0	77894865	A	C	7.13978e-05	Potassium in Urine
rs28637681	10	0	129526158	G	A	7.15742e-05	Potassium in Urine
rs10819537	9	0	101734465	T	C	7.14029e-05	Potassium in Urine
rs2842165	10	0	128335844	G	A	7.14558e-05	Potassium in Urine
rs79179496	19	0	49315570	T	G	7.14724e-05	Potassium in Urine
rs144964953	20	0	6022131	T	C	7.14747e-05	Potassium in Urine
rs17369571	13	0	22487625	A	G	7.14751e-05	Potassium in Urine
rs116855613	13	0	36272949	G	A	7.1508e-05	Potassium in Urine
rs3918445	6	0	9582818	T	C	7.15106e-05	Potassium in Urine
rs10512785	5	0	5290139	C	T	7.15224e-05	Potassium in Urine
rs73261107	12	0	5614678	A	G	7.14132e-05	Potassium in Urine
rs73206591	8	0	19740530	C	T	3.66602e-05	Potassium in Urine
rs883647	8	0	8569724	A	G	6.62051e-05	Potassium in Urine
rs79268986	10	0	1991976	T	G	6.61761e-05	Potassium in Urine
rs80092294	12	0	120220593	A	G	6.21177e-05	Potassium in Urine
rs12624830	20	0	17632184	A	G	6.2124e-05	Potassium in Urine
rs137953681	5	0	133640228	A	G	6.21499e-05	Potassium in Urine
rs115815643	3	0	186741765	G	C	6.21851e-05	Potassium in Urine
rs115615091	5	0	33875338	C	T	6.21898e-05	Potassium in Urine
rs17209572	21	0	17277516	A	G	6.22002e-05	Potassium in Urine
rs117359028	7	0	122843986	A	C	6.22262e-05	Potassium in Urine
rs76767270	17	0	55426465	C	A	6.2227e-05	Potassium in Urine
rs7136639	12	0	118716214	A	C	6.2269e-05	Potassium in Urine
rs201909775	10	0	105233090	T	C	6.22781e-05	Potassium in Urine
rs357112	3	0	13326400	A	C	6.22937e-05	Potassium in Urine
rs62228436	22	0	44992815	A	G	6.23075e-05	Potassium in Urine
rs1000308	6	0	26244580	A	G	6.23219e-05	Potassium in Urine
rs142929561	21	0	17236674	C	G	6.23548e-05	Potassium in Urine
rs138025479	3	0	184024201	G	A	6.23645e-05	Potassium in Urine
rs138466700	2	0	33037578	G	A	6.20984e-05	Potassium in Urine
rs78074991	11	0	9767648	C	A	6.20856e-05	Potassium in Urine
rs56052304	9	0	116344331	T	C	6.20522e-05	Potassium in Urine
rs73154010	3	0	161840540	A	G	6.2042e-05	Potassium in Urine
rs117727432	9	0	109724854	A	C	6.18823e-05	Potassium in Urine
rs2399809	5	0	4645484	A	G	6.18945e-05	Potassium in Urine
Affx-80292347	3	0	46062565	AC	A	6.18982e-05	Potassium in Urine
rs41279299	4	0	90857520	A	C	6.19e-05	Potassium in Urine
rs115898171	3	0	18029822	G	A	6.19263e-05	Potassium in Urine
rs186141921	8	0	7298548	T	C	6.19305e-05	Potassium in Urine
rs115215108	11	0	3638635	A	G	6.19503e-05	Potassium in Urine
rs57522904	7	0	4218642	A	G	6.23987e-05	Potassium in Urine
rs2327189	6	0	9512507	T	C	6.19553e-05	Potassium in Urine
rs12822393	12	0	76416536	T	C	6.19734e-05	Potassium in Urine
rs17861930	4	0	118369871	G	A	6.19817e-05	Potassium in Urine
rs6716851	2	0	8982985	C	T	6.19863e-05	Potassium in Urine
rs9358840	6	0	25192394	C	T	6.19872e-05	Potassium in Urine
rs76898778	1	0	243782621	A	G	6.20073e-05	Potassium in Urine
Affx-52359143	19	0	42355761	CTAGAAA	C	6.20137e-05	Potassium in Urine
rs201331872	4	0	87638213	A	G	6.20342e-05	Potassium in Urine
rs72746048	9	0	108322535	T	C	6.19591e-05	Potassium in Urine
rs35166621	17	0	41113131	CA	C	6.18803e-05	Potassium in Urine
rs11782904	8	0	142246550	T	C	6.24159e-05	Potassium in Urine
rs72758321	5	0	41464841	G	A	6.24451e-05	Potassium in Urine
rs114346301	2	0	22562283	T	C	6.27603e-05	Potassium in Urine
rs4767255	12	0	115198492	G	C	6.27783e-05	Potassium in Urine
rs7743104	6	0	48247897	A	G	6.27948e-05	Potassium in Urine
rs55915113	11	0	44695910	G	T	6.28207e-05	Potassium in Urine
rs72696025	4	0	183094887	G	A	6.28346e-05	Potassium in Urine
rs77635294	19	0	56188968	C	A	6.28462e-05	Potassium in Urine
rs75322540	2	0	212516273	C	G	6.29044e-05	Potassium in Urine
rs56079714	16	0	10811152	C	T	6.29047e-05	Potassium in Urine
rs6845728	4	0	90232919	G	T	6.2906e-05	Potassium in Urine
rs9408926	9	0	123914874	T	C	6.29234e-05	Potassium in Urine
rs1484284	15	0	59594230	C	T	6.29478e-05	Potassium in Urine
rs7668839	4	0	8548332	G	A	6.29706e-05	Potassium in Urine
rs78515900	10	0	74025988	G	C	6.2976e-05	Potassium in Urine
rs12209692	6	0	79326382	G	A	6.29979e-05	Potassium in Urine
rs9949924	18	0	56420830	C	T	6.29991e-05	Potassium in Urine
rs34896913	11	0	127502704	G	T	6.27593e-05	Potassium in Urine
rs35356015	5	0	51482999	A	G	6.27535e-05	Potassium in Urine
rs79666434	8	0	36633428	C	T	6.27444e-05	Potassium in Urine
rs6785094	3	0	56482509	C	A	6.27355e-05	Potassium in Urine
rs116250057	1	0	238226586	T	G	6.24661e-05	Potassium in Urine
rs72812404	5	0	109433120	T	C	6.24708e-05	Potassium in Urine
rs17705707	13	0	59900618	C	T	6.24814e-05	Potassium in Urine
rs117030043	8	0	27741722	A	G	6.24879e-05	Potassium in Urine
rs80256536	2	0	206672769	A	C	6.25005e-05	Potassium in Urine
rs1144866	1	0	45588646	A	C	6.25173e-05	Potassium in Urine
rs28775013	3	0	66094824	A	G	6.25275e-05	Potassium in Urine
rs76552409	6	0	43182906	T	C	6.24207e-05	Potassium in Urine
rs56041756	17	0	35149363	T	G	6.25426e-05	Potassium in Urine
rs116949172	10	0	67935583	T	C	6.25859e-05	Potassium in Urine
rs111230022	10	0	4256661	A	C	6.26122e-05	Potassium in Urine
rs117916270	7	0	21264419	T	C	6.26417e-05	Potassium in Urine
rs10503842	8	0	29268059	A	G	6.26424e-05	Potassium in Urine
rs1005436	1	0	153521932	A	G	6.26566e-05	Potassium in Urine
rs74958017	16	0	88945936	A	G	6.27185e-05	Potassium in Urine
rs116928510	13	0	39017673	G	A	6.27186e-05	Potassium in Urine
rs113609899	14	0	68986326	G	C	6.25486e-05	Potassium in Urine
rs76907345	19	0	50285809	T	C	6.29995e-05	Potassium in Urine
rs117128938	7	0	147523909	T	C	6.18755e-05	Potassium in Urine
rs11905831	20	0	62903550	G	A	6.18597e-05	Potassium in Urine
rs115285259	4	0	41172088	A	G	6.08979e-05	Potassium in Urine
rs72727366	15	0	38788713	C	T	6.0914e-05	Potassium in Urine
rs2972517	19	0	48465328	T	C	6.09146e-05	Potassium in Urine
rs113506479	8	0	69653362	A	G	6.09254e-05	Potassium in Urine
rs141267016	3	0	132158769	T	C	6.09838e-05	Potassium in Urine
rs11144786	9	0	78801100	G	A	6.1069e-05	Potassium in Urine
rs34560343	4	0	159194250	T	C	6.10731e-05	Potassium in Urine
rs76447580	11	0	131924785	A	G	6.10796e-05	Potassium in Urine
rs79607005	15	0	35967683	G	T	6.10965e-05	Potassium in Urine
rs79756656	18	0	77530785	A	G	6.113e-05	Potassium in Urine
rs117600334	7	0	106472578	A	C	6.11348e-05	Potassium in Urine
rs74516408	7	0	99060440	T	C	6.11602e-05	Potassium in Urine
rs263248	8	0	131793283	A	G	6.12018e-05	Potassium in Urine
rs9377023	6	0	147040146	T	G	6.12142e-05	Potassium in Urine
rs56152739	14	0	96654055	G	A	6.12149e-05	Potassium in Urine
rs74921218	6	0	19718698	T	C	6.08933e-05	Potassium in Urine
rs116338354	5	0	27013684	T	C	6.08871e-05	Potassium in Urine
rs77697663	9	0	17091951	A	G	6.08438e-05	Potassium in Urine
rs3212656	5	0	52283027	C	T	6.08438e-05	Potassium in Urine
rs1897707	5	0	163111852	T	C	6.07125e-05	Potassium in Urine
rs72642329	13	0	95662737	T	C	6.07138e-05	Potassium in Urine
rs115955752	1	0	45624138	T	G	6.07255e-05	Potassium in Urine
rs76881199	5	0	109513992	G	A	6.07311e-05	Potassium in Urine
rs76971285	3	0	17957765	G	C	6.07369e-05	Potassium in Urine
rs17749519	8	0	22626274	T	C	6.07498e-05	Potassium in Urine
rs2158758	7	0	3760062	T	C	6.07584e-05	Potassium in Urine
rs7335570	13	0	22499293	G	A	6.12149e-05	Potassium in Urine
rs79934054	9	0	122443275	C	T	6.07629e-05	Potassium in Urine
rs78774230	16	0	58683535	T	C	6.07761e-05	Potassium in Urine
rs41290553	5	0	150079873	A	G	6.07994e-05	Potassium in Urine
rs72641016	8	0	47336387	A	G	6.08061e-05	Potassium in Urine
rs17447868	5	0	32905619	C	T	6.08168e-05	Potassium in Urine
rs61684235	10	0	37279058	G	A	6.08284e-05	Potassium in Urine
rs79111313	22	0	44742796	G	C	6.08316e-05	Potassium in Urine
rs77857855	3	0	108036010	G	A	6.08317e-05	Potassium in Urine
rs115143839	1	0	241669934	G	A	6.07727e-05	Potassium in Urine
rs79456291	15	0	54823820	A	T	6.18713e-05	Potassium in Urine
rs17150468	7	0	88049009	C	A	6.12194e-05	Potassium in Urine
rs117946433	22	0	33668456	T	C	6.12436e-05	Potassium in Urine
rs13183296	5	0	1200882	T	C	6.1651e-05	Potassium in Urine
rs75005447	18	0	65708435	T	G	6.16806e-05	Potassium in Urine
rs77786088	1	0	33223737	A	G	6.17011e-05	Potassium in Urine
rs77957383	9	0	1715766	T	C	6.17034e-05	Potassium in Urine
rs2979587	8	0	35905284	G	T	6.17111e-05	Potassium in Urine
rs34987694	6	0	32975286	G	A	6.1727e-05	Potassium in Urine
rs111237408	15	0	60590204	T	G	6.17282e-05	Potassium in Urine
rs12124336	1	0	180013235	G	T	6.17479e-05	Potassium in Urine
rs117216181	16	0	19320192	A	G	6.17514e-05	Potassium in Urine
rs75381632	7	0	1283701	T	C	6.17709e-05	Potassium in Urine
rs118154782	15	0	51639802	G	T	6.17814e-05	Potassium in Urine
rs78954158	3	0	55462002	A	C	6.18206e-05	Potassium in Urine
rs72800851	16	0	31023515	T	C	6.18421e-05	Potassium in Urine
rs7956891	12	0	3475998	G	A	6.18451e-05	Potassium in Urine
rs560638	8	0	9882767	A	G	6.18484e-05	Potassium in Urine
rs6538172	12	0	89708616	T	C	6.16155e-05	Potassium in Urine
rs117649799	15	0	30358323	G	A	6.16068e-05	Potassium in Urine
rs7031962	9	0	34957613	G	A	6.15858e-05	Potassium in Urine
rs4645870	14	0	75749999	T	C	6.15681e-05	Potassium in Urine
rs10464952	8	0	144526905	T	C	6.12784e-05	Potassium in Urine
rs10493780	1	0	86450400	T	C	6.13457e-05	Potassium in Urine
rs9461412	6	0	27771654	C	T	6.13489e-05	Potassium in Urine
rs149628462	12	0	57431332	G	A	6.13619e-05	Potassium in Urine
rs17067084	6	0	106924024	G	A	6.13734e-05	Potassium in Urine
rs75656451	4	0	152749537	A	G	6.13777e-05	Potassium in Urine
rs5999503	22	0	35092473	G	A	6.13818e-05	Potassium in Urine
rs1962412	17	0	46970259	T	C	6.12239e-05	Potassium in Urine
rs111836770	18	0	20791880	A	G	6.13897e-05	Potassium in Urine
rs78564380	2	0	13498588	A	G	6.13996e-05	Potassium in Urine
rs4978368	9	0	111612990	T	C	6.14071e-05	Potassium in Urine
rs9384189	6	0	150476319	A	G	6.14287e-05	Potassium in Urine
rs667008	20	0	48404464	A	G	6.14503e-05	Potassium in Urine
rs111807063	1	0	108554190	A	G	6.14731e-05	Potassium in Urine
rs117597689	6	0	149257098	C	T	6.14845e-05	Potassium in Urine
rs116550864	4	0	77482463	T	C	6.15662e-05	Potassium in Urine
rs6496078	15	0	95535142	G	A	6.13942e-05	Potassium in Urine
rs115663237	6	0	30759188	G	T	6.3016e-05	Potassium in Urine
rs7117998	11	0	130502196	T	C	6.30224e-05	Potassium in Urine
rs11787691	9	0	111364911	T	C	6.30258e-05	Potassium in Urine
rs1053338	3	0	63967900	G	A	6.49472e-05	Potassium in Urine
rs78943028	14	0	86728529	C	T	6.497e-05	Potassium in Urine
rs34873470	7	0	14610913	T	C	6.49853e-05	Potassium in Urine
rs17734925	5	0	56495540	A	G	6.50023e-05	Potassium in Urine
rs200921944	16	0	88643704	T	C	6.5005e-05	Potassium in Urine
rs2035472	5	0	125900721	G	C	6.50239e-05	Potassium in Urine
rs71509163	8	0	9898363	C	T	6.50579e-05	Potassium in Urine
rs78853258	2	0	151732265	C	T	6.50589e-05	Potassium in Urine
rs35360913	5	0	31267763	C	T	6.50644e-05	Potassium in Urine
rs78512538	9	0	129790704	C	T	6.50995e-05	Potassium in Urine
rs28699275	9	0	136278835	T	C	6.51463e-05	Potassium in Urine
rs2070106	17	0	40125864	A	G	6.51493e-05	Potassium in Urine
rs13134221	4	0	13045409	G	A	6.51834e-05	Potassium in Urine
rs57924788	15	0	31749722	A	G	6.51969e-05	Potassium in Urine
rs75119307	19	0	18836112	T	C	6.52246e-05	Potassium in Urine
rs77503578	5	0	12184609	T	C	6.49394e-05	Potassium in Urine
rs117122710	14	0	83111385	C	T	6.4939e-05	Potassium in Urine
rs4979944	10	0	79961839	G	A	6.48924e-05	Potassium in Urine
rs112085283	12	0	125047455	A	G	6.48785e-05	Potassium in Urine
rs78783353	4	0	93025740	C	T	6.46215e-05	Potassium in Urine
rs73153723	22	0	22538827	T	G	6.46269e-05	Potassium in Urine
Affx-35294160	2	0	211456637	A	G	6.46283e-05	Potassium in Urine
rs56269214	16	0	54860224	T	C	6.46346e-05	Potassium in Urine
rs35753136	7	0	151225350	T	C	6.46358e-05	Potassium in Urine
rs2234978	10	0	90771829	T	C	6.46482e-05	Potassium in Urine
rs78189107	3	0	59514915	A	G	6.46796e-05	Potassium in Urine
rs75979125	5	0	171391774	A	G	6.5226e-05	Potassium in Urine
rs79029260	8	0	6813423	A	G	6.46911e-05	Potassium in Urine
rs10183212	2	0	147927493	C	T	6.47048e-05	Potassium in Urine
rs115200482	2	0	112115213	C	T	6.47271e-05	Potassium in Urine
rs6787075	3	0	195930213	C	G	6.47604e-05	Potassium in Urine
rs7133437	12	0	120216610	C	T	6.47956e-05	Potassium in Urine
rs2823599	21	0	17447996	C	T	6.48356e-05	Potassium in Urine
rs75713989	3	0	186632942	T	C	6.4852e-05	Potassium in Urine
rs12412522	10	0	122799926	A	G	6.48651e-05	Potassium in Urine
rs5877207	6	0	70127856	G	GT	6.46914e-05	Potassium in Urine
rs7589985	2	0	139083620	A	G	6.46214e-05	Potassium in Urine
rs72980382	18	0	77998496	T	C	6.52464e-05	Potassium in Urine
rs72711486	15	0	32273716	A	G	6.52862e-05	Potassium in Urine
rs10427663	22	0	40117397	A	G	6.56632e-05	Potassium in Urine
rs17462354	2	0	219109882	G	A	6.57054e-05	Potassium in Urine
rs74407026	12	0	42445094	A	C	6.57968e-05	Potassium in Urine
rs115891391	1	0	75391166	G	A	6.58038e-05	Potassium in Urine
rs117650242	9	0	18183905	A	G	6.58061e-05	Potassium in Urine
rs74390756	18	0	61803882	A	G	6.58301e-05	Potassium in Urine
rs145119715	11	0	6567591	T	C	6.58617e-05	Potassium in Urine
rs80251741	1	0	186071731	C	T	6.58675e-05	Potassium in Urine
rs181902283	5	0	126253720	A	G	6.59336e-05	Potassium in Urine
rs76064057	4	0	96371301	C	T	6.60078e-05	Potassium in Urine
rs117093972	18	0	26309571	T	C	6.60117e-05	Potassium in Urine
rs17368602	4	0	140800012	T	C	6.60392e-05	Potassium in Urine
rs74451565	1	0	99326002	T	C	6.6093e-05	Potassium in Urine
rs76528184	18	0	45005097	T	C	6.61478e-05	Potassium in Urine
rs7590468	2	0	68959471	G	A	6.61657e-05	Potassium in Urine
rs75959502	1	0	106430051	C	T	6.56052e-05	Potassium in Urine
rs1468475	19	0	18679155	C	T	6.55989e-05	Potassium in Urine
rs386621	9	0	114688993	T	C	6.55951e-05	Potassium in Urine
rs73660733	8	0	4147994	A	G	6.55384e-05	Potassium in Urine
rs79121245	1	0	57405625	A	G	6.52868e-05	Potassium in Urine
rs75966142	8	0	28145910	T	C	6.5293e-05	Potassium in Urine
rs6062550	20	0	62488635	A	G	6.53232e-05	Potassium in Urine
rs76028916	7	0	87424125	G	A	6.53339e-05	Potassium in Urine
rs72681752	1	0	111170591	T	C	6.53576e-05	Potassium in Urine
rs73048050	3	0	25577867	T	C	6.53892e-05	Potassium in Urine
rs118149516	12	0	33051032	C	T	6.53922e-05	Potassium in Urine
rs899021	10	0	71394060	A	G	6.52548e-05	Potassium in Urine
rs2607047	14	0	98432303	T	G	6.53942e-05	Potassium in Urine
rs35586462	2	0	200600920	A	G	6.54008e-05	Potassium in Urine
rs62527124	8	0	104957160	G	A	6.54715e-05	Potassium in Urine
rs7925131	11	0	820268	A	G	6.54992e-05	Potassium in Urine
rs79910406	3	0	121251067	C	T	6.55084e-05	Potassium in Urine
rs4981066	14	0	20570809	C	A	6.55114e-05	Potassium in Urine
rs7139057	12	0	6169323	G	T	6.55223e-05	Potassium in Urine
rs17079957	6	0	150928648	A	G	6.55301e-05	Potassium in Urine
rs76792724	1	0	110667810	T	G	6.53991e-05	Potassium in Urine
rs116595753	6	0	13542802	T	C	6.45594e-05	Potassium in Urine
rs17628482	7	0	129059763	A	G	6.45485e-05	Potassium in Urine
rs146571005	6	0	109283300	A	G	6.45308e-05	Potassium in Urine
rs55889435	4	0	163761081	G	A	6.34334e-05	Potassium in Urine
rs7640608	3	0	161760608	G	A	6.34446e-05	Potassium in Urine
rs117493946	11	0	6355786	T	C	6.34532e-05	Potassium in Urine
rs1150677	6	0	28140134	T	C	6.34546e-05	Potassium in Urine
rs79427755	4	0	82610065	C	T	6.34674e-05	Potassium in Urine
rs117338496	20	0	59349644	C	G	6.34751e-05	Potassium in Urine
rs3811544	2	0	232792183	A	G	6.35867e-05	Potassium in Urine
rs1799615	9	0	25287180	C	A	6.36012e-05	Potassium in Urine
rs192432374	10	0	37438712	C	T	6.36081e-05	Potassium in Urine
rs118154696	9	0	87632114	A	G	6.36235e-05	Potassium in Urine
rs2666013	17	0	74098875	T	G	6.36509e-05	Potassium in Urine
rs35478921	17	0	6148981	T	C	6.36629e-05	Potassium in Urine
rs55909234	6	0	99263384	A	G	6.37244e-05	Potassium in Urine
rs78811944	5	0	150703458	A	G	6.37452e-05	Potassium in Urine
rs73609709	14	0	27352379	A	G	6.37487e-05	Potassium in Urine
rs62471113	7	0	109170253	A	G	6.34314e-05	Potassium in Urine
rs17187180	16	0	5807895	A	C	6.34277e-05	Potassium in Urine
rs1347008	11	0	83179691	G	A	6.33967e-05	Potassium in Urine
rs76881761	11	0	127731661	C	A	6.33887e-05	Potassium in Urine
rs1978508	7	0	132512745	C	T	6.30807e-05	Potassium in Urine
rs6914918	6	0	123220886	C	G	6.3169e-05	Potassium in Urine
rs77214500	1	0	156537346	A	G	6.31711e-05	Potassium in Urine
rs113785233	13	0	43199103	G	A	6.31754e-05	Potassium in Urine
rs192147896	4	0	438084	T	C	6.31783e-05	Potassium in Urine
rs117556026	8	0	8485202	T	C	6.32242e-05	Potassium in Urine
rs76733568	9	0	24659540	G	C	6.32903e-05	Potassium in Urine
rs17374323	3	0	186690716	A	G	6.3776e-05	Potassium in Urine
Affx-89007931	19	0	6719296	G	T	6.32909e-05	Potassium in Urine
rs1412282	9	0	83294109	A	G	6.33025e-05	Potassium in Urine
rs79153699	15	0	46853030	C	T	6.33163e-05	Potassium in Urine
Affx-13287664	16	0	81190601	T	C	6.3326e-05	Potassium in Urine
rs209457	16	0	22784175	C	T	6.33396e-05	Potassium in Urine
rs77936131	2	0	173285129	G	A	6.33489e-05	Potassium in Urine
rs78772351	2	0	204417035	C	T	6.33504e-05	Potassium in Urine
rs72840304	17	0	57989603	T	C	6.33845e-05	Potassium in Urine
rs139922949	7	0	107866089	T	C	6.33011e-05	Potassium in Urine
rs729332	7	0	129917130	A	G	6.37827e-05	Potassium in Urine
rs75177005	18	0	24890065	T	C	6.37832e-05	Potassium in Urine
rs74841757	4	0	30118282	T	C	6.38039e-05	Potassium in Urine
rs45593644	19	0	38027957	G	A	6.42631e-05	Potassium in Urine
rs138128837	14	0	95035841	A	G	6.42858e-05	Potassium in Urine
rs34141181	1	0	40705427	G	C	6.42893e-05	Potassium in Urine
rs117426432	8	0	109155044	T	C	6.43034e-05	Potassium in Urine
rs77994893	9	0	124169238	G	A	6.43124e-05	Potassium in Urine
rs2062407	8	0	25953206	C	T	6.43243e-05	Potassium in Urine
rs76647776	2	0	74258169	C	G	6.43441e-05	Potassium in Urine
rs3814858	14	0	87503910	A	G	6.42058e-05	Potassium in Urine
rs118167925	16	0	79832431	G	C	6.43541e-05	Potassium in Urine
rs117724760	10	0	7503246	T	C	6.44009e-05	Potassium in Urine
rs11191274	10	0	104140350	A	G	6.44693e-05	Potassium in Urine
rs79378912	9	0	103494481	A	G	6.44907e-05	Potassium in Urine
rs140278027	1	0	152331354	T	C	6.44977e-05	Potassium in Urine
rs45451598	6	0	90459111	T	G	6.44991e-05	Potassium in Urine
rs117491108	10	0	33806001	G	C	6.45023e-05	Potassium in Urine
rs34681720	17	0	71079674	T	C	6.4513e-05	Potassium in Urine
rs116759563	2	0	104172049	C	T	6.43902e-05	Potassium in Urine
rs117346609	7	0	96852491	G	A	6.61805e-05	Potassium in Urine
rs1807689	22	0	49526317	C	T	6.41845e-05	Potassium in Urine
rs2569474	19	0	51563965	G	A	6.41208e-05	Potassium in Urine
rs72821916	6	0	5749228	G	A	6.38628e-05	Potassium in Urine
rs117460178	19	0	6138134	T	C	6.38639e-05	Potassium in Urine
rs71300530	3	0	72264780	T	C	6.38768e-05	Potassium in Urine
rs11590250	1	0	53652951	C	T	6.3878e-05	Potassium in Urine
rs78845238	7	0	70506732	T	C	6.38801e-05	Potassium in Urine
rs117929255	9	0	96620450	T	C	6.38804e-05	Potassium in Urine
rs874495	11	0	15139899	T	C	6.39518e-05	Potassium in Urine
rs4349265	19	0	51996392	G	A	6.4159e-05	Potassium in Urine
rs117393754	9	0	138312366	T	C	6.40047e-05	Potassium in Urine
rs12796349	11	0	102467184	C	T	6.4023e-05	Potassium in Urine
rs17060208	9	0	76976022	T	C	6.40302e-05	Potassium in Urine
rs78481567	8	0	76024578	C	G	6.40445e-05	Potassium in Urine
rs6660051	1	0	172394201	G	A	6.40558e-05	Potassium in Urine
rs442112	1	0	13932427	T	C	6.40633e-05	Potassium in Urine
rs75190321	18	0	20599665	T	C	6.40796e-05	Potassium in Urine
rs75628688	7	0	154151562	T	C	6.41125e-05	Potassium in Urine
rs11144781	9	0	78793421	T	G	6.40069e-05	Potassium in Urine
rs7563869	2	0	160300675	C	T	3.66544e-05	Potassium in Urine
rs117730498	8	0	10134983	G	A	0.00138147	Potassium in Urine
rs11625658	14	0	100723577	A	C	3.66464e-05	Potassium in Urine
rs147775009	2	0	158978085	T	C	2.86888e-05	Potassium in Urine
rs62204205	20	0	57106583	C	A	2.86888e-05	Potassium in Urine
rs8177189	3	0	133467517	A	G	2.86943e-05	Potassium in Urine
rs115319228	3	0	28049016	C	A	2.86951e-05	Potassium in Urine
rs17166824	5	0	98618694	G	A	2.86954e-05	Potassium in Urine
rs4285547	9	0	71223294	C	T	2.86977e-05	Potassium in Urine
rs112662120	15	0	39892266	C	G	2.86979e-05	Potassium in Urine
rs114908605	9	0	138811356	A	G	2.86983e-05	Potassium in Urine
rs73527956	19	0	3556464	T	C	2.86983e-05	Potassium in Urine
rs77950724	9	0	15300160	A	G	2.86986e-05	Potassium in Urine
rs17704144	6	0	126769846	A	G	2.8699e-05	Potassium in Urine
rs115451209	4	0	164982999	A	C	2.87004e-05	Potassium in Urine
rs940378	7	0	154679447	G	A	2.8702e-05	Potassium in Urine
rs867186	20	0	33764554	G	A	2.87022e-05	Potassium in Urine
rs73083919	20	0	8747599	C	T	2.87042e-05	Potassium in Urine
rs62193873	2	0	161467513	A	G	2.86882e-05	Potassium in Urine
rs34257845	6	0	5795292	G	A	2.86862e-05	Potassium in Urine
rs76400785	12	0	2038193	G	C	2.86855e-05	Potassium in Urine
rs78449783	3	0	195193191	A	G	2.86839e-05	Potassium in Urine
rs12527153	6	0	116491302	A	G	2.86454e-05	Potassium in Urine
rs79509244	20	0	10025882	G	A	2.8647e-05	Potassium in Urine
rs116924272	15	0	31303812	A	G	2.86476e-05	Potassium in Urine
rs76632337	14	0	57970504	T	C	2.86503e-05	Potassium in Urine
rs61309148	6	0	30792248	A	G	2.86505e-05	Potassium in Urine
rs80297248	6	0	63824985	A	G	2.86554e-05	Potassium in Urine
rs57121122	20	0	35335691	G	T	2.86563e-05	Potassium in Urine
rs77456620	7	0	28716565	G	A	2.87054e-05	Potassium in Urine
rs116214554	4	0	75365431	G	A	2.86572e-05	Potassium in Urine
rs1519788	2	0	151572877	G	A	2.86617e-05	Potassium in Urine
rs4388340	7	0	62211976	A	G	2.86663e-05	Potassium in Urine
rs13175916	5	0	139611508	C	T	2.86739e-05	Potassium in Urine
rs114660513	1	0	245962004	G	T	2.86743e-05	Potassium in Urine
rs34014819	19	0	45909634	T	G	2.86766e-05	Potassium in Urine
rs4743486	9	0	104522208	A	G	2.86774e-05	Potassium in Urine
rs73115216	3	0	75266491	G	A	2.86814e-05	Potassium in Urine
rs75924941	1	0	154801670	A	G	2.86611e-05	Potassium in Urine
rs202171876	9	0	134350218	T	C	2.86395e-05	Potassium in Urine
rs112689899	2	0	161547817	A	G	2.87065e-05	Potassium in Urine
rs10486776	7	0	15742786	A	G	2.87088e-05	Potassium in Urine
rs1114620	16	0	9263737	C	T	2.87481e-05	Potassium in Urine
rs1287285	3	0	99497118	A	G	2.87484e-05	Potassium in Urine
rs75569509	5	0	156822654	G	A	2.87487e-05	Potassium in Urine
rs75067533	15	0	65235157	G	T	2.8749e-05	Potassium in Urine
rs77088758	9	0	10095897	T	C	2.87495e-05	Potassium in Urine
rs117570718	16	0	86571932	T	C	2.87501e-05	Potassium in Urine
rs12140225	1	0	17469875	C	A	2.87501e-05	Potassium in Urine
rs75652476	5	0	39019308	A	C	2.87509e-05	Potassium in Urine
rs2754780	6	0	54003184	A	G	2.8752e-05	Potassium in Urine
rs147333935	6	0	20488470	A	G	2.87545e-05	Potassium in Urine
rs795736	3	0	4110632	A	G	2.87548e-05	Potassium in Urine
rs115611257	6	0	18851537	G	A	2.87548e-05	Potassium in Urine
rs1849474	3	0	117102416	T	C	2.87553e-05	Potassium in Urine
rs61758194	3	0	154859855	A	G	2.87557e-05	Potassium in Urine
rs17659136	7	0	133342461	T	G	2.87565e-05	Potassium in Urine
rs79291113	15	0	88150754	A	C	2.87475e-05	Potassium in Urine
rs55824599	2	0	50243006	A	G	2.8741e-05	Potassium in Urine
rs75449236	5	0	5748960	C	A	2.87407e-05	Potassium in Urine
rs28587809	15	0	36228770	C	T	2.87399e-05	Potassium in Urine
rs73091435	3	0	53209438	A	G	2.87096e-05	Potassium in Urine
rs62506567	8	0	72190506	T	C	2.87097e-05	Potassium in Urine
rs202154759	2	0	8930128	C	T	2.87137e-05	Potassium in Urine
rs75436066	20	0	52810173	G	A	2.87195e-05	Potassium in Urine
rs117724323	14	0	36141615	T	C	2.872e-05	Potassium in Urine
rs78925119	2	0	49743079	A	C	2.87207e-05	Potassium in Urine
rs76656494	4	0	77661017	C	A	2.8726e-05	Potassium in Urine
rs77150892	14	0	32494332	G	T	2.87085e-05	Potassium in Urine
rs35191537	8	0	1177913	G	A	2.87271e-05	Potassium in Urine
rs4791239	17	0	63078095	G	C	2.87314e-05	Potassium in Urine
rs17110604	10	0	97069849	T	C	2.87324e-05	Potassium in Urine
rs11986226	8	0	17937530	G	A	2.87324e-05	Potassium in Urine
rs141238034	6	0	42932835	T	C	2.87333e-05	Potassium in Urine
rs78994623	7	0	105595262	A	C	2.87357e-05	Potassium in Urine
rs41347947	20	0	23065548	A	C	2.87368e-05	Potassium in Urine
rs147361736	9	0	100367147	A	C	2.87396e-05	Potassium in Urine
rs116375769	8	0	26862793	G	T	2.87274e-05	Potassium in Urine
rs144334281	9	0	135203176	A	G	2.87579e-05	Potassium in Urine
rs11836388	12	0	5813402	C	A	2.86384e-05	Potassium in Urine
rs149799306	15	0	61981279	G	T	2.86335e-05	Potassium in Urine
rs115542403	5	0	142407502	T	C	2.85337e-05	Potassium in Urine
rs75799913	15	0	28087919	A	G	2.85341e-05	Potassium in Urine
rs77736919	9	0	103369760	A	G	2.85373e-05	Potassium in Urine
rs9397196	6	0	155012182	T	C	2.85416e-05	Potassium in Urine
rs114847921	5	0	153624845	A	G	2.85417e-05	Potassium in Urine
rs62465558	7	0	80980302	T	C	2.85421e-05	Potassium in Urine
rs140861723	16	0	1552064	T	C	2.8548e-05	Potassium in Urine
rs12150828	18	0	45641215	T	C	2.85491e-05	Potassium in Urine
rs77871978	8	0	70259328	A	G	2.85497e-05	Potassium in Urine
rs72711924	14	0	100539241	G	A	2.85561e-05	Potassium in Urine
rs75935776	12	0	83326899	G	C	2.85575e-05	Potassium in Urine
rs115879018	3	0	177740335	A	T	2.85578e-05	Potassium in Urine
rs56279048	4	0	10801705	T	C	2.85592e-05	Potassium in Urine
rs6605578	8	0	6880963	T	C	2.85613e-05	Potassium in Urine
rs78472250	10	0	35101464	C	A	2.85675e-05	Potassium in Urine
rs79269872	5	0	156805036	A	G	2.85327e-05	Potassium in Urine
rs9936848	16	0	81601334	C	G	2.85319e-05	Potassium in Urine
rs11762014	7	0	97852399	A	G	2.85313e-05	Potassium in Urine
rs12758980	1	0	178611633	A	G	2.85305e-05	Potassium in Urine
rs78344847	15	0	71372355	G	A	2.84844e-05	Potassium in Urine
rs78400377	11	0	6326411	C	A	2.84852e-05	Potassium in Urine
rs62565051	9	0	94392305	T	C	2.84923e-05	Potassium in Urine
rs72742080	15	0	60554629	T	C	2.84957e-05	Potassium in Urine
rs73102191	7	0	44961407	G	T	2.84969e-05	Potassium in Urine
rs1505614	9	0	81187666	T	C	2.85052e-05	Potassium in Urine
rs1384880	5	0	125874334	T	C	2.85092e-05	Potassium in Urine
rs12415140	10	0	24020451	G	A	2.85683e-05	Potassium in Urine
rs349030	19	0	44331810	A	G	2.85182e-05	Potassium in Urine
rs59102092	1	0	39551423	C	A	2.85203e-05	Potassium in Urine
rs118185551	17	0	1061290	T	C	2.8521e-05	Potassium in Urine
rs74690960	3	0	55212688	C	G	2.8521e-05	Potassium in Urine
rs58170665	11	0	44731854	G	C	2.85233e-05	Potassium in Urine
rs117947536	15	0	40667602	T	C	2.85261e-05	Potassium in Urine
rs192222164	5	0	60839615	A	G	2.85269e-05	Potassium in Urine
rs363458	21	0	30974408	T	C	2.85295e-05	Potassium in Urine
rs74349719	3	0	46650701	T	C	2.85186e-05	Potassium in Urine
rs254234	5	0	115888195	T	C	2.86357e-05	Potassium in Urine
rs80061971	8	0	88933558	G	A	2.85701e-05	Potassium in Urine
rs713881	22	0	42295250	G	C	2.85759e-05	Potassium in Urine
rs77041622	13	0	40489117	G	A	2.8607e-05	Potassium in Urine
rs10872646	6	0	150067675	G	A	2.86075e-05	Potassium in Urine
rs9636183	19	0	6145031	C	T	2.86076e-05	Potassium in Urine
rs72769906	5	0	84395963	C	A	2.86081e-05	Potassium in Urine
rs3024782	13	0	113819158	T	C	2.86126e-05	Potassium in Urine
rs117739439	12	0	130295147	T	C	2.86131e-05	Potassium in Urine
rs78241446	3	0	123775	C	A	2.86147e-05	Potassium in Urine
rs114363025	2	0	141483789	A	G	2.86197e-05	Potassium in Urine
rs10186075	2	0	124259490	A	G	2.86198e-05	Potassium in Urine
rs5760944	22	0	25653374	T	C	2.862e-05	Potassium in Urine
rs8023225	14	0	83354938	A	G	2.86202e-05	Potassium in Urine
rs6774568	3	0	20479339	C	T	2.86241e-05	Potassium in Urine
rs117797196	12	0	57854085	G	A	2.86251e-05	Potassium in Urine
rs117361580	16	0	19082824	G	A	2.86303e-05	Potassium in Urine
rs10790528	11	0	122638904	G	A	2.86319e-05	Potassium in Urine
rs2014136	14	0	94943635	C	T	2.86065e-05	Potassium in Urine
rs62389006	5	0	157227331	G	T	2.86058e-05	Potassium in Urine
rs11143943	9	0	76976548	A	G	2.86049e-05	Potassium in Urine
rs79009224	12	0	111383057	C	T	2.86034e-05	Potassium in Urine
rs35926204	13	0	111102413	C	T	2.8576e-05	Potassium in Urine
rs17104277	14	0	76697113	T	A	2.85768e-05	Potassium in Urine
rs117566523	18	0	21228995	T	C	2.85778e-05	Potassium in Urine
rs78545025	8	0	18779282	C	T	2.85781e-05	Potassium in Urine
rs76096133	13	0	79202487	T	C	2.85803e-05	Potassium in Urine
rs13217575	6	0	3227083	A	C	2.85832e-05	Potassium in Urine
rs62312284	4	0	92941276	T	C	2.85864e-05	Potassium in Urine
rs3803412	15	0	66618342	G	A	2.85759e-05	Potassium in Urine
Affx-26178194	5	0	176081907	T	C	2.85873e-05	Potassium in Urine
rs115915245	1	0	209308353	A	G	2.85937e-05	Potassium in Urine
rs331036	5	0	56342728	A	G	2.85953e-05	Potassium in Urine
rs12948693	17	0	64897622	T	C	2.85971e-05	Potassium in Urine
rs6053783	20	0	641893	A	G	2.8599e-05	Potassium in Urine
rs3889234	11	0	72490986	C	T	2.85993e-05	Potassium in Urine
rs4565951	12	0	108304102	T	C	2.85995e-05	Potassium in Urine
rs1922233	4	0	92368346	G	A	2.85998e-05	Potassium in Urine
rs12538892	7	0	28848524	A	G	2.85889e-05	Potassium in Urine
rs77209310	14	0	88063005	C	T	2.84827e-05	Potassium in Urine
rs77231260	11	0	64540800	C	T	2.87599e-05	Potassium in Urine
rs150846415	11	0	6622185	C	G	2.87657e-05	Potassium in Urine
rs517123	8	0	15026302	T	C	2.89172e-05	Potassium in Urine
rs381125	22	0	18470897	G	T	2.89179e-05	Potassium in Urine
rs7562806	2	0	192453913	A	C	2.89223e-05	Potassium in Urine
rs114471774	4	0	111345401	A	G	2.89268e-05	Potassium in Urine
rs67608178	4	0	14837091	C	T	2.89289e-05	Potassium in Urine
rs3862061	5	0	85233652	G	A	2.89374e-05	Potassium in Urine
rs77782831	18	0	19833587	T	C	2.89375e-05	Potassium in Urine
rs117473373	9	0	111525741	G	T	2.89394e-05	Potassium in Urine
rs12570647	10	0	129259324	G	A	2.89454e-05	Potassium in Urine
rs80008015	4	0	420222	C	T	2.89466e-05	Potassium in Urine
rs9317140	13	0	61397361	C	T	2.89486e-05	Potassium in Urine
rs41266305	6	0	168436721	G	A	2.89505e-05	Potassium in Urine
rs74704964	19	0	54238208	T	C	2.89521e-05	Potassium in Urine
rs16909739	9	0	123166107	G	A	2.89541e-05	Potassium in Urine
rs12709968	19	0	57863913	T	C	2.89557e-05	Potassium in Urine
rs41273880	6	0	53135449	C	T	2.8917e-05	Potassium in Urine
rs13325641	3	0	82480866	A	C	2.89125e-05	Potassium in Urine
rs201499217	13	0	113742048	A	G	2.89124e-05	Potassium in Urine
rs10463782	5	0	123930829	C	T	2.89095e-05	Potassium in Urine
Affx-80277178	8	0	54792117	G	GC	2.88811e-05	Potassium in Urine
rs56154062	2	0	36818900	T	C	2.88861e-05	Potassium in Urine
rs75721817	13	0	50128133	C	G	2.88881e-05	Potassium in Urine
rs77793617	1	0	230646294	G	A	2.88918e-05	Potassium in Urine
rs113937823	12	0	2337566	C	G	2.88927e-05	Potassium in Urine
rs12801093	11	0	57298287	G	A	2.88927e-05	Potassium in Urine
rs117410607	11	0	41720897	C	A	2.88929e-05	Potassium in Urine
rs74375866	1	0	195243598	T	C	2.89561e-05	Potassium in Urine
rs116649944	10	0	132538334	T	G	2.88949e-05	Potassium in Urine
rs75441233	4	0	189669164	C	A	2.88999e-05	Potassium in Urine
rs73971738	17	0	171098	G	T	2.89006e-05	Potassium in Urine
rs114435610	2	0	55193888	G	C	2.89017e-05	Potassium in Urine
rs1637752	7	0	2225387	A	G	2.89018e-05	Potassium in Urine
rs62277330	3	0	154951020	G	A	2.89026e-05	Potassium in Urine
rs139312499	10	0	104231089	A	G	2.89093e-05	Potassium in Urine
rs1484957	11	0	41820825	G	A	2.89095e-05	Potassium in Urine
rs114415324	3	0	66686066	C	T	2.88967e-05	Potassium in Urine
rs76530075	2	0	228053906	G	A	2.88805e-05	Potassium in Urine
rs115207228	2	0	217684057	T	C	2.89563e-05	Potassium in Urine
rs7834376	8	0	14879525	G	T	2.89595e-05	Potassium in Urine
rs113726503	7	0	24520423	C	T	2.89915e-05	Potassium in Urine
rs56088621	17	0	76295532	T	C	2.89939e-05	Potassium in Urine
rs117630355	7	0	64036913	T	G	2.89966e-05	Potassium in Urine
rs4459600	17	0	72119417	A	C	2.8998e-05	Potassium in Urine
rs4905179	14	0	94795492	G	A	2.90006e-05	Potassium in Urine
rs17044560	3	0	18548862	G	A	2.90014e-05	Potassium in Urine
rs112518888	5	0	106367115	A	G	2.90036e-05	Potassium in Urine
rs75515714	4	0	32948904	C	T	2.90043e-05	Potassium in Urine
rs76072482	2	0	42615826	C	T	2.90077e-05	Potassium in Urine
rs11777928	8	0	23059593	T	C	2.90077e-05	Potassium in Urine
rs73223878	2	0	20302569	T	C	2.9008e-05	Potassium in Urine
rs77678573	2	0	230136603	T	C	2.90082e-05	Potassium in Urine
rs6923505	6	0	151128492	A	G	2.90112e-05	Potassium in Urine
rs4414513	16	0	62741642	A	C	2.90168e-05	Potassium in Urine
rs79844157	13	0	91059010	A	G	2.90168e-05	Potassium in Urine
rs117488223	8	0	56358881	T	C	2.89908e-05	Potassium in Urine
rs77283169	5	0	29460935	G	T	2.89902e-05	Potassium in Urine
rs35842428	20	0	37340894	G	A	2.89875e-05	Potassium in Urine
Affx-80274409	5	0	172578697	T	TGTGA	2.89854e-05	Potassium in Urine
rs6077319	20	0	8110851	C	A	2.89598e-05	Potassium in Urine
rs17363298	2	0	5727538	T	C	2.89598e-05	Potassium in Urine
rs115981692	1	0	216168988	A	G	2.89616e-05	Potassium in Urine
rs72823394	10	0	113138073	C	T	2.89658e-05	Potassium in Urine
rs4317130	3	0	173079422	A	G	2.89693e-05	Potassium in Urine
rs7874609	9	0	118616665	G	A	2.89707e-05	Potassium in Urine
rs117705064	17	0	6125075	T	G	2.89717e-05	Potassium in Urine
rs117431316	8	0	15584830	C	T	2.89582e-05	Potassium in Urine
rs116436563	2	0	126885317	C	T	2.89719e-05	Potassium in Urine
rs11254046	10	0	16560806	G	A	2.89737e-05	Potassium in Urine
rs2168843	15	0	95665886	C	T	2.89737e-05	Potassium in Urine
rs117820543	20	0	50688033	T	G	2.89761e-05	Potassium in Urine
rs11545148	20	0	18576801	A	G	2.89763e-05	Potassium in Urine
rs12197905	6	0	150404420	T	C	2.89768e-05	Potassium in Urine
rs73088767	3	0	52269228	A	G	2.89774e-05	Potassium in Urine
rs12052409	2	0	68301690	C	A	2.8978e-05	Potassium in Urine
rs140038179	14	0	76330102	G	A	2.89724e-05	Potassium in Urine
rs117026703	11	0	23585400	C	T	2.87625e-05	Potassium in Urine
rs78045750	15	0	65884553	C	T	2.88798e-05	Potassium in Urine
rs1941582	18	0	38819079	A	G	2.8875e-05	Potassium in Urine
rs116921519	9	0	103781180	A	G	2.87968e-05	Potassium in Urine
rs41276305	22	0	40417943	A	G	2.88008e-05	Potassium in Urine
rs17058841	5	0	160576053	T	C	2.88022e-05	Potassium in Urine
rs77278000	2	0	5601520	T	C	2.88025e-05	Potassium in Urine
rs146469828	8	0	23059322	T	C	2.88029e-05	Potassium in Urine
rs113699611	5	0	105777453	C	T	2.8808e-05	Potassium in Urine
rs751268	12	0	115105919	A	G	2.88087e-05	Potassium in Urine
rs73010803	6	0	144636711	G	C	2.88089e-05	Potassium in Urine
rs61740131	11	0	803401	A	G	2.88096e-05	Potassium in Urine
rs76961314	6	0	118667042	T	C	2.881e-05	Potassium in Urine
rs13042105	20	0	10741779	T	C	2.88105e-05	Potassium in Urine
rs75104318	1	0	159757201	T	C	2.88117e-05	Potassium in Urine
rs115868793	3	0	83670922	A	G	2.88125e-05	Potassium in Urine
rs6708052	2	0	4323188	A	C	2.88181e-05	Potassium in Urine
rs2238688	19	0	46009520	C	G	2.8819e-05	Potassium in Urine
rs117985021	13	0	111597193	T	C	2.87937e-05	Potassium in Urine
rs80236750	21	0	43676368	T	C	2.87919e-05	Potassium in Urine
rs13164894	5	0	85383871	G	A	2.87894e-05	Potassium in Urine
rs1120354	5	0	165354069	G	C	2.87892e-05	Potassium in Urine
rs75106825	19	0	21112544	A	C	2.877e-05	Potassium in Urine
rs113075406	4	0	93084126	T	C	2.87708e-05	Potassium in Urine
rs73229013	3	0	112900031	C	G	2.87734e-05	Potassium in Urine
rs13090520	3	0	154563232	T	C	2.87752e-05	Potassium in Urine
rs199919671	11	0	3125418	T	C	2.87759e-05	Potassium in Urine
rs4713423	6	0	31002301	C	G	2.87797e-05	Potassium in Urine
rs897940	17	0	72105876	A	G	2.87799e-05	Potassium in Urine
rs7753964	6	0	54509720	G	A	2.88219e-05	Potassium in Urine
rs73017367	11	0	126161497	T	C	2.87805e-05	Potassium in Urine
rs61799556	1	0	33781657	T	C	2.87818e-05	Potassium in Urine
rs61749910	7	0	99808703	T	C	2.87838e-05	Potassium in Urine
rs16891136	4	0	14896043	A	G	2.87842e-05	Potassium in Urine
rs1392089	6	0	119866141	T	C	2.87876e-05	Potassium in Urine
rs17052794	5	0	164913511	C	A	2.87877e-05	Potassium in Urine
rs72645597	4	0	64881934	G	A	2.87884e-05	Potassium in Urine
rs79316017	11	0	131314394	T	G	2.87889e-05	Potassium in Urine
rs113242181	4	0	79945066	A	G	2.8781e-05	Potassium in Urine
rs28402691	4	0	96389240	T	C	2.88762e-05	Potassium in Urine
rs72662238	8	0	94179220	G	A	2.88226e-05	Potassium in Urine
rs7419343	2	0	234737976	G	C	2.88347e-05	Potassium in Urine
rs138714806	15	0	73617673	G	C	2.8856e-05	Potassium in Urine
rs7954880	12	0	104949981	T	G	2.88578e-05	Potassium in Urine
rs74899716	2	0	10453830	G	A	2.88583e-05	Potassium in Urine
rs73419929	7	0	107438452	G	T	2.88601e-05	Potassium in Urine
rs61890001	11	0	81229507	A	G	2.88614e-05	Potassium in Urine
rs117178112	12	0	33494626	G	T	2.88615e-05	Potassium in Urine
rs7428941	3	0	26154821	A	G	2.88637e-05	Potassium in Urine
Affx-16094490	19	0	50411742	A	G	2.88644e-05	Potassium in Urine
rs72942001	6	0	110810015	G	T	2.88656e-05	Potassium in Urine
rs76063336	7	0	108505989	A	G	2.88658e-05	Potassium in Urine
rs35345639	13	0	37104066	T	C	2.88667e-05	Potassium in Urine
rs61757901	4	0	149073215	A	C	2.8871e-05	Potassium in Urine
rs150885084	7	0	143027865	A	G	2.88718e-05	Potassium in Urine
rs118116459	16	0	72915848	A	G	2.88735e-05	Potassium in Urine
rs79122070	12	0	2375199	T	C	2.88748e-05	Potassium in Urine
rs4488844	3	0	85959467	G	A	2.88555e-05	Potassium in Urine
rs199994540	3	0	150289757	A	C	2.8855e-05	Potassium in Urine
rs11031136	11	0	4169663	G	T	2.88544e-05	Potassium in Urine
rs9636045	18	0	63213069	G	C	2.88533e-05	Potassium in Urine
rs804461	12	0	120009856	A	C	2.8835e-05	Potassium in Urine
rs1605742	5	0	57876800	T	C	2.88359e-05	Potassium in Urine
rs74631094	18	0	31528267	G	A	2.88369e-05	Potassium in Urine
rs10102374	8	0	133836206	C	A	2.88382e-05	Potassium in Urine
rs117486562	11	0	108012037	A	G	2.88425e-05	Potassium in Urine
rs117976142	1	0	248097201	C	T	2.88439e-05	Potassium in Urine
rs6764999	3	0	181449229	A	G	2.88442e-05	Potassium in Urine
rs17370787	1	0	25443597	T	C	2.88302e-05	Potassium in Urine
rs80328016	8	0	109329294	A	G	2.88454e-05	Potassium in Urine
rs149065965	19	0	13919761	G	A	2.88474e-05	Potassium in Urine
rs72742183	15	0	53261408	A	G	2.88476e-05	Potassium in Urine
rs16865925	1	0	45661273	C	T	2.88477e-05	Potassium in Urine
rs2281892	14	0	100769938	A	G	2.88494e-05	Potassium in Urine
rs17548349	21	0	32392934	A	G	2.88507e-05	Potassium in Urine
rs117757945	8	0	28703556	T	C	2.88515e-05	Potassium in Urine
rs118081590	11	0	7677468	G	C	2.8853e-05	Potassium in Urine
rs6447259	4	0	43258932	G	A	2.88459e-05	Potassium in Urine
rs11036055	11	0	40760835	A	C	2.90197e-05	Potassium in Urine
rs77738956	8	0	15059544	C	A	2.84818e-05	Potassium in Urine
rs60868043	14	0	102393084	A	G	2.84794e-05	Potassium in Urine
rs117957356	12	0	13575292	G	A	2.81294e-05	Potassium in Urine
rs72744194	9	0	81710137	T	G	2.81325e-05	Potassium in Urine
rs1530057	3	0	29575463	T	G	2.81361e-05	Potassium in Urine
rs17414705	13	0	104654228	C	T	2.81375e-05	Potassium in Urine
rs6034305	20	0	15824414	A	G	2.81398e-05	Potassium in Urine
rs79052048	7	0	137659231	T	C	2.81501e-05	Potassium in Urine
rs116847410	7	0	57406964	T	C	2.81524e-05	Potassium in Urine
rs9652531	15	0	26042618	C	T	2.81541e-05	Potassium in Urine
rs66480654	1	0	7765168	A	G	2.81568e-05	Potassium in Urine
rs145840264	17	0	18161945	T	G	2.81571e-05	Potassium in Urine
rs161539	5	0	32135599	G	A	2.81572e-05	Potassium in Urine
rs6067846	20	0	50230076	T	C	2.81632e-05	Potassium in Urine
rs923198	6	0	159246717	T	C	2.81661e-05	Potassium in Urine
rs17542768	10	0	123337814	G	A	2.81673e-05	Potassium in Urine
rs75897700	7	0	21268660	G	A	2.81681e-05	Potassium in Urine
rs146629974	22	0	44131803	T	C	2.81278e-05	Potassium in Urine
rs74437961	12	0	124215126	T	C	2.81257e-05	Potassium in Urine
rs76094965	7	0	26667158	T	C	2.81256e-05	Potassium in Urine
rs1605291	11	0	93589507	T	C	2.81244e-05	Potassium in Urine
rs12155590	8	0	137051050	G	T	2.81022e-05	Potassium in Urine
rs115733531	3	0	6306313	G	A	2.81033e-05	Potassium in Urine
rs117426013	13	0	60086886	A	G	2.81033e-05	Potassium in Urine
Affx-52326848	12	0	123795710	TA	T	2.81038e-05	Potassium in Urine
rs45570038	16	0	52632689	C	A	2.81067e-05	Potassium in Urine
rs80264835	9	0	22954854	T	C	2.81072e-05	Potassium in Urine
rs74816599	18	0	65925182	T	C	2.81096e-05	Potassium in Urine
rs12893535	14	0	39130107	G	A	2.81698e-05	Potassium in Urine
rs12272156	11	0	79293794	C	T	2.81097e-05	Potassium in Urine
rs75486028	5	0	119892361	A	C	2.8114e-05	Potassium in Urine
rs117214784	10	0	125784766	C	T	2.81156e-05	Potassium in Urine
rs2079080	12	0	47383323	A	G	2.81166e-05	Potassium in Urine
rs2760734	17	0	2027644	T	C	2.81169e-05	Potassium in Urine
rs41283425	17	0	39925713	T	C	2.81194e-05	Potassium in Urine
rs73072200	7	0	21368322	G	A	2.81219e-05	Potassium in Urine
rs200181178	20	0	18576652	C	T	2.81242e-05	Potassium in Urine
rs61957461	13	0	20945625	G	A	2.81102e-05	Potassium in Urine
rs115583941	2	0	183989702	C	T	2.81003e-05	Potassium in Urine
rs4893	19	0	48833608	G	A	2.81702e-05	Potassium in Urine
rs117600863	6	0	170520151	C	T	2.81742e-05	Potassium in Urine
rs72660594	1	0	55636240	C	T	2.82062e-05	Potassium in Urine
rs117973822	13	0	82102097	A	G	2.8208e-05	Potassium in Urine
rs141529021	11	0	93528225	A	G	2.82108e-05	Potassium in Urine
rs72976053	6	0	141543032	A	G	2.82112e-05	Potassium in Urine
rs28611189	8	0	42520334	C	T	2.82113e-05	Potassium in Urine
rs6580590	5	0	148360374	C	T	2.8214e-05	Potassium in Urine
rs4764482	12	0	6169733	T	C	2.8215e-05	Potassium in Urine
rs6909744	6	0	155289167	G	A	2.82166e-05	Potassium in Urine
rs17806562	22	0	17450247	C	T	2.82173e-05	Potassium in Urine
rs4377192	17	0	62993201	T	C	2.82188e-05	Potassium in Urine
rs34927874	10	0	73686889	C	A	2.82245e-05	Potassium in Urine
rs117604355	16	0	82276031	T	C	2.82246e-05	Potassium in Urine
rs75609985	13	0	75424980	G	T	2.82284e-05	Potassium in Urine
rs858025	21	0	39106942	T	C	2.82289e-05	Potassium in Urine
rs2229774	12	0	53605545	A	G	2.82298e-05	Potassium in Urine
rs200591615	22	0	23237737	C	A	2.82055e-05	Potassium in Urine
rs11047763	12	0	25174889	G	A	2.82038e-05	Potassium in Urine
rs76975622	6	0	138009208	A	G	2.82026e-05	Potassium in Urine
Affx-15522973	19	0	10596988	A	C	2.8202e-05	Potassium in Urine
rs73124328	3	0	81238464	A	G	2.81747e-05	Potassium in Urine
rs1569451	22	0	42232291	G	A	2.81761e-05	Potassium in Urine
rs74557188	13	0	100405510	G	T	2.81762e-05	Potassium in Urine
rs71592630	5	0	52775683	G	A	2.81763e-05	Potassium in Urine
rs115682523	1	0	192194917	T	C	2.81773e-05	Potassium in Urine
rs140640515	11	0	800610	T	G	2.81774e-05	Potassium in Urine
Affx-52343079	7	0	6431523	CT	C	2.81878e-05	Potassium in Urine
rs2268281	21	0	36216281	G	A	2.81713e-05	Potassium in Urine
rs77060612	5	0	160837708	T	C	2.81892e-05	Potassium in Urine
rs3797218	19	0	41388707	T	C	2.81898e-05	Potassium in Urine
rs367915	1	0	8288440	C	T	2.81918e-05	Potassium in Urine
rs72676633	14	0	47296211	C	T	2.81953e-05	Potassium in Urine
Affx-80222884	3	0	139094305	G	T	2.81973e-05	Potassium in Urine
rs72758434	15	0	69789974	A	G	2.81973e-05	Potassium in Urine
rs5030244	11	0	32423752	C	T	2.81978e-05	Potassium in Urine
rs62049898	16	0	80615551	A	G	2.82011e-05	Potassium in Urine
rs114670468	3	0	63472243	A	G	2.81897e-05	Potassium in Urine
rs61844223	10	0	15290067	C	G	2.82306e-05	Potassium in Urine
rs5754632	22	0	34061221	T	C	2.80998e-05	Potassium in Urine
rs6104663	20	0	10773298	C	T	2.80978e-05	Potassium in Urine
rs115429191	3	0	10668182	C	A	2.80368e-05	Potassium in Urine
rs2700563	12	0	67932602	C	T	2.80368e-05	Potassium in Urine
rs7912777	10	0	90658059	C	T	2.80369e-05	Potassium in Urine
rs28737213	9	0	82481458	C	T	2.8037e-05	Potassium in Urine
rs74789272	14	0	20978006	A	G	2.80371e-05	Potassium in Urine
rs7169404	15	0	40675443	T	G	2.80385e-05	Potassium in Urine
rs11553666	6	0	134308187	G	T	2.80387e-05	Potassium in Urine
rs10859563	12	0	94120339	G	C	2.80391e-05	Potassium in Urine
rs12446731	16	0	82676142	A	G	2.80399e-05	Potassium in Urine
rs114604185	3	0	83346291	G	A	2.80419e-05	Potassium in Urine
rs74376226	3	0	109267803	A	G	2.80424e-05	Potassium in Urine
rs116187877	4	0	61976596	T	C	2.80454e-05	Potassium in Urine
rs1333331	20	0	56712106	A	G	2.80455e-05	Potassium in Urine
rs16937066	9	0	18783332	T	C	2.80466e-05	Potassium in Urine
rs1013025	2	0	68004958	T	C	2.80467e-05	Potassium in Urine
rs116392971	3	0	188133586	C	T	2.80365e-05	Potassium in Urine
rs4856368	3	0	82026780	T	G	2.80363e-05	Potassium in Urine
rs76068811	4	0	140794560	T	C	2.80357e-05	Potassium in Urine
rs72826259	6	0	888930	A	G	2.80339e-05	Potassium in Urine
rs144514297	1	0	228404368	A	G	2.80076e-05	Potassium in Urine
rs16900956	5	0	83481399	C	T	2.80087e-05	Potassium in Urine
rs1169889	16	0	65256458	A	G	2.80089e-05	Potassium in Urine
rs78170761	7	0	12797935	T	C	2.80132e-05	Potassium in Urine
rs17511157	1	0	33448509	A	G	2.80133e-05	Potassium in Urine
rs55668614	6	0	3184896	C	T	2.80165e-05	Potassium in Urine
rs76120772	5	0	146177735	T	C	2.80173e-05	Potassium in Urine
rs4965530	15	0	98720318	C	T	2.80467e-05	Potassium in Urine
rs3745206	19	0	40948403	C	G	2.80175e-05	Potassium in Urine
rs79190355	15	0	66948084	A	C	2.80224e-05	Potassium in Urine
rs6876321	5	0	17100425	G	T	2.80241e-05	Potassium in Urine
rs79796862	17	0	71059869	C	T	2.80243e-05	Potassium in Urine
rs143951764	8	0	3216809	C	T	2.80246e-05	Potassium in Urine
Affx-89026536	19	0	55107829	A	C	2.803e-05	Potassium in Urine
rs12438795	15	0	26333027	G	A	2.80335e-05	Potassium in Urine
rs78537528	15	0	70384793	T	C	2.80337e-05	Potassium in Urine
rs78221441	7	0	129164718	A	G	2.80176e-05	Potassium in Urine
rs233449	11	0	2843803	A	G	2.80991e-05	Potassium in Urine
rs78011174	15	0	99628753	A	G	2.80483e-05	Potassium in Urine
rs118084643	11	0	3643487	A	G	2.80501e-05	Potassium in Urine
rs1876312	10	0	132549994	A	G	2.80754e-05	Potassium in Urine
rs117244044	17	0	53725641	T	C	2.80764e-05	Potassium in Urine
rs72687631	1	0	74502374	G	T	2.80808e-05	Potassium in Urine
rs146765449	5	0	38953634	A	G	2.80837e-05	Potassium in Urine
rs4445136	7	0	5406479	C	T	2.80852e-05	Potassium in Urine
rs10890781	11	0	107814019	C	T	2.80852e-05	Potassium in Urine
rs35868045	20	0	31780585	G	A	2.8087e-05	Potassium in Urine
rs17385603	1	0	98622590	C	T	2.8089e-05	Potassium in Urine
rs117960804	15	0	64098829	C	T	2.80909e-05	Potassium in Urine
rs117602531	20	0	57986303	A	C	2.80914e-05	Potassium in Urine
rs55921916	12	0	48388102	A	G	2.80924e-05	Potassium in Urine
rs78948782	11	0	69624216	G	A	2.80925e-05	Potassium in Urine
rs17533017	10	0	118677711	T	C	2.80926e-05	Potassium in Urine
rs12815145	12	0	20097886	A	G	2.80953e-05	Potassium in Urine
rs56308529	2	0	179396162	G	C	2.80968e-05	Potassium in Urine
rs79990131	8	0	8780567	T	A	2.80747e-05	Potassium in Urine
rs12123404	1	0	189974688	A	G	2.80721e-05	Potassium in Urine
rs61808536	1	0	162309293	G	T	2.80711e-05	Potassium in Urine
rs2426919	20	0	59362391	T	C	2.80693e-05	Potassium in Urine
rs118053264	8	0	19356779	C	T	2.80503e-05	Potassium in Urine
rs114200591	4	0	12854461	G	A	2.80505e-05	Potassium in Urine
rs73925656	2	0	45648877	G	A	2.80512e-05	Potassium in Urine
rs4699607	4	0	99095084	A	C	2.80545e-05	Potassium in Urine
rs7630496	3	0	25451000	G	A	2.8056e-05	Potassium in Urine
rs66597501	4	0	165835522	C	T	2.80586e-05	Potassium in Urine
rs79808063	8	0	129229273	T	G	2.80589e-05	Potassium in Urine
rs77682467	13	0	52345460	A	G	2.80488e-05	Potassium in Urine
rs117315485	2	0	197256387	T	C	2.80599e-05	Potassium in Urine
rs76290697	6	0	14728394	C	T	2.80627e-05	Potassium in Urine
rs11887848	2	0	37787978	T	G	2.80629e-05	Potassium in Urine
rs77341402	4	0	77290579	T	C	2.80634e-05	Potassium in Urine
rs4652869	1	0	35378934	G	T	2.80648e-05	Potassium in Urine
rs117463704	10	0	120569217	T	C	2.8066e-05	Potassium in Urine
rs17482815	8	0	15827794	G	A	2.80677e-05	Potassium in Urine
rs10483614	14	0	53151428	C	T	2.80679e-05	Potassium in Urine
rs79195290	1	0	174734946	A	G	2.80618e-05	Potassium in Urine
rs113517930	12	0	111226383	G	A	2.84818e-05	Potassium in Urine
rs72772882	10	0	466473	A	G	2.82325e-05	Potassium in Urine
rs117616355	11	0	123922285	G	A	2.82347e-05	Potassium in Urine
rs75143966	1	0	183180542	C	T	2.83869e-05	Potassium in Urine
rs55916172	5	0	156333192	C	T	2.83901e-05	Potassium in Urine
rs117496029	11	0	131817738	T	C	2.83902e-05	Potassium in Urine
rs76273859	14	0	24629557	T	G	2.83946e-05	Potassium in Urine
rs78712204	2	0	234756641	A	G	2.83971e-05	Potassium in Urine
rs61885506	11	0	70724261	T	C	2.83988e-05	Potassium in Urine
rs117750605	21	0	21396852	G	A	2.84009e-05	Potassium in Urine
rs6502542	17	0	1168676	T	C	2.84024e-05	Potassium in Urine
rs78277340	7	0	104143118	T	G	2.84042e-05	Potassium in Urine
rs12607360	18	0	7575300	A	G	2.84076e-05	Potassium in Urine
rs35323917	10	0	69170735	T	C	2.84081e-05	Potassium in Urine
rs12185677	2	0	67008896	G	A	2.84127e-05	Potassium in Urine
rs76172162	8	0	15465356	C	T	2.84132e-05	Potassium in Urine
rs77173896	11	0	5423977	A	G	2.8415e-05	Potassium in Urine
rs74561168	5	0	115254983	G	A	2.84165e-05	Potassium in Urine
rs10279986	7	0	129735494	A	C	2.83865e-05	Potassium in Urine
rs7331804	13	0	100509687	T	C	2.83855e-05	Potassium in Urine
rs140289965	15	0	75122525	A	C	2.83846e-05	Potassium in Urine
rs7196097	16	0	24390603	C	T	2.83835e-05	Potassium in Urine
rs78529442	4	0	23200040	T	C	2.83578e-05	Potassium in Urine
rs7989741	13	0	77427427	T	G	2.83588e-05	Potassium in Urine
rs61281663	12	0	50098005	G	A	2.83596e-05	Potassium in Urine
rs78107229	6	0	155537624	C	T	2.83622e-05	Potassium in Urine
rs74767921	8	0	64038101	C	T	2.83726e-05	Potassium in Urine
rs3764609	19	0	46823702	G	A	2.83728e-05	Potassium in Urine
rs74591870	4	0	171452618	T	G	2.8373e-05	Potassium in Urine
rs73208775	8	0	10668281	G	A	2.84177e-05	Potassium in Urine
rs11695072	2	0	39680559	G	C	2.83731e-05	Potassium in Urine
rs114175375	3	0	52545924	T	C	2.83749e-05	Potassium in Urine
rs75427147	7	0	113412291	G	A	2.83778e-05	Potassium in Urine
Affx-9895829	13	0	86241498	CT	C	2.83782e-05	Potassium in Urine
rs4919825	19	0	464840	C	T	2.83784e-05	Potassium in Urine
rs114908945	2	0	216705008	G	A	2.83784e-05	Potassium in Urine
rs2279677	1	0	2253327	T	C	2.83804e-05	Potassium in Urine
rs56266237	15	0	92243390	G	T	2.83811e-05	Potassium in Urine
rs80118812	6	0	151902524	T	C	2.8374e-05	Potassium in Urine
rs11570501	17	0	45229812	C	T	2.83532e-05	Potassium in Urine
rs34345115	3	0	27605382	T	C	2.8418e-05	Potassium in Urine
rs75854299	17	0	49335224	C	A	2.84209e-05	Potassium in Urine
rs78720826	14	0	23222163	G	T	2.84588e-05	Potassium in Urine
rs112045867	3	0	118619880	C	G	2.84597e-05	Potassium in Urine
rs9672164	15	0	99176475	C	T	2.84603e-05	Potassium in Urine
rs79424762	3	0	170715458	T	G	2.84621e-05	Potassium in Urine
rs73064514	19	0	58145230	T	C	2.84626e-05	Potassium in Urine
rs233540	16	0	66295260	T	G	2.8464e-05	Potassium in Urine
rs13058921	3	0	54171970	G	T	2.84644e-05	Potassium in Urine
rs113998176	2	0	86568446	A	G	2.84647e-05	Potassium in Urine
Affx-16251320	19	0	7006249	T	C	2.84652e-05	Potassium in Urine
rs12596232	16	0	81244502	G	A	2.8467e-05	Potassium in Urine
rs7855596	9	0	107166090	G	A	2.84688e-05	Potassium in Urine
rs1750839	1	0	7518415	T	C	2.84721e-05	Potassium in Urine
rs12634026	3	0	161852752	T	C	2.84722e-05	Potassium in Urine
rs959819	5	0	145942801	C	A	2.84761e-05	Potassium in Urine
rs78602433	9	0	113413017	A	G	2.84777e-05	Potassium in Urine
rs118190451	15	0	71019896	A	C	2.84556e-05	Potassium in Urine
rs17079173	6	0	117754819	A	G	2.8455e-05	Potassium in Urine
rs1393759	3	0	158643193	T	C	2.84538e-05	Potassium in Urine
rs78550088	17	0	34131998	G	A	2.84517e-05	Potassium in Urine
rs115173561	2	0	183193093	C	T	2.84232e-05	Potassium in Urine
rs116972688	11	0	134320204	T	C	2.84243e-05	Potassium in Urine
rs184105748	1	0	51584465	T	C	2.84268e-05	Potassium in Urine
rs4804063	19	0	8176945	C	T	2.84293e-05	Potassium in Urine
rs13289879	9	0	10044824	G	A	2.843e-05	Potassium in Urine
rs75834704	7	0	98186033	A	G	2.84305e-05	Potassium in Urine
rs72850842	11	0	8219858	C	T	2.84308e-05	Potassium in Urine
rs6038557	20	0	6594349	G	A	2.84203e-05	Potassium in Urine
rs10221662	2	0	161876661	C	T	2.8432e-05	Potassium in Urine
rs7643144	3	0	60711659	C	T	2.84335e-05	Potassium in Urine
rs9925208	16	0	8121039	A	G	2.84343e-05	Potassium in Urine
rs114457345	3	0	195166950	C	T	2.84352e-05	Potassium in Urine
rs116278962	1	0	61585883	G	A	2.84388e-05	Potassium in Urine
rs59376288	8	0	139620079	A	G	2.84435e-05	Potassium in Urine
rs72658021	8	0	76200986	G	T	2.8447e-05	Potassium in Urine
rs188181495	6	0	168709073	C	T	2.84498e-05	Potassium in Urine
rs79010536	13	0	50104780	G	A	2.8432e-05	Potassium in Urine
rs116315135	4	0	41828325	C	T	2.82344e-05	Potassium in Urine
rs73137697	3	0	81456855	A	G	2.83526e-05	Potassium in Urine
rs12026325	1	0	232812559	C	T	2.83506e-05	Potassium in Urine
rs12000054	9	0	19713500	T	G	2.8263e-05	Potassium in Urine
rs80330178	4	0	14896574	A	G	2.82643e-05	Potassium in Urine
rs115076726	2	0	100988548	C	T	2.82708e-05	Potassium in Urine
rs11980578	7	0	8686038	G	A	2.82711e-05	Potassium in Urine
rs4703166	5	0	101007807	G	A	2.82718e-05	Potassium in Urine
rs11593844	10	0	81217175	T	C	2.82736e-05	Potassium in Urine
rs60725628	2	0	210618038	A	G	2.82737e-05	Potassium in Urine
rs313455	10	0	4694013	C	T	2.82737e-05	Potassium in Urine
rs62107192	2	0	3650467	T	G	2.8275e-05	Potassium in Urine
rs75775332	3	0	177274280	A	G	2.82753e-05	Potassium in Urine
rs77356523	11	0	126008388	A	G	2.82768e-05	Potassium in Urine
rs10934398	3	0	117071154	A	G	2.82777e-05	Potassium in Urine
rs212750	2	0	32417022	T	C	2.82831e-05	Potassium in Urine
rs8001421	13	0	31051237	A	G	2.82873e-05	Potassium in Urine
rs73164590	13	0	29638158	T	C	2.82884e-05	Potassium in Urine
rs79072135	1	0	59895153	A	G	2.82625e-05	Potassium in Urine
rs114597610	5	0	75017740	T	C	2.82625e-05	Potassium in Urine
rs72846008	2	0	142095491	T	C	2.82619e-05	Potassium in Urine
rs79628681	4	0	44459111	A	C	2.82606e-05	Potassium in Urine
rs7662070	4	0	146809017	C	T	2.82362e-05	Potassium in Urine
rs77163907	1	0	236684117	T	G	2.82366e-05	Potassium in Urine
rs73002048	19	0	7231151	A	G	2.82387e-05	Potassium in Urine
rs10502420	18	0	13433610	C	T	2.82398e-05	Potassium in Urine
rs149992595	20	0	5282973	A	G	2.82407e-05	Potassium in Urine
rs6887745	5	0	167631884	A	G	2.82423e-05	Potassium in Urine
rs17857515	9	0	32542278	C	T	2.82434e-05	Potassium in Urine
rs116206437	2	0	13631214	A	G	2.82895e-05	Potassium in Urine
rs75358515	9	0	5265826	G	A	2.82448e-05	Potassium in Urine
rs28384701	22	0	42016526	T	C	2.82501e-05	Potassium in Urine
rs140933526	7	0	141795539	G	GC	2.82519e-05	Potassium in Urine
rs76253281	4	0	4452412	A	G	2.8252e-05	Potassium in Urine
rs9352009	6	0	63389189	A	G	2.82525e-05	Potassium in Urine
rs145356602	5	0	146961096	G	A	2.82537e-05	Potassium in Urine
rs7844594	8	0	40784118	A	G	2.82541e-05	Potassium in Urine
rs2490836	10	0	50376942	C	T	2.82551e-05	Potassium in Urine
rs112560617	18	0	41794925	A	G	2.82485e-05	Potassium in Urine
rs10025589	4	0	44756984	C	T	2.83507e-05	Potassium in Urine
rs1339207	1	0	217235814	C	T	2.82907e-05	Potassium in Urine
rs200820930	5	0	167642133	T	C	2.82918e-05	Potassium in Urine
rs117518615	9	0	1950748	C	T	2.83228e-05	Potassium in Urine
rs13289517	9	0	15086011	A	G	2.83292e-05	Potassium in Urine
rs67455183	8	0	10145925	G	T	2.83343e-05	Potassium in Urine
rs17346926	1	0	205440751	G	A	2.83365e-05	Potassium in Urine
rs1450911	4	0	42914565	A	C	2.83369e-05	Potassium in Urine
rs17757771	12	0	12204292	G	A	2.8337e-05	Potassium in Urine
rs11962095	6	0	109500805	C	G	2.83377e-05	Potassium in Urine
rs115549108	3	0	194798528	T	C	2.83382e-05	Potassium in Urine
rs80290623	3	0	38044909	G	A	2.83399e-05	Potassium in Urine
rs11696490	20	0	57992644	C	T	2.83407e-05	Potassium in Urine
rs67183715	3	0	59889846	G	A	2.83409e-05	Potassium in Urine
rs35931351	1	0	79273945	A	G	2.83424e-05	Potassium in Urine
rs28528872	4	0	118931891	A	G	2.83466e-05	Potassium in Urine
rs76086031	2	0	238105802	T	G	2.83466e-05	Potassium in Urine
rs75686472	4	0	39241362	T	C	2.83498e-05	Potassium in Urine
rs113992188	18	0	76178009	C	T	2.83216e-05	Potassium in Urine
rs3760198	17	0	72355038	G	A	2.83187e-05	Potassium in Urine
rs2224998	20	0	59415170	T	C	2.83172e-05	Potassium in Urine
rs13076088	3	0	55958416	A	G	2.83161e-05	Potassium in Urine
rs9428478	1	0	240660490	G	A	2.82921e-05	Potassium in Urine
rs115079240	5	0	18583754	T	C	2.82927e-05	Potassium in Urine
rs77558555	11	0	12075732	G	A	2.82948e-05	Potassium in Urine
rs80016808	4	0	101800050	A	C	2.82975e-05	Potassium in Urine
rs307826	5	0	180051003	C	T	2.82989e-05	Potassium in Urine
rs117608689	9	0	90413373	G	A	2.82992e-05	Potassium in Urine
rs62349160	5	0	16292250	G	A	2.83011e-05	Potassium in Urine
rs116869602	16	0	63963216	A	G	2.82911e-05	Potassium in Urine
rs118179365	9	0	139482818	T	C	2.83013e-05	Potassium in Urine
rs79300723	20	0	14688781	G	A	2.83032e-05	Potassium in Urine
rs11651026	17	0	57321015	T	C	2.83052e-05	Potassium in Urine
rs115276926	4	0	28800778	G	A	2.8306e-05	Potassium in Urine
rs62279685	3	0	18906547	G	T	2.83064e-05	Potassium in Urine
rs118047868	19	0	6075633	C	T	2.83077e-05	Potassium in Urine
rs114746058	1	0	155104213	A	G	2.83108e-05	Potassium in Urine
rs17164190	5	0	12981176	G	T	2.83121e-05	Potassium in Urine
rs117630851	13	0	71690346	A	G	2.83019e-05	Potassium in Urine
rs3757893	8	0	27996519	T	C	2.90234e-05	Potassium in Urine
Affx-14923091	18	0	42529996	C	G	2.90236e-05	Potassium in Urine
rs79671727	12	0	92216611	A	G	2.90237e-05	Potassium in Urine
rs12609625	19	0	418556	A	G	2.97628e-05	Potassium in Urine
rs61998565	15	0	47665185	A	G	2.97633e-05	Potassium in Urine
rs117755511	13	0	88754606	C	T	2.97644e-05	Potassium in Urine
rs116334464	5	0	127821991	A	G	2.97655e-05	Potassium in Urine
rs3817518	7	0	154672809	A	G	2.97696e-05	Potassium in Urine
rs72686174	4	0	127209077	G	T	2.97763e-05	Potassium in Urine
rs241428	6	0	32804070	G	T	2.97783e-05	Potassium in Urine
rs117151905	10	0	34767895	T	C	2.978e-05	Potassium in Urine
rs115757924	3	0	45241105	C	G	2.9781e-05	Potassium in Urine
rs78469436	11	0	75955140	T	C	2.97818e-05	Potassium in Urine
rs113765477	17	0	17600525	C	T	2.97823e-05	Potassium in Urine
rs3769823	2	0	202122995	A	G	2.97834e-05	Potassium in Urine
rs4784841	16	0	57708297	C	T	2.97863e-05	Potassium in Urine
rs4758548	11	0	3188629	T	C	2.97869e-05	Potassium in Urine
rs6922273	6	0	10148486	C	T	2.97872e-05	Potassium in Urine
rs77997132	5	0	163051934	G	A	2.97616e-05	Potassium in Urine
rs17184382	15	0	63792486	C	A	2.97555e-05	Potassium in Urine
rs79212976	6	0	133356413	C	A	2.97546e-05	Potassium in Urine
rs12117600	1	0	247741618	C	T	2.9754e-05	Potassium in Urine
rs1347966	2	0	4906765	T	C	2.97275e-05	Potassium in Urine
rs6601492	8	0	10420484	G	A	2.97277e-05	Potassium in Urine
rs13340362	5	0	128030993	G	A	2.97292e-05	Potassium in Urine
rs56173108	1	0	240833388	G	A	2.973e-05	Potassium in Urine
rs138449027	2	0	27116099	G	T	2.97353e-05	Potassium in Urine
rs78995863	22	0	37547987	T	C	2.97389e-05	Potassium in Urine
rs11009185	10	0	33316679	G	T	2.97402e-05	Potassium in Urine
rs117128643	6	0	162842131	A	G	2.97921e-05	Potassium in Urine
rs143782627	3	0	52867731	T	C	2.97409e-05	Potassium in Urine
rs1112787	10	0	1646899	T	C	2.97436e-05	Potassium in Urine
rs59921250	7	0	52718934	T	C	2.97443e-05	Potassium in Urine
rs78530169	14	0	77220193	G	A	2.97484e-05	Potassium in Urine
rs10898180	11	0	83635876	C	T	2.97514e-05	Potassium in Urine
rs62356644	5	0	56357091	T	C	2.97514e-05	Potassium in Urine
Affx-52295120	9	0	139905141	A	G	2.97518e-05	Potassium in Urine
rs6966155	7	0	85601163	A	G	2.97534e-05	Potassium in Urine
rs6936863	6	0	32684029	G	C	2.97431e-05	Potassium in Urine
rs16833174	2	0	136930350	C	A	2.97275e-05	Potassium in Urine
rs17716234	13	0	60109081	A	G	2.97976e-05	Potassium in Urine
rs117330532	18	0	77956214	A	G	2.97983e-05	Potassium in Urine
rs58264436	5	0	109484586	G	A	2.98492e-05	Potassium in Urine
rs74879581	2	0	229174113	G	A	2.98506e-05	Potassium in Urine
rs79055068	17	0	17841335	T	C	2.9852e-05	Potassium in Urine
rs73481803	13	0	44887846	A	G	2.98572e-05	Potassium in Urine
rs116875896	7	0	79230955	C	T	2.98573e-05	Potassium in Urine
rs79226554	13	0	97263142	G	C	2.98574e-05	Potassium in Urine
rs62263517	3	0	95208445	A	G	2.98575e-05	Potassium in Urine
rs13078509	3	0	70881429	T	C	2.98581e-05	Potassium in Urine
rs11579363	1	0	14104818	C	T	2.98587e-05	Potassium in Urine
rs9934227	16	0	58019396	G	A	2.98623e-05	Potassium in Urine
rs16878443	6	0	87816820	T	A	2.98629e-05	Potassium in Urine
rs1994150	11	0	83685801	A	G	2.98631e-05	Potassium in Urine
rs79261009	5	0	163748344	A	C	2.98658e-05	Potassium in Urine
rs41304587	10	0	27324372	T	C	2.98659e-05	Potassium in Urine
rs10968926	9	0	29076524	C	G	2.98666e-05	Potassium in Urine
rs201276010	5	0	31526205	A	G	2.98394e-05	Potassium in Urine
rs78183526	5	0	97998172	T	C	2.98362e-05	Potassium in Urine
rs80351300	19	0	18645354	T	C	2.98348e-05	Potassium in Urine
rs76123141	2	0	34022539	C	T	2.98347e-05	Potassium in Urine
rs9462474	6	0	39066136	C	G	2.97988e-05	Potassium in Urine
rs17528772	13	0	39794662	T	C	2.97995e-05	Potassium in Urine
rs150072017	6	0	154234424	C	T	2.97996e-05	Potassium in Urine
rs16951470	17	0	15322594	C	T	2.98008e-05	Potassium in Urine
rs4771747	13	0	112007965	A	G	2.98078e-05	Potassium in Urine
rs76703426	14	0	51254850	C	A	2.98085e-05	Potassium in Urine
rs2611128	11	0	34311858	G	A	2.98115e-05	Potassium in Urine
rs12917000	15	0	78704046	A	G	2.97979e-05	Potassium in Urine
rs76449685	12	0	95236512	A	G	2.98158e-05	Potassium in Urine
rs115236430	2	0	40147801	T	C	2.98271e-05	Potassium in Urine
rs9639371	7	0	21315247	C	T	2.98305e-05	Potassium in Urine
rs115062836	6	0	65672841	G	A	2.98319e-05	Potassium in Urine
rs117188970	19	0	16664679	A	G	2.98338e-05	Potassium in Urine
rs142975997	9	0	80921277	A	G	2.98341e-05	Potassium in Urine
rs17518213	5	0	133793417	A	G	2.98342e-05	Potassium in Urine
rs10268780	7	0	25132183	G	A	2.98343e-05	Potassium in Urine
rs117052619	6	0	100669205	G	A	2.98228e-05	Potassium in Urine
rs75781882	2	0	203171167	G	A	2.98715e-05	Potassium in Urine
rs7081062	10	0	114740745	G	A	2.97257e-05	Potassium in Urine
rs3925126	12	0	58848002	C	T	2.97151e-05	Potassium in Urine
rs10492491	13	0	40698850	T	G	2.96418e-05	Potassium in Urine
rs2729385	11	0	57262993	A	G	2.96443e-05	Potassium in Urine
rs77916990	17	0	75636860	T	C	2.96448e-05	Potassium in Urine
rs17359728	5	0	163773596	C	A	2.9647e-05	Potassium in Urine
rs17366255	3	0	63226575	C	T	2.96517e-05	Potassium in Urine
rs12513013	4	0	77498236	C	T	2.9652e-05	Potassium in Urine
rs79751899	16	0	79500297	A	C	2.96523e-05	Potassium in Urine
rs142591150	18	0	71418462	G	A	2.96537e-05	Potassium in Urine
rs550032	15	0	34214402	G	T	2.96546e-05	Potassium in Urine
rs72850098	17	0	62936677	G	A	2.96557e-05	Potassium in Urine
rs76299801	17	0	70086818	T	C	2.9656e-05	Potassium in Urine
rs116959993	19	0	39538680	A	G	2.96577e-05	Potassium in Urine
rs13161585	5	0	58722174	T	C	2.96601e-05	Potassium in Urine
rs6806077	3	0	16687807	G	T	2.96616e-05	Potassium in Urine
rs76921210	19	0	28243402	A	C	2.96649e-05	Potassium in Urine
rs140256913	1	0	167095338	A	C	2.96344e-05	Potassium in Urine
rs77916485	12	0	3795819	A	G	2.96334e-05	Potassium in Urine
rs2974429	5	0	168267053	T	C	2.96306e-05	Potassium in Urine
rs113769457	6	0	154957836	C	T	2.96302e-05	Potassium in Urine
rs34446357	11	0	3700876	T	C	2.95928e-05	Potassium in Urine
rs73807844	4	0	37605864	C	A	2.9593e-05	Potassium in Urine
rs77807906	2	0	108785554	T	C	2.95951e-05	Potassium in Urine
rs41308930	9	0	123686299	G	A	2.95963e-05	Potassium in Urine
rs10845210	12	0	10883516	C	T	2.95982e-05	Potassium in Urine
rs12445159	16	0	88962880	T	C	2.9599e-05	Potassium in Urine
rs117092412	12	0	126328589	A	G	2.9601e-05	Potassium in Urine
rs114748411	1	0	158036047	C	G	2.96679e-05	Potassium in Urine
rs117120584	11	0	112134632	A	G	2.96016e-05	Potassium in Urine
rs113143425	2	0	200536068	T	C	2.96089e-05	Potassium in Urine
rs75264248	15	0	87969127	T	G	2.96215e-05	Potassium in Urine
rs56329070	13	0	91403598	T	C	2.96216e-05	Potassium in Urine
rs112069050	3	0	132998341	A	G	2.96229e-05	Potassium in Urine
rs111421642	2	0	236344676	T	C	2.96243e-05	Potassium in Urine
rs74277563	22	0	28475531	C	T	2.96261e-05	Potassium in Urine
rs6894493	5	0	102668292	T	C	2.96287e-05	Potassium in Urine
rs56012846	5	0	172818015	A	G	2.96069e-05	Potassium in Urine
rs72774421	1	0	246352751	G	A	2.97185e-05	Potassium in Urine
rs117017163	11	0	70419528	C	T	2.96694e-05	Potassium in Urine
rs3101944	6	0	32911127	T	C	2.96705e-05	Potassium in Urine
rs7249665	19	0	57866502	C	T	2.9694e-05	Potassium in Urine
rs56096503	11	0	133833426	A	C	2.96944e-05	Potassium in Urine
rs112674588	6	0	138620751	G	A	2.9695e-05	Potassium in Urine
rs80097592	1	0	162655592	A	G	2.96996e-05	Potassium in Urine
rs73054486	7	0	15784702	C	T	2.97011e-05	Potassium in Urine
rs76625192	12	0	104895251	A	G	2.97011e-05	Potassium in Urine
rs117182938	20	0	59615154	T	C	2.97017e-05	Potassium in Urine
rs78011393	11	0	70632138	T	C	2.97019e-05	Potassium in Urine
rs9635472	16	0	9688487	G	A	2.97036e-05	Potassium in Urine
rs72809455	16	0	88670394	C	A	2.97071e-05	Potassium in Urine
rs78254240	12	0	3579655	G	T	2.97075e-05	Potassium in Urine
rs117025729	13	0	109456691	C	T	2.97107e-05	Potassium in Urine
rs12921791	16	0	81886041	T	G	2.97112e-05	Potassium in Urine
Affx-80292724	3	0	182759358	GC	G	2.9712e-05	Potassium in Urine
rs74677647	4	0	43000263	G	A	2.9715e-05	Potassium in Urine
rs75932361	10	0	73238042	T	G	2.96939e-05	Potassium in Urine
rs16991926	20	0	6163250	T	C	2.96924e-05	Potassium in Urine
rs116949893	11	0	93480334	G	A	2.96907e-05	Potassium in Urine
rs12282338	11	0	87146033	C	T	2.96895e-05	Potassium in Urine
rs75258813	14	0	99777906	C	T	2.96713e-05	Potassium in Urine
rs147773280	13	0	53039437	T	C	2.96715e-05	Potassium in Urine
rs74341163	8	0	139686539	T	C	2.96723e-05	Potassium in Urine
rs11671620	19	0	16184945	T	C	2.96734e-05	Potassium in Urine
rs116907632	17	0	79281090	A	G	2.96743e-05	Potassium in Urine
rs8016805	14	0	33924157	G	A	2.96756e-05	Potassium in Urine
rs116580858	6	0	849070	A	G	2.96778e-05	Potassium in Urine
rs75962095	18	0	8122335	T	C	2.967e-05	Potassium in Urine
rs111760874	10	0	71470340	A	C	2.96784e-05	Potassium in Urine
rs115403218	3	0	106742288	T	G	2.96821e-05	Potassium in Urine
rs61878123	11	0	9734173	A	G	2.96831e-05	Potassium in Urine
rs72826706	5	0	165663564	T	C	2.96843e-05	Potassium in Urine
rs138790472	12	0	112182585	G	A	2.96859e-05	Potassium in Urine
rs79765251	4	0	8392835	T	C	2.96871e-05	Potassium in Urine
rs6673187	1	0	237580612	G	C	2.96874e-05	Potassium in Urine
rs117963883	17	0	76080432	G	C	2.96878e-05	Potassium in Urine
rs75437967	8	0	49730840	C	T	2.96803e-05	Potassium in Urine
rs76033223	1	0	201636846	T	C	2.95916e-05	Potassium in Urine
rs6492919	15	0	40082066	A	C	2.98744e-05	Potassium in Urine
rs17880470	7	0	94993261	G	A	2.98797e-05	Potassium in Urine
rs138454333	9	0	6644629	C	T	3.00524e-05	Potassium in Urine
rs76347216	6	0	74704201	G	T	3.00525e-05	Potassium in Urine
rs34990266	2	0	109726990	T	G	3.00535e-05	Potassium in Urine
rs41281112	13	0	100518634	T	C	3.00568e-05	Potassium in Urine
rs41285728	1	0	100154899	C	T	3.00568e-05	Potassium in Urine
rs117070576	11	0	59517318	C	T	3.0057e-05	Potassium in Urine
rs80002743	2	0	56688622	A	G	3.00584e-05	Potassium in Urine
rs75192247	6	0	55473193	A	G	3.00612e-05	Potassium in Urine
rs116954970	14	0	105147901	G	A	3.00617e-05	Potassium in Urine
rs61183964	9	0	120107999	G	A	3.00639e-05	Potassium in Urine
rs1523821	2	0	200581710	T	C	3.00705e-05	Potassium in Urine
rs4128727	6	0	77241578	A	G	3.0072e-05	Potassium in Urine
rs143517635	15	0	90550466	A	G	3.00725e-05	Potassium in Urine
rs1998723	1	0	201098071	A	G	3.00746e-05	Potassium in Urine
rs118123250	12	0	114733461	T	C	3.0075e-05	Potassium in Urine
rs200257202	16	0	55601165	A	C	3.00513e-05	Potassium in Urine
rs13214252	6	0	11398891	G	C	3.00507e-05	Potassium in Urine
rs6507073	18	0	31557196	G	A	3.00484e-05	Potassium in Urine
rs13208869	6	0	47016925	T	G	3.0044e-05	Potassium in Urine
rs17689208	3	0	69849947	T	C	3.00126e-05	Potassium in Urine
rs3792048	2	0	105901673	T	C	3.00135e-05	Potassium in Urine
rs76560869	14	0	38358430	A	G	3.00148e-05	Potassium in Urine
rs6693795	1	0	229357393	G	A	3.00185e-05	Potassium in Urine
rs77773556	5	0	3706133	T	C	3.00185e-05	Potassium in Urine
rs73205966	21	0	20091383	G	A	3.00186e-05	Potassium in Urine
rs115487593	3	0	133931047	A	G	3.002e-05	Potassium in Urine
rs72695279	4	0	163275055	A	T	3.00755e-05	Potassium in Urine
rs79485136	17	0	58499925	T	C	3.00204e-05	Potassium in Urine
rs72674808	8	0	95422963	G	A	3.00284e-05	Potassium in Urine
rs75814881	7	0	19635404	G	A	3.0031e-05	Potassium in Urine
rs11103010	9	0	138328476	A	C	3.00343e-05	Potassium in Urine
rs1242489	17	0	17394611	A	G	3.00349e-05	Potassium in Urine
rs13052027	21	0	31241199	T	C	3.00371e-05	Potassium in Urine
rs9373467	6	0	145955605	T	C	3.00377e-05	Potassium in Urine
rs10832399	11	0	15328210	G	T	3.00415e-05	Potassium in Urine
rs10747316	1	0	85581281	G	A	3.00204e-05	Potassium in Urine
rs74174350	19	0	5861881	A	G	3.00096e-05	Potassium in Urine
rs7513411	1	0	56931353	T	G	3.00764e-05	Potassium in Urine
rs609753	10	0	79072520	T	C	3.00789e-05	Potassium in Urine
rs79716267	14	0	91547165	A	G	3.01178e-05	Potassium in Urine
rs55662981	1	0	8336247	C	A	3.01188e-05	Potassium in Urine
rs117681791	16	0	9513858	T	C	3.01195e-05	Potassium in Urine
rs76995491	2	0	21582971	G	A	3.01206e-05	Potassium in Urine
rs74745782	11	0	85288658	G	C	3.01218e-05	Potassium in Urine
rs79469730	1	0	160160767	A	G	3.01225e-05	Potassium in Urine
rs143947261	4	0	77677759	A	C	3.01286e-05	Potassium in Urine
rs13040748	20	0	38869717	G	A	3.01354e-05	Potassium in Urine
rs112348773	19	0	12991919	C	G	3.01371e-05	Potassium in Urine
rs76966440	19	0	10797763	T	C	3.01391e-05	Potassium in Urine
rs115772007	4	0	78623777	A	G	3.01423e-05	Potassium in Urine
rs4682004	3	0	57571353	T	C	3.01455e-05	Potassium in Urine
rs117220250	19	0	52430467	T	C	3.01461e-05	Potassium in Urine
rs4394120	5	0	83993112	C	T	3.01466e-05	Potassium in Urine
rs117170973	11	0	93458943	G	A	3.01467e-05	Potassium in Urine
rs78311410	11	0	41782960	G	A	3.01171e-05	Potassium in Urine
rs72966085	2	0	219812100	C	T	3.01169e-05	Potassium in Urine
rs141695566	4	0	52943061	G	A	3.01141e-05	Potassium in Urine
rs11618317	13	0	105495263	A	C	3.01139e-05	Potassium in Urine
rs139893427	18	0	61570402	A	G	3.00842e-05	Potassium in Urine
rs4599678	6	0	129712349	A	G	3.00855e-05	Potassium in Urine
rs117592252	11	0	34758843	G	A	3.00867e-05	Potassium in Urine
rs187986843	12	0	69080770	C	T	3.00881e-05	Potassium in Urine
rs4934297	10	0	88868824	G	A	3.00903e-05	Potassium in Urine
rs72754226	9	0	114609861	A	C	3.00998e-05	Potassium in Urine
rs13433103	20	0	11251165	G	T	3.01001e-05	Potassium in Urine
rs35196356	7	0	116862976	T	G	3.00769e-05	Potassium in Urine
rs17461169	4	0	44426527	G	A	3.01002e-05	Potassium in Urine
rs117246251	12	0	131188815	A	G	3.01013e-05	Potassium in Urine
rs72772217	2	0	5560145	A	G	3.01053e-05	Potassium in Urine
rs16862782	3	0	187687890	A	C	3.01073e-05	Potassium in Urine
rs117246381	11	0	119790012	C	T	3.01089e-05	Potassium in Urine
rs1195218	7	0	68624342	A	G	3.01115e-05	Potassium in Urine
rs4141586	20	0	48292646	T	C	3.01121e-05	Potassium in Urine
rs11784796	8	0	130550921	A	G	3.01124e-05	Potassium in Urine
rs147289724	3	0	14711468	T	C	3.01009e-05	Potassium in Urine
rs76185434	9	0	133864783	A	G	2.98787e-05	Potassium in Urine
rs76356086	5	0	159955558	G	A	3.0007e-05	Potassium in Urine
rs62154911	2	0	143484195	C	T	3.00046e-05	Potassium in Urine
rs117860885	9	0	110146423	C	T	2.99133e-05	Potassium in Urine
rs114095286	2	0	203433118	T	A	2.99153e-05	Potassium in Urine
rs111727106	1	0	240935544	T	C	2.9917e-05	Potassium in Urine
rs78921312	8	0	25095982	A	G	2.99174e-05	Potassium in Urine
rs10086064	8	0	11583841	C	T	2.99186e-05	Potassium in Urine
rs115787907	3	0	144484176	A	G	2.99188e-05	Potassium in Urine
rs2174352	8	0	122267244	C	T	2.99213e-05	Potassium in Urine
rs113210820	18	0	62661149	T	C	2.99223e-05	Potassium in Urine
rs34734581	12	0	5632882	A	C	2.99229e-05	Potassium in Urine
rs73084181	7	0	23091423	A	G	2.99257e-05	Potassium in Urine
rs78797904	6	0	23269862	C	T	2.99263e-05	Potassium in Urine
rs75564465	7	0	39772790	A	G	2.99276e-05	Potassium in Urine
rs61907674	12	0	5560017	C	T	2.99303e-05	Potassium in Urine
rs76969593	1	0	52899972	A	G	2.9932e-05	Potassium in Urine
rs75136459	19	0	5725138	T	G	2.99328e-05	Potassium in Urine
rs74903406	10	0	50434215	T	C	2.99092e-05	Potassium in Urine
rs17641360	9	0	1118422	G	A	2.99065e-05	Potassium in Urine
Affx-80229182	6	0	32975083	T	C	2.9904e-05	Potassium in Urine
rs79732642	20	0	9407936	T	C	2.99035e-05	Potassium in Urine
rs76759472	10	0	113968750	A	C	2.98803e-05	Potassium in Urine
rs11227844	11	0	67360264	T	G	2.9881e-05	Potassium in Urine
rs12896307	14	0	104616589	C	T	2.98878e-05	Potassium in Urine
rs12511154	4	0	77755529	A	G	2.98891e-05	Potassium in Urine
rs56084882	11	0	44267310	G	C	2.989e-05	Potassium in Urine
rs113699738	20	0	12454998	C	T	2.98908e-05	Potassium in Urine
rs9330981	3	0	195321923	T	C	2.98908e-05	Potassium in Urine
rs56092807	5	0	163390392	A	G	2.99331e-05	Potassium in Urine
rs41264224	1	0	155300335	C	T	2.98909e-05	Potassium in Urine
rs145164286	9	0	86612507	G	T	2.9894e-05	Potassium in Urine
rs55754620	3	0	104721308	T	C	2.98941e-05	Potassium in Urine
rs61978294	14	0	95045356	G	A	2.98965e-05	Potassium in Urine
rs17593117	14	0	27213499	C	A	2.98969e-05	Potassium in Urine
rs9524391	13	0	94919382	T	C	2.9897e-05	Potassium in Urine
rs61743470	1	0	9982387	T	G	2.98973e-05	Potassium in Urine
rs184724523	6	0	56703748	G	A	2.98977e-05	Potassium in Urine
rs16991592	20	0	10420416	C	T	2.98935e-05	Potassium in Urine
rs62620010	14	0	39644418	A	G	3.00062e-05	Potassium in Urine
rs34173477	15	0	70413583	A	G	2.99331e-05	Potassium in Urine
rs10763245	10	0	57464616	A	G	2.99377e-05	Potassium in Urine
rs17578663	3	0	143222107	A	G	2.997e-05	Potassium in Urine
rs199618297	6	0	6589089	C	T	2.99735e-05	Potassium in Urine
rs9995518	4	0	78199379	C	A	2.99771e-05	Potassium in Urine
rs4394477	9	0	83162551	G	T	2.9982e-05	Potassium in Urine
rs72733453	15	0	40729811	A	G	2.99834e-05	Potassium in Urine
rs117789363	17	0	33921338	C	T	2.9985e-05	Potassium in Urine
rs77725632	8	0	122277537	C	G	2.99865e-05	Potassium in Urine
rs80191944	10	0	114284114	A	G	2.99886e-05	Potassium in Urine
rs6077007	20	0	6454309	G	A	2.99893e-05	Potassium in Urine
rs73168599	7	0	147838835	A	G	2.99897e-05	Potassium in Urine
rs112608632	8	0	108868792	G	A	2.99897e-05	Potassium in Urine
rs7574548	2	0	75566851	G	T	2.9993e-05	Potassium in Urine
rs2792999	9	0	125645022	C	T	2.99966e-05	Potassium in Urine
rs201434219	8	0	72246370	A	G	2.99976e-05	Potassium in Urine
rs117665093	20	0	35078519	C	A	2.99999e-05	Potassium in Urine
rs1369905	3	0	104672251	G	A	2.99688e-05	Potassium in Urine
rs117321245	12	0	10392641	A	G	2.99677e-05	Potassium in Urine
rs115045525	5	0	29107892	C	T	2.99659e-05	Potassium in Urine
rs11264173	1	0	35368771	G	A	2.99644e-05	Potassium in Urine
rs116929036	22	0	32678880	A	G	2.99385e-05	Potassium in Urine
rs116924275	6	0	122856273	G	C	2.99399e-05	Potassium in Urine
rs79015011	2	0	142025475	T	C	2.99408e-05	Potassium in Urine
rs116930115	13	0	87139453	T	C	2.99419e-05	Potassium in Urine
rs1669907	12	0	42777933	T	G	2.99427e-05	Potassium in Urine
rs77071334	19	0	39425330	T	C	2.99431e-05	Potassium in Urine
rs1029414	7	0	89459858	A	G	2.99452e-05	Potassium in Urine
rs142408628	15	0	24073043	A	C	2.99344e-05	Potassium in Urine
rs74061730	13	0	43780219	T	C	2.99473e-05	Potassium in Urine
rs16907933	9	0	121770219	A	G	2.99519e-05	Potassium in Urine
rs113395443	8	0	9876087	G	A	2.99522e-05	Potassium in Urine
rs1740610	1	0	41502680	C	A	2.99575e-05	Potassium in Urine
rs144608080	8	0	59520366	A	G	2.99603e-05	Potassium in Urine
rs282882	3	0	178160678	C	T	2.99613e-05	Potassium in Urine
Affx-52147298	11	0	78387310	T	C	2.99622e-05	Potassium in Urine
rs114199634	4	0	34298202	C	T	2.99625e-05	Potassium in Urine
rs117757810	8	0	18488755	T	A	2.99501e-05	Potassium in Urine
rs79510798	11	0	133027455	T	C	2.95916e-05	Potassium in Urine
rs10999995	10	0	73536985	C	G	2.95896e-05	Potassium in Urine
rs77438128	7	0	147809271	A	G	2.95848e-05	Potassium in Urine
rs76550422	8	0	66104967	A	G	2.92076e-05	Potassium in Urine
rs12033857	1	0	154682250	G	A	2.92092e-05	Potassium in Urine
rs10262629	7	0	105577762	A	G	2.92111e-05	Potassium in Urine
rs111681600	8	0	10616838	T	G	2.92147e-05	Potassium in Urine
rs9600230	13	0	74682051	G	A	2.92167e-05	Potassium in Urine
rs139009037	7	0	34285967	A	G	2.92184e-05	Potassium in Urine
rs9610220	22	0	35531612	T	C	2.92188e-05	Potassium in Urine
rs74572656	5	0	126949167	A	C	2.92196e-05	Potassium in Urine
rs11847461	14	0	42462719	G	A	2.92223e-05	Potassium in Urine
rs11746550	5	0	100203816	C	T	2.92242e-05	Potassium in Urine
rs2511439	11	0	67854035	T	C	2.92257e-05	Potassium in Urine
rs17067718	13	0	78007348	C	T	2.9233e-05	Potassium in Urine
rs62620995	8	0	105367264	T	C	2.92336e-05	Potassium in Urine
rs600969	11	0	118545797	T	C	2.92342e-05	Potassium in Urine
rs114866907	1	0	232192569	C	A	2.92342e-05	Potassium in Urine
rs193059245	11	0	63999971	T	C	2.92057e-05	Potassium in Urine
rs56266892	1	0	244155156	C	T	2.92047e-05	Potassium in Urine
rs73003023	3	0	4821604	G	A	2.92021e-05	Potassium in Urine
rs75335866	1	0	241851416	C	T	2.91999e-05	Potassium in Urine
rs17394183	7	0	31346736	T	G	2.91646e-05	Potassium in Urine
rs72745371	1	0	217522956	A	C	2.91678e-05	Potassium in Urine
rs12981067	19	0	288374	C	T	2.91681e-05	Potassium in Urine
rs60048284	5	0	128222876	A	G	2.91711e-05	Potassium in Urine
rs1721602	9	0	132280448	A	C	2.91737e-05	Potassium in Urine
rs1538744	1	0	219591275	A	G	2.91755e-05	Potassium in Urine
rs2085997	12	0	89674579	T	C	2.91765e-05	Potassium in Urine
rs2654417	3	0	104802587	T	G	2.92353e-05	Potassium in Urine
rs35270792	5	0	176860948	A	G	2.91767e-05	Potassium in Urine
rs116538130	3	0	58734038	T	C	2.91783e-05	Potassium in Urine
rs201032698	17	0	57290328	T	C	2.91794e-05	Potassium in Urine
rs112428886	5	0	127744405	T	C	2.91904e-05	Potassium in Urine
rs55746021	19	0	7944806	C	T	2.91936e-05	Potassium in Urine
rs117730474	12	0	127023231	G	A	2.91963e-05	Potassium in Urine
rs77279185	1	0	73397730	T	C	2.91965e-05	Potassium in Urine
rs17573773	4	0	163793400	T	C	2.91971e-05	Potassium in Urine
rs79271888	11	0	93651097	C	G	2.91783e-05	Potassium in Urine
rs117975494	18	0	68473962	G	A	2.91641e-05	Potassium in Urine
rs80125369	11	0	71822996	T	C	2.92362e-05	Potassium in Urine
rs2086438	8	0	136053640	C	T	2.92369e-05	Potassium in Urine
rs76969828	5	0	23751646	T	C	2.92694e-05	Potassium in Urine
rs76513382	19	0	12990502	G	A	2.9272e-05	Potassium in Urine
rs73096208	20	0	15466861	A	G	2.92737e-05	Potassium in Urine
rs78775420	2	0	40130862	A	G	2.9274e-05	Potassium in Urine
rs9400693	6	0	114417493	T	C	2.92757e-05	Potassium in Urine
rs116385777	4	0	182083999	T	C	2.92763e-05	Potassium in Urine
rs17156351	7	0	8881347	A	G	2.92767e-05	Potassium in Urine
rs12985183	19	0	57383453	C	T	2.9278e-05	Potassium in Urine
rs2283029	7	0	103398219	C	T	2.92798e-05	Potassium in Urine
rs6957805	7	0	103085688	A	G	2.92801e-05	Potassium in Urine
rs4461181	19	0	45708400	G	C	2.92805e-05	Potassium in Urine
rs56259513	17	0	77361698	A	G	2.92812e-05	Potassium in Urine
rs10788945	1	0	53323492	C	A	2.92828e-05	Potassium in Urine
rs75301148	8	0	53151977	T	C	2.92868e-05	Potassium in Urine
rs118020824	12	0	5600325	T	C	2.92895e-05	Potassium in Urine
rs118188076	16	0	8983781	T	C	2.92658e-05	Potassium in Urine
rs57871526	5	0	98005279	A	G	2.92642e-05	Potassium in Urine
rs17541284	6	0	54502348	T	C	2.92641e-05	Potassium in Urine
rs61809289	1	0	163836061	A	T	2.92603e-05	Potassium in Urine
rs72721604	4	0	153272787	C	T	2.92373e-05	Potassium in Urine
rs72674658	4	0	115366322	G	A	2.92375e-05	Potassium in Urine
rs3112550	16	0	26252257	A	G	2.92394e-05	Potassium in Urine
rs17301500	7	0	22673905	A	G	2.92425e-05	Potassium in Urine
rs141221247	11	0	5566002	A	G	2.92476e-05	Potassium in Urine
rs117538443	18	0	23441039	C	G	2.9248e-05	Potassium in Urine
rs103294	19	0	54797848	T	C	2.92482e-05	Potassium in Urine
rs2469335	8	0	3467036	G	A	2.92368e-05	Potassium in Urine
rs41312220	9	0	103002466	G	A	2.92492e-05	Potassium in Urine
rs10850396	12	0	115341521	G	A	2.92524e-05	Potassium in Urine
rs34200838	4	0	130709975	C	T	2.92534e-05	Potassium in Urine
rs1046515	7	0	140394587	T	C	2.92552e-05	Potassium in Urine
rs118105048	8	0	20903223	G	A	2.92555e-05	Potassium in Urine
rs117108738	12	0	76923549	C	T	2.92581e-05	Potassium in Urine
rs79036037	6	0	133072571	T	C	2.92583e-05	Potassium in Urine
rs72752319	15	0	69159150	G	A	2.9259e-05	Potassium in Urine
rs1205315	19	0	54838294	G	A	2.92513e-05	Potassium in Urine
rs6799078	3	0	141630722	G	A	2.929e-05	Potassium in Urine
rs4881086	10	0	3155698	T	C	2.91504e-05	Potassium in Urine
rs61740895	7	0	45122723	A	G	2.91487e-05	Potassium in Urine
rs116878256	9	0	78304647	A	G	2.90619e-05	Potassium in Urine
rs74280180	3	0	29310343	G	A	2.9063e-05	Potassium in Urine
rs17093240	14	0	58126646	C	T	2.90659e-05	Potassium in Urine
rs2062314	18	0	70487570	G	A	2.90681e-05	Potassium in Urine
rs12108927	5	0	125985047	G	A	2.90687e-05	Potassium in Urine
rs4357317	8	0	2174742	C	G	2.90701e-05	Potassium in Urine
rs522276	18	0	10112896	C	G	2.90713e-05	Potassium in Urine
rs117866969	11	0	30528014	A	G	2.90722e-05	Potassium in Urine
rs61803002	1	0	161593349	C	T	2.90731e-05	Potassium in Urine
rs7945189	11	0	102660564	T	C	2.90741e-05	Potassium in Urine
rs113978418	5	0	176317899	A	G	2.90758e-05	Potassium in Urine
rs61540452	19	0	57258281	A	G	2.90775e-05	Potassium in Urine
rs73003332	2	0	240394663	G	A	2.9078e-05	Potassium in Urine
rs146160029	7	0	143013391	C	A	2.90782e-05	Potassium in Urine
rs10515242	5	0	95982675	C	A	2.90791e-05	Potassium in Urine
rs35267450	1	0	18429405	C	T	2.9054e-05	Potassium in Urine
rs59576102	3	0	56060509	C	A	2.90529e-05	Potassium in Urine
rs72736544	1	0	221887903	G	T	2.90525e-05	Potassium in Urine
rs75942164	3	0	186039318	T	C	2.90514e-05	Potassium in Urine
rs12098555	10	0	133325905	T	C	2.90247e-05	Potassium in Urine
rs1027154	15	0	68404293	C	G	2.90247e-05	Potassium in Urine
rs80219644	7	0	88660993	G	A	2.90261e-05	Potassium in Urine
rs11778926	8	0	96677114	G	A	2.90265e-05	Potassium in Urine
rs115300008	1	0	106052657	A	G	2.90274e-05	Potassium in Urine
rs35697864	6	0	29956731	G	A	2.903e-05	Potassium in Urine
rs75436443	3	0	69187535	T	C	2.9033e-05	Potassium in Urine
rs78256636	4	0	7355727	G	A	2.90806e-05	Potassium in Urine
rs117495425	9	0	15999922	A	G	2.90363e-05	Potassium in Urine
rs56094750	12	0	108540633	T	G	2.90383e-05	Potassium in Urine
rs75359047	3	0	30720664	A	G	2.90386e-05	Potassium in Urine
rs72666012	4	0	107889648	A	G	2.90437e-05	Potassium in Urine
Affx-15118498	1	0	85699976	C	T	2.90466e-05	Potassium in Urine
rs75627919	6	0	153544473	G	A	2.90483e-05	Potassium in Urine
rs10822693	10	0	67776999	C	G	2.90486e-05	Potassium in Urine
rs79319172	14	0	56778305	A	G	2.9051e-05	Potassium in Urine
rs56394817	6	0	149473017	G	A	2.90379e-05	Potassium in Urine
rs117057203	13	0	25800706	C	T	2.91504e-05	Potassium in Urine
rs143994085	12	0	53684195	T	G	2.90819e-05	Potassium in Urine
rs76547298	3	0	193734362	G	A	2.90885e-05	Potassium in Urine
rs73434608	6	0	30740256	A	G	2.9118e-05	Potassium in Urine
rs35745457	11	0	74347244	T	C	2.91182e-05	Potassium in Urine
rs11788220	9	0	132496979	T	C	2.91202e-05	Potassium in Urine
rs2345197	10	0	82672371	A	G	2.9125e-05	Potassium in Urine
rs77893928	12	0	2333743	A	G	2.9126e-05	Potassium in Urine
rs79246697	10	0	72833459	T	G	2.91267e-05	Potassium in Urine
rs12077532	1	0	14588963	G	T	2.91297e-05	Potassium in Urine
rs2296052	9	0	738238	G	A	2.9132e-05	Potassium in Urine
rs607388	3	0	13124498	A	G	2.91326e-05	Potassium in Urine
rs75570751	7	0	82091865	G	A	2.91376e-05	Potassium in Urine
rs4717469	7	0	68235466	A	T	2.91413e-05	Potassium in Urine
rs10811631	9	0	21858715	G	C	2.91422e-05	Potassium in Urine
rs11782892	8	0	113518581	C	T	2.91437e-05	Potassium in Urine
rs826496	10	0	2426899	T	A	2.91448e-05	Potassium in Urine
rs9444566	6	0	88656992	C	T	2.91453e-05	Potassium in Urine
rs118088346	8	0	29093803	C	T	2.91173e-05	Potassium in Urine
rs72976339	18	0	77861213	G	A	2.91154e-05	Potassium in Urine
rs181028626	19	0	17778834	A	G	2.91133e-05	Potassium in Urine
rs11160490	14	0	99364436	A	G	2.91116e-05	Potassium in Urine
rs117565867	8	0	21957535	A	G	2.90887e-05	Potassium in Urine
rs114507916	5	0	31300447	T	C	2.90917e-05	Potassium in Urine
rs1156568	3	0	14446545	C	T	2.90938e-05	Potassium in Urine
rs148142954	8	0	56675233	T	C	2.90944e-05	Potassium in Urine
rs117108264	7	0	15697256	A	C	2.90962e-05	Potassium in Urine
rs150496732	22	0	30689667	C	G	2.90972e-05	Potassium in Urine
rs9513698	13	0	100726706	A	G	2.90981e-05	Potassium in Urine
rs72922196	18	0	45714306	G	A	2.90879e-05	Potassium in Urine
rs55653398	17	0	62132160	T	C	2.91e-05	Potassium in Urine
rs11937061	4	0	78136933	T	G	2.91071e-05	Potassium in Urine
rs116024325	5	0	127835637	A	C	2.91082e-05	Potassium in Urine
rs117179630	14	0	88847099	C	A	2.9109e-05	Potassium in Urine
rs1403774	3	0	107479754	G	T	2.91095e-05	Potassium in Urine
rs80132953	20	0	52605998	G	A	2.911e-05	Potassium in Urine
rs80044408	20	0	16025289	T	G	2.911e-05	Potassium in Urine
Affx-89006171	6	0	27828301	A	AAC	2.91108e-05	Potassium in Urine
rs7303820	12	0	5132061	A	G	2.91003e-05	Potassium in Urine
rs6554369	4	0	57505668	T	C	2.929e-05	Potassium in Urine
rs76718054	7	0	75579715	T	C	2.92909e-05	Potassium in Urine
rs80175119	5	0	30044584	A	G	2.92909e-05	Potassium in Urine
rs117779452	11	0	16112402	C	T	2.94849e-05	Potassium in Urine
rs4806871	19	0	2635059	C	T	2.94894e-05	Potassium in Urine
rs10012393	4	0	4637186	A	G	2.94937e-05	Potassium in Urine
rs114264150	5	0	54032382	A	C	2.94971e-05	Potassium in Urine
rs4459359	12	0	97749693	G	A	2.95038e-05	Potassium in Urine
rs1499695	8	0	3361070	C	A	2.95046e-05	Potassium in Urine
rs7118794	11	0	34218329	C	G	2.95089e-05	Potassium in Urine
rs145964567	11	0	23601334	A	G	2.95109e-05	Potassium in Urine
rs77713751	4	0	130123999	G	C	2.95119e-05	Potassium in Urine
rs72816261	5	0	163635906	C	T	2.9512e-05	Potassium in Urine
rs78141043	3	0	89689122	A	C	2.95124e-05	Potassium in Urine
rs10088139	8	0	27740661	G	A	2.95145e-05	Potassium in Urine
rs76263403	10	0	118589813	T	C	2.95148e-05	Potassium in Urine
rs56317999	20	0	35386235	A	G	2.95175e-05	Potassium in Urine
rs115429581	3	0	87122690	G	A	2.95176e-05	Potassium in Urine
rs75677561	15	0	75276450	T	C	2.94844e-05	Potassium in Urine
rs118118797	10	0	31142219	T	C	2.94801e-05	Potassium in Urine
rs79673074	2	0	155952956	G	A	2.94779e-05	Potassium in Urine
rs55900682	6	0	888396	G	A	2.94777e-05	Potassium in Urine
rs55666202	3	0	90143583	A	C	2.94528e-05	Potassium in Urine
rs75510182	9	0	82310330	A	G	2.94532e-05	Potassium in Urine
rs14323	3	0	129035031	T	C	2.94546e-05	Potassium in Urine
rs17740450	9	0	16669394	C	A	2.94559e-05	Potassium in Urine
rs61754772	11	0	102575379	C	T	2.94579e-05	Potassium in Urine
rs148800772	11	0	6646958	T	C	2.94583e-05	Potassium in Urine
rs78259872	2	0	88532880	T	C	2.94585e-05	Potassium in Urine
rs79374993	7	0	48063975	G	A	2.95187e-05	Potassium in Urine
rs62116182	2	0	11818963	C	G	2.9462e-05	Potassium in Urine
rs146148316	4	0	71465278	G	C	2.94639e-05	Potassium in Urine
rs55678416	16	0	9017349	C	T	2.94653e-05	Potassium in Urine
rs72794944	16	0	76339611	A	C	2.94685e-05	Potassium in Urine
rs4397305	7	0	7672345	A	G	2.9471e-05	Potassium in Urine
rs171329	6	0	32904661	A	G	2.94712e-05	Potassium in Urine
rs75262317	6	0	16992933	T	C	2.94717e-05	Potassium in Urine
rs76364158	5	0	103835852	C	G	2.94744e-05	Potassium in Urine
rs17372176	7	0	105865217	G	T	2.94638e-05	Potassium in Urine
rs10278196	7	0	104087323	A	C	2.94517e-05	Potassium in Urine
Affx-80227579	5	0	138723537	A	G	2.952e-05	Potassium in Urine
rs115269486	3	0	169487750	C	A	2.95252e-05	Potassium in Urine
rs117918320	20	0	56496686	G	A	2.9539e-05	Potassium in Urine
rs17073371	18	0	62292612	C	A	2.95413e-05	Potassium in Urine
rs7433704	3	0	18079692	G	A	2.95506e-05	Potassium in Urine
rs77389284	5	0	61243622	T	C	2.95585e-05	Potassium in Urine
rs501636	3	0	159678183	C	A	2.9563e-05	Potassium in Urine
rs72804114	5	0	134643152	C	T	2.95632e-05	Potassium in Urine
rs74604062	12	0	125022764	T	G	2.95654e-05	Potassium in Urine
rs75411250	11	0	113082081	G	T	2.95655e-05	Potassium in Urine
rs139858435	11	0	19541555	A	G	2.95689e-05	Potassium in Urine
rs113519251	1	0	74010173	G	T	2.95736e-05	Potassium in Urine
rs9884361	4	0	190322672	A	C	2.95769e-05	Potassium in Urine
rs10486891	7	0	88621457	G	A	2.95771e-05	Potassium in Urine
rs73269083	20	0	15395266	A	G	2.9581e-05	Potassium in Urine
rs76275630	11	0	15987361	G	A	2.95817e-05	Potassium in Urine
rs56865928	13	0	106737716	C	T	2.95823e-05	Potassium in Urine
rs78531003	15	0	98074909	T	C	2.95388e-05	Potassium in Urine
rs146926220	17	0	76433932	A	G	2.95387e-05	Potassium in Urine
rs72745657	5	0	15587235	T	C	2.95365e-05	Potassium in Urine
rs11876342	18	0	53856227	T	C	2.9536e-05	Potassium in Urine
rs186431992	17	0	5565153	T	C	2.95254e-05	Potassium in Urine
rs117505821	11	0	133333648	C	T	2.95256e-05	Potassium in Urine
rs2234409	11	0	57321811	G	T	2.95262e-05	Potassium in Urine
rs4837593	9	0	121755762	G	A	2.95272e-05	Potassium in Urine
rs114493534	1	0	106904564	C	A	2.95274e-05	Potassium in Urine
rs4714239	6	0	39301442	C	T	2.95275e-05	Potassium in Urine
rs61734430	11	0	71850130	T	C	2.95279e-05	Potassium in Urine
rs61095167	3	0	3163726	C	T	2.95233e-05	Potassium in Urine
rs72737231	9	0	93474915	A	C	2.95281e-05	Potassium in Urine
rs73217234	12	0	119745586	G	A	2.953e-05	Potassium in Urine
rs77947631	7	0	127873239	A	G	2.95301e-05	Potassium in Urine
rs73074873	20	0	6473796	T	C	2.95307e-05	Potassium in Urine
rs17073750	3	0	65760472	C	T	2.95311e-05	Potassium in Urine
rs67399645	3	0	189426706	A	G	2.95318e-05	Potassium in Urine
rs41554714	3	0	14208474	C	T	2.95333e-05	Potassium in Urine
rs7084058	10	0	26525996	C	T	2.95351e-05	Potassium in Urine
rs35843739	9	0	117511629	C	T	2.95293e-05	Potassium in Urine
rs13165318	5	0	51483914	T	C	2.94494e-05	Potassium in Urine
rs115110170	10	0	47543460	C	T	2.94475e-05	Potassium in Urine
rs34299961	19	0	15106725	A	G	2.94471e-05	Potassium in Urine
rs117058631	12	0	44266421	A	G	2.9334e-05	Potassium in Urine
rs189997062	3	0	193221784	G	A	2.9334e-05	Potassium in Urine
rs114464332	19	0	30909276	A	G	2.93345e-05	Potassium in Urine
rs7732819	5	0	124909173	C	T	2.93346e-05	Potassium in Urine
rs117750028	22	0	19434626	A	G	2.93349e-05	Potassium in Urine
rs3819721	6	0	32804798	A	G	2.93392e-05	Potassium in Urine
rs10817938	9	0	100462409	C	T	2.93409e-05	Potassium in Urine
rs262985	3	0	183435754	T	C	2.93416e-05	Potassium in Urine
rs79305409	2	0	233082934	A	G	2.93452e-05	Potassium in Urine
rs35030435	6	0	124373532	T	C	2.93489e-05	Potassium in Urine
rs10980594	9	0	113617110	C	T	2.93525e-05	Potassium in Urine
rs3923630	12	0	71289175	A	G	2.93531e-05	Potassium in Urine
rs72895726	3	0	82583881	C	T	2.93583e-05	Potassium in Urine
rs28467481	4	0	54052445	T	C	2.93633e-05	Potassium in Urine
rs78747634	2	0	151347803	T	C	2.93654e-05	Potassium in Urine
rs74771535	9	0	24862692	A	G	2.93336e-05	Potassium in Urine
rs13322383	3	0	105248666	T	C	2.93302e-05	Potassium in Urine
rs11698216	20	0	5374141	C	T	2.93295e-05	Potassium in Urine
rs10733358	9	0	18953905	C	T	2.93287e-05	Potassium in Urine
rs1532918	3	0	69082708	G	C	2.92916e-05	Potassium in Urine
rs140349266	9	0	136217563	A	G	2.92926e-05	Potassium in Urine
rs62309840	4	0	91938387	G	A	2.92934e-05	Potassium in Urine
rs17623472	18	0	40221235	A	G	2.9296e-05	Potassium in Urine
rs2712579	12	0	45977048	A	G	2.92998e-05	Potassium in Urine
rs78211577	2	0	97023374	C	T	2.93019e-05	Potassium in Urine
rs41302810	1	0	117576928	T	C	2.93027e-05	Potassium in Urine
rs112997252	11	0	66003843	A	G	2.93676e-05	Potassium in Urine
rs8126070	20	0	8605304	G	A	2.93071e-05	Potassium in Urine
rs112058634	19	0	44005876	C	CCAAA	2.93154e-05	Potassium in Urine
rs200212083	5	0	90079067	G	A	2.93195e-05	Potassium in Urine
rs117881124	13	0	50160830	T	C	2.93207e-05	Potassium in Urine
rs75403967	18	0	45717299	C	A	2.93244e-05	Potassium in Urine
rs78472744	7	0	5030830	G	A	2.93262e-05	Potassium in Urine
rs76709057	4	0	166726280	T	C	2.93263e-05	Potassium in Urine
rs76113954	8	0	137256999	T	C	2.9328e-05	Potassium in Urine
rs72770335	1	0	247344083	A	G	2.931e-05	Potassium in Urine
rs117602102	7	0	108016543	T	C	2.93677e-05	Potassium in Urine
rs79553513	20	0	50506724	C	G	2.93712e-05	Potassium in Urine
rs79676462	1	0	41362286	G	A	2.93738e-05	Potassium in Urine
rs80088661	5	0	125568341	A	T	2.94115e-05	Potassium in Urine
rs164957	3	0	8684906	C	T	2.94118e-05	Potassium in Urine
rs117464630	10	0	81006391	T	C	2.9412e-05	Potassium in Urine
rs78534345	14	0	105140071	T	G	2.94134e-05	Potassium in Urine
rs72802536	16	0	47991323	T	C	2.94181e-05	Potassium in Urine
rs716954	1	0	112505892	C	T	2.94189e-05	Potassium in Urine
rs6783202	3	0	178569090	G	A	2.94191e-05	Potassium in Urine
rs175887	14	0	76292376	C	T	2.94108e-05	Potassium in Urine
rs17398296	3	0	63514559	C	G	2.94193e-05	Potassium in Urine
rs117050386	11	0	129755523	C	G	2.94282e-05	Potassium in Urine
rs75802014	12	0	126495306	C	T	2.94284e-05	Potassium in Urine
rs28521462	7	0	83869838	T	C	2.94298e-05	Potassium in Urine
rs79268716	6	0	139178664	T	G	2.94343e-05	Potassium in Urine
rs9959757	18	0	7883522	C	T	2.94376e-05	Potassium in Urine
rs11606985	11	0	2843676	C	T	2.94442e-05	Potassium in Urine
rs115240510	4	0	61105975	A	G	2.94446e-05	Potassium in Urine
rs80097447	10	0	2127105	C	G	2.94204e-05	Potassium in Urine
rs7988885	13	0	26310927	A	G	2.80057e-05	Potassium in Urine
rs11024673	11	0	2963021	T	C	2.9406e-05	Potassium in Urine
rs67777478	1	0	169083208	T	C	2.94059e-05	Potassium in Urine
rs13161034	5	0	125166018	C	T	2.93755e-05	Potassium in Urine
rs114897550	6	0	1072113	G	A	2.93786e-05	Potassium in Urine
rs141280063	1	0	22150639	T	C	2.93792e-05	Potassium in Urine
rs75186636	17	0	70362431	T	C	2.93814e-05	Potassium in Urine
rs75297146	8	0	3004551	C	T	2.93815e-05	Potassium in Urine
rs11996496	8	0	72723278	C	T	2.93836e-05	Potassium in Urine
rs17651189	22	0	24844883	C	T	2.93871e-05	Potassium in Urine
rs11658899	17	0	64018059	T	C	2.9406e-05	Potassium in Urine
rs115584278	2	0	242305109	T	C	2.93887e-05	Potassium in Urine
rs55923311	20	0	9561429	T	C	2.93925e-05	Potassium in Urine
rs75186558	8	0	88612330	G	A	2.93926e-05	Potassium in Urine
rs35573622	18	0	75486675	T	G	2.93926e-05	Potassium in Urine
rs12470677	2	0	80283195	T	G	2.93938e-05	Potassium in Urine
rs28364574	15	0	22892402	T	C	2.93939e-05	Potassium in Urine
rs115017409	1	0	89666924	T	C	2.93998e-05	Potassium in Urine
rs10745954	12	0	103483094	G	A	2.94054e-05	Potassium in Urine
rs117903660	12	0	72746128	G	T	2.93899e-05	Potassium in Urine
rs2596852	3	0	10753490	T	C	2.80049e-05	Potassium in Urine
rs16876995	6	0	87124377	C	T	2.80031e-05	Potassium in Urine
rs78511592	19	0	57702077	T	C	2.80014e-05	Potassium in Urine
rs35480035	5	0	2404696	G	C	2.68057e-05	Potassium in Urine
rs996050	14	0	94801368	T	C	2.68082e-05	Potassium in Urine
rs117258298	6	0	138480663	G	C	2.68114e-05	Potassium in Urine
rs76533857	7	0	85148662	A	G	2.68114e-05	Potassium in Urine
rs74791790	2	0	184560388	T	C	2.68146e-05	Potassium in Urine
rs4326934	13	0	84132163	A	C	2.68148e-05	Potassium in Urine
rs3777420	6	0	160394730	G	A	2.68149e-05	Potassium in Urine
rs7604426	2	0	230123353	G	A	2.68167e-05	Potassium in Urine
rs79605040	3	0	117166461	T	C	2.68172e-05	Potassium in Urine
rs74853648	10	0	33435012	C	A	2.68175e-05	Potassium in Urine
rs139595720	11	0	92086828	C	T	2.68192e-05	Potassium in Urine
rs10788615	10	0	90580144	T	C	2.68199e-05	Potassium in Urine
rs114022228	5	0	63093521	T	C	2.68203e-05	Potassium in Urine
rs74619024	6	0	22599103	C	G	2.68216e-05	Potassium in Urine
rs4677451	3	0	75139687	C	T	2.68278e-05	Potassium in Urine
rs116660656	2	0	190569908	A	G	2.68054e-05	Potassium in Urine
rs2523842	6	0	31029282	A	G	2.68032e-05	Potassium in Urine
rs6743458	2	0	126468891	A	G	2.68025e-05	Potassium in Urine
rs79811846	12	0	83910903	T	C	2.68024e-05	Potassium in Urine
rs115303770	1	0	237284996	T	C	2.67805e-05	Potassium in Urine
rs7267054	20	0	17621201	T	C	2.67839e-05	Potassium in Urine
rs75010774	4	0	83273822	C	T	2.67854e-05	Potassium in Urine
rs7677028	4	0	137943535	G	C	2.67881e-05	Potassium in Urine
rs77253678	15	0	39048274	G	A	2.67899e-05	Potassium in Urine
rs117478282	9	0	20148889	A	G	2.67901e-05	Potassium in Urine
rs12954193	18	0	26440454	G	A	2.67923e-05	Potassium in Urine
rs78215663	9	0	25321853	A	G	2.68283e-05	Potassium in Urine
rs7067538	10	0	109606740	G	T	2.67924e-05	Potassium in Urine
rs115893125	4	0	42919306	T	C	2.67943e-05	Potassium in Urine
rs9576145	13	0	37527667	C	T	2.67944e-05	Potassium in Urine
rs116022166	6	0	18408005	A	G	2.67975e-05	Potassium in Urine
rs80108220	8	0	6406894	T	C	2.6798e-05	Potassium in Urine
rs77603041	10	0	36396060	T	C	2.67988e-05	Potassium in Urine
rs10983632	9	0	120116988	C	A	2.6799e-05	Potassium in Urine
rs73030934	6	0	169327448	T	C	2.68006e-05	Potassium in Urine
rs117598517	21	0	17506103	A	G	2.67933e-05	Potassium in Urine
rs2481962	13	0	28531385	C	T	2.67801e-05	Potassium in Urine
rs80064582	3	0	69777754	T	C	2.683e-05	Potassium in Urine
rs28707442	8	0	27758730	T	G	2.68308e-05	Potassium in Urine
rs1428947	5	0	9945590	T	C	2.68578e-05	Potassium in Urine
rs75112815	8	0	138732352	T	C	2.68586e-05	Potassium in Urine
rs1397844	6	0	24006893	C	T	2.68595e-05	Potassium in Urine
rs117084716	11	0	88398047	A	G	2.68597e-05	Potassium in Urine
rs73063486	19	0	53241058	G	A	2.6864e-05	Potassium in Urine
rs144616695	17	0	48433128	TG	T	2.68643e-05	Potassium in Urine
rs1031521	15	0	101652647	T	C	2.6866e-05	Potassium in Urine
rs117484987	10	0	28795375	A	C	2.68674e-05	Potassium in Urine
rs76369373	4	0	21333139	G	T	2.68677e-05	Potassium in Urine
rs3853204	5	0	95961773	T	C	2.6869e-05	Potassium in Urine
rs2336469	11	0	132768316	C	G	2.68697e-05	Potassium in Urine
rs892056	19	0	56537528	G	A	2.68704e-05	Potassium in Urine
rs1232240	6	0	102595335	A	T	2.68707e-05	Potassium in Urine
Affx-27689180	6	0	130425317	G	T	2.68709e-05	Potassium in Urine
Affx-52221218	2	0	241810850	A	G	2.68742e-05	Potassium in Urine
rs113816614	3	0	45178457	G	T	2.68572e-05	Potassium in Urine
rs73006929	6	0	154967415	T	C	2.68568e-05	Potassium in Urine
rs13091358	3	0	88490356	G	T	2.68553e-05	Potassium in Urine
rs8046985	16	0	52536348	G	A	2.68548e-05	Potassium in Urine
rs3762725	3	0	13857577	A	G	2.68322e-05	Potassium in Urine
rs78126988	2	0	212194049	A	G	2.68327e-05	Potassium in Urine
rs36056288	1	0	86106292	C	T	2.68342e-05	Potassium in Urine
Affx-80237982	9	0	135501065	A	G	2.68349e-05	Potassium in Urine
rs9896206	17	0	76643913	G	A	2.68366e-05	Potassium in Urine
rs10279573	7	0	110467221	T	C	2.68394e-05	Potassium in Urine
rs139234262	8	0	37729777	A	G	2.68397e-05	Potassium in Urine
rs11926488	3	0	194767238	G	A	2.68301e-05	Potassium in Urine
rs115611978	4	0	137116853	A	G	2.68427e-05	Potassium in Urine
rs114829396	1	0	97595899	C	T	2.68452e-05	Potassium in Urine
Affx-52338224	3	0	195538657	C	CA	2.68482e-05	Potassium in Urine
rs6054512	20	0	6761512	C	T	2.68515e-05	Potassium in Urine
rs1733853	7	0	131298073	C	A	2.68521e-05	Potassium in Urine
rs7157599	14	0	100625902	C	T	2.68538e-05	Potassium in Urine
rs9536533	13	0	54316099	T	C	2.68539e-05	Potassium in Urine
rs62088769	18	0	9107599	G	A	2.68544e-05	Potassium in Urine
rs72763215	1	0	248134106	G	T	2.68428e-05	Potassium in Urine
rs8191082	16	0	82082051	A	G	2.6876e-05	Potassium in Urine
rs1135945	4	0	516586	A	G	2.67796e-05	Potassium in Urine
rs188240693	6	0	42033374	T	C	2.67781e-05	Potassium in Urine
rs34894578	7	0	7291276	C	T	2.67123e-05	Potassium in Urine
rs77094596	1	0	167868024	C	T	2.67151e-05	Potassium in Urine
rs1548620	7	0	39789747	C	G	2.67174e-05	Potassium in Urine
rs79541792	4	0	151979814	A	C	2.67199e-05	Potassium in Urine
rs190746637	17	0	12753240	T	G	2.6721e-05	Potassium in Urine
rs12870371	13	0	86169162	T	C	2.67212e-05	Potassium in Urine
rs4715447	6	0	54010681	A	G	2.67222e-05	Potassium in Urine
rs74368650	7	0	9141841	C	T	2.67223e-05	Potassium in Urine
rs7018415	8	0	26769868	T	C	2.67238e-05	Potassium in Urine
rs28623490	10	0	85808812	T	C	2.6724e-05	Potassium in Urine
rs75511317	2	0	17214496	C	A	2.67276e-05	Potassium in Urine
rs6531988	4	0	88334073	C	T	2.67278e-05	Potassium in Urine
rs12704831	7	0	95717140	A	G	2.67282e-05	Potassium in Urine
rs34449931	6	0	120350551	G	A	2.67314e-05	Potassium in Urine
rs118104218	18	0	76368539	C	T	2.67317e-05	Potassium in Urine
rs72767608	16	0	17565843	C	T	2.671e-05	Potassium in Urine
rs17800774	12	0	707377	T	C	2.67055e-05	Potassium in Urine
rs116984384	7	0	85731553	G	A	2.67043e-05	Potassium in Urine
rs115948517	1	0	182047845	T	C	2.67025e-05	Potassium in Urine
rs114049233	3	0	180370968	T	C	2.66802e-05	Potassium in Urine
rs117918326	17	0	68490261	A	G	2.66812e-05	Potassium in Urine
rs12046421	1	0	228110734	A	G	2.66826e-05	Potassium in Urine
rs62100366	18	0	69376318	A	C	2.66835e-05	Potassium in Urine
rs11185451	3	0	196405886	G	T	2.66863e-05	Potassium in Urine
rs12452111	17	0	4717444	A	G	2.66903e-05	Potassium in Urine
rs114691085	4	0	185038990	A	G	2.66904e-05	Potassium in Urine
rs79415715	5	0	157700256	A	C	2.67321e-05	Potassium in Urine
rs35917105	13	0	112634856	C	A	2.66909e-05	Potassium in Urine
rs74993229	19	0	11445776	C	T	2.66935e-05	Potassium in Urine
rs11684292	2	0	172117094	T	G	2.66973e-05	Potassium in Urine
rs117102686	6	0	84504133	A	G	2.66974e-05	Potassium in Urine
rs113082464	11	0	104982622	C	T	2.67e-05	Potassium in Urine
rs8187828	13	0	99354754	C	T	2.67004e-05	Potassium in Urine
rs75866666	15	0	36310703	T	C	2.67019e-05	Potassium in Urine
rs115678805	4	0	65208876	C	A	2.6702e-05	Potassium in Urine
rs117941140	12	0	74245886	A	G	2.66931e-05	Potassium in Urine
rs1539290	9	0	100931158	G	A	2.67793e-05	Potassium in Urine
rs8066549	17	0	72082151	A	C	2.67341e-05	Potassium in Urine
rs131855	22	0	47766657	T	C	2.67381e-05	Potassium in Urine
rs34391943	3	0	132403418	T	C	2.67627e-05	Potassium in Urine
rs117990856	13	0	77071806	T	C	2.67627e-05	Potassium in Urine
rs11208127	1	0	63567217	A	G	2.67639e-05	Potassium in Urine
rs76232674	6	0	85364614	C	T	2.67647e-05	Potassium in Urine
rs475880	7	0	103397373	C	T	2.67648e-05	Potassium in Urine
rs116084192	15	0	74497557	C	A	2.67659e-05	Potassium in Urine
rs34301013	6	0	155109926	G	T	2.67662e-05	Potassium in Urine
rs76926455	4	0	140983989	C	T	2.67667e-05	Potassium in Urine
rs9992817	4	0	139611993	T	C	2.67697e-05	Potassium in Urine
rs77109307	19	0	57755913	T	C	2.67716e-05	Potassium in Urine
rs145740701	6	0	167754095	C	T	2.67716e-05	Potassium in Urine
rs115185290	3	0	49847804	T	C	2.67749e-05	Potassium in Urine
rs17250564	4	0	91843941	C	T	2.67762e-05	Potassium in Urine
rs67412592	1	0	62435013	G	A	2.67768e-05	Potassium in Urine
rs62266211	3	0	108057230	C	T	2.67771e-05	Potassium in Urine
rs138072724	7	0	33384197	T	C	2.67624e-05	Potassium in Urine
rs2792960	13	0	98390309	T	C	2.67621e-05	Potassium in Urine
rs13079609	3	0	117155445	G	A	2.67617e-05	Potassium in Urine
rs114850142	6	0	7088961	T	C	2.67616e-05	Potassium in Urine
rs12550382	8	0	24437011	G	T	2.674e-05	Potassium in Urine
rs547428	11	0	63119466	G	A	2.67419e-05	Potassium in Urine
rs57605314	3	0	32360978	T	C	2.67467e-05	Potassium in Urine
rs114480096	2	0	133176875	G	A	2.67468e-05	Potassium in Urine
rs192323584	21	0	47952128	C	T	2.67468e-05	Potassium in Urine
rs72665754	4	0	87487023	T	C	2.67481e-05	Potassium in Urine
rs13434091	3	0	59461922	G	A	2.67488e-05	Potassium in Urine
rs10765080	10	0	133326717	C	A	2.67381e-05	Potassium in Urine
rs189406048	12	0	95656704	T	C	2.67495e-05	Potassium in Urine
rs188199643	13	0	76995424	C	A	2.67531e-05	Potassium in Urine
rs9582742	13	0	104442036	G	A	2.67532e-05	Potassium in Urine
rs17630553	14	0	81640635	G	T	2.67538e-05	Potassium in Urine
rs112936798	1	0	39802381	C	A	2.67566e-05	Potassium in Urine
rs13291750	9	0	1278834	A	G	2.6758e-05	Potassium in Urine
rs35789160	1	0	219078194	G	A	2.67581e-05	Potassium in Urine
rs111540686	9	0	80958008	T	C	2.67592e-05	Potassium in Urine
rs112155045	18	0	4097518	T	C	2.67524e-05	Potassium in Urine
rs77697066	6	0	151457936	T	C	2.66801e-05	Potassium in Urine
rs17509136	4	0	106479425	A	G	2.68774e-05	Potassium in Urine
rs116864967	14	0	82931117	T	G	2.68794e-05	Potassium in Urine
rs2064495	6	0	144270001	C	T	2.7037e-05	Potassium in Urine
rs3773018	3	0	29476428	A	G	2.70384e-05	Potassium in Urine
rs951787	4	0	185273511	T	C	2.70398e-05	Potassium in Urine
rs77252543	12	0	93138125	A	G	2.70407e-05	Potassium in Urine
rs113563655	10	0	32864526	C	G	2.7041e-05	Potassium in Urine
rs78493330	14	0	75910014	G	A	2.70414e-05	Potassium in Urine
rs61742267	3	0	57132035	A	G	2.70417e-05	Potassium in Urine
rs1381406	8	0	14406161	A	G	2.70424e-05	Potassium in Urine
rs114047514	6	0	29598015	G	A	2.70443e-05	Potassium in Urine
rs11019924	11	0	92097653	A	G	2.70451e-05	Potassium in Urine
rs200173780	10	0	105198457	T	C	2.70452e-05	Potassium in Urine
rs17016781	3	0	25605886	G	A	2.70466e-05	Potassium in Urine
rs4982145	14	0	34618856	T	C	2.70483e-05	Potassium in Urine
rs62029574	16	0	23985900	G	A	2.70487e-05	Potassium in Urine
rs116155482	1	0	72821310	G	A	2.70492e-05	Potassium in Urine
rs116258925	3	0	144506458	T	G	2.70354e-05	Potassium in Urine
rs117629298	13	0	100879916	A	C	2.70331e-05	Potassium in Urine
rs113160531	19	0	38127030	C	T	2.70323e-05	Potassium in Urine
rs61923871	12	0	8171738	T	C	2.7032e-05	Potassium in Urine
rs17109102	14	0	79845367	G	A	2.70117e-05	Potassium in Urine
rs116955481	11	0	105666414	T	C	2.70142e-05	Potassium in Urine
rs28449265	8	0	125682134	T	C	2.70145e-05	Potassium in Urine
rs11546671	7	0	150493495	A	G	2.70147e-05	Potassium in Urine
rs61851437	10	0	81132166	C	T	2.70163e-05	Potassium in Urine
rs79693356	8	0	28108064	T	C	2.70181e-05	Potassium in Urine
rs2341977	6	0	168690936	T	C	2.70184e-05	Potassium in Urine
rs55845368	7	0	12571593	T	C	2.705e-05	Potassium in Urine
rs9526205	13	0	47193825	T	C	2.70201e-05	Potassium in Urine
rs33985939	2	0	160879259	T	C	2.70238e-05	Potassium in Urine
rs77833301	6	0	113425624	G	T	2.70248e-05	Potassium in Urine
rs12955950	18	0	67637448	C	T	2.7025e-05	Potassium in Urine
rs116993782	10	0	119157581	A	G	2.70256e-05	Potassium in Urine
rs55898097	3	0	39810229	G	C	2.70267e-05	Potassium in Urine
rs2512595	11	0	115742921	A	G	2.7029e-05	Potassium in Urine
rs9479942	6	0	155025319	A	G	2.7032e-05	Potassium in Urine
rs117051586	16	0	80475284	C	T	2.70209e-05	Potassium in Urine
rs72799274	5	0	152753411	T	C	2.70116e-05	Potassium in Urine
rs77787648	6	0	54105815	T	C	2.70511e-05	Potassium in Urine
rs116200464	5	0	151186145	G	A	2.70525e-05	Potassium in Urine
rs74503306	9	0	33903213	A	G	2.70733e-05	Potassium in Urine
rs1759402	9	0	6680477	G	T	2.70743e-05	Potassium in Urine
rs112735284	4	0	64188612	C	T	2.70744e-05	Potassium in Urine
rs12308691	12	0	43719323	G	A	2.70748e-05	Potassium in Urine
rs75500500	18	0	67670618	G	T	2.70774e-05	Potassium in Urine
rs74763439	5	0	16217206	A	G	2.7078e-05	Potassium in Urine
rs80000386	5	0	56536186	T	A	2.70794e-05	Potassium in Urine
rs79203970	9	0	86000825	T	C	2.70799e-05	Potassium in Urine
rs112335676	14	0	46783509	G	A	2.70806e-05	Potassium in Urine
rs117129747	7	0	75182802	T	C	2.70807e-05	Potassium in Urine
rs112308288	6	0	138223087	C	T	2.70812e-05	Potassium in Urine
rs77524704	3	0	195832343	A	G	2.70825e-05	Potassium in Urine
rs72721395	14	0	77451935	A	G	2.70832e-05	Potassium in Urine
rs45512803	1	0	85097474	A	G	2.70866e-05	Potassium in Urine
rs79200347	2	0	66998081	G	A	2.70873e-05	Potassium in Urine
rs9830664	3	0	188592145	A	G	2.70731e-05	Potassium in Urine
rs1275824	14	0	70194563	C	A	2.70719e-05	Potassium in Urine
rs1417806	1	0	158979191	C	A	2.70715e-05	Potassium in Urine
rs7617452	3	0	64613849	C	T	2.70706e-05	Potassium in Urine
rs113311333	7	0	26086097	A	G	2.70534e-05	Potassium in Urine
rs147112611	1	0	8482797	C	T	2.70554e-05	Potassium in Urine
rs12373370	18	0	67035288	A	G	2.7057e-05	Potassium in Urine
rs117373773	11	0	103698222	T	C	2.70572e-05	Potassium in Urine
rs34581318	4	0	147723928	T	G	2.70581e-05	Potassium in Urine
rs6015692	20	0	58784339	C	G	2.70582e-05	Potassium in Urine
rs3850767	10	0	125416261	C	G	2.706e-05	Potassium in Urine
rs2281530	14	0	50505211	C	T	2.70518e-05	Potassium in Urine
rs72749746	15	0	62302419	A	G	2.70623e-05	Potassium in Urine
rs77090993	11	0	79857418	A	G	2.70641e-05	Potassium in Urine
rs117376252	16	0	28139480	G	A	2.70646e-05	Potassium in Urine
rs79075471	14	0	102476052	T	C	2.70664e-05	Potassium in Urine
rs77931496	3	0	90183755	A	G	2.70678e-05	Potassium in Urine
rs34454184	5	0	166458211	C	T	2.70685e-05	Potassium in Urine
rs73741442	5	0	10668729	T	G	2.70699e-05	Potassium in Urine
rs11017857	10	0	133073902	T	C	2.70705e-05	Potassium in Urine
rs76380196	4	0	8560561	A	G	2.7063e-05	Potassium in Urine
rs117107414	9	0	11940076	C	A	2.68788e-05	Potassium in Urine
rs2949738	7	0	143150904	A	C	2.70107e-05	Potassium in Urine
rs75291715	17	0	67960197	C	T	2.70079e-05	Potassium in Urine
rs1788103	18	0	67538824	G	A	2.69055e-05	Potassium in Urine
rs2219968	8	0	78956658	A	G	2.69085e-05	Potassium in Urine
rs112900716	8	0	103044131	A	G	2.69093e-05	Potassium in Urine
rs76007837	13	0	56045406	C	T	2.69112e-05	Potassium in Urine
rs280883	16	0	77685572	T	C	2.69136e-05	Potassium in Urine
rs116351722	8	0	38421747	T	C	2.6914e-05	Potassium in Urine
rs9358943	6	0	26462877	T	C	2.69141e-05	Potassium in Urine
rs73178728	20	0	56097160	T	C	2.69161e-05	Potassium in Urine
rs6945988	7	0	28702367	G	A	2.69162e-05	Potassium in Urine
rs72923642	6	0	91460126	G	A	2.69176e-05	Potassium in Urine
rs11944213	4	0	93633683	C	T	2.6918e-05	Potassium in Urine
rs112318322	2	0	18230810	A	G	2.692e-05	Potassium in Urine
rs17572130	13	0	44519281	G	C	2.69208e-05	Potassium in Urine
rs76043611	6	0	50364733	G	A	2.69224e-05	Potassium in Urine
rs79342102	4	0	1702762	A	G	2.69249e-05	Potassium in Urine
rs192101	6	0	79304267	G	A	2.69035e-05	Potassium in Urine
rs7569417	2	0	212179718	G	A	2.69031e-05	Potassium in Urine
rs79587232	1	0	83492027	C	A	2.69001e-05	Potassium in Urine
rs78775565	19	0	29131218	T	C	2.68992e-05	Potassium in Urine
rs2938106	7	0	25580518	T	C	2.68807e-05	Potassium in Urine
rs244019	4	0	111254360	C	T	2.68813e-05	Potassium in Urine
rs13313219	12	0	110509461	A	G	2.68814e-05	Potassium in Urine
rs17033705	12	0	103722537	T	C	2.6883e-05	Potassium in Urine
rs73609093	13	0	108916651	T	C	2.68832e-05	Potassium in Urine
rs12762598	10	0	102227756	C	T	2.68873e-05	Potassium in Urine
rs72827570	10	0	87212430	A	C	2.68915e-05	Potassium in Urine
rs74449687	7	0	4255920	A	G	2.69262e-05	Potassium in Urine
rs76087603	8	0	94044796	T	G	2.68925e-05	Potassium in Urine
rs77868089	13	0	40396137	A	C	2.68939e-05	Potassium in Urine
rs187708792	17	0	79973101	T	C	2.68951e-05	Potassium in Urine
rs116130032	17	0	76313663	C	A	2.68951e-05	Potassium in Urine
rs78710038	19	0	57630181	C	T	2.68952e-05	Potassium in Urine
rs139322691	14	0	69813776	T	C	2.68961e-05	Potassium in Urine
rs116181048	2	0	208596366	A	G	2.68985e-05	Potassium in Urine
rs9936290	16	0	27971747	C	T	2.68987e-05	Potassium in Urine
rs35488033	11	0	134669635	A	G	2.68935e-05	Potassium in Urine
rs75401608	3	0	71604897	T	C	2.70105e-05	Potassium in Urine
rs35066504	2	0	38751263	A	G	2.69268e-05	Potassium in Urine
rs34322735	14	0	99891883	T	C	2.69303e-05	Potassium in Urine
rs11177512	12	0	69523839	C	T	2.6979e-05	Potassium in Urine
rs117587475	6	0	72143650	A	C	2.69793e-05	Potassium in Urine
rs6769096	3	0	28629129	G	A	2.69825e-05	Potassium in Urine
rs7300262	12	0	7953089	C	T	2.69847e-05	Potassium in Urine
rs74354221	14	0	96430457	A	C	2.6985e-05	Potassium in Urine
rs117684001	7	0	41579061	T	G	2.69867e-05	Potassium in Urine
rs10421552	19	0	11976987	T	C	2.69886e-05	Potassium in Urine
rs72994711	6	0	156268995	C	T	2.69905e-05	Potassium in Urine
rs768250	2	0	50248519	T	G	2.69906e-05	Potassium in Urine
rs80229811	2	0	166383371	T	G	2.6991e-05	Potassium in Urine
rs11957757	5	0	148216187	A	G	2.6992e-05	Potassium in Urine
rs2535630	3	0	52819883	T	G	2.69926e-05	Potassium in Urine
rs78998565	13	0	60121340	C	T	2.69974e-05	Potassium in Urine
rs4760219	12	0	58859276	C	T	2.70002e-05	Potassium in Urine
rs9368624	6	0	30135977	A	G	2.7004e-05	Potassium in Urine
rs9791224	6	0	153700256	G	A	2.69777e-05	Potassium in Urine
rs34361302	15	0	22944196	C	A	2.69774e-05	Potassium in Urine
rs117293069	14	0	64383847	T	G	2.69774e-05	Potassium in Urine
rs11240561	1	0	205712957	G	T	2.69747e-05	Potassium in Urine
rs117784825	11	0	70973873	C	T	2.69336e-05	Potassium in Urine
rs77028682	10	0	54703806	T	C	2.69351e-05	Potassium in Urine
rs142305664	15	0	82238443	A	G	2.69355e-05	Potassium in Urine
rs35947948	19	0	29590888	T	C	2.69363e-05	Potassium in Urine
rs72738281	9	0	81354038	C	T	2.69414e-05	Potassium in Urine
rs115914159	5	0	63348317	T	G	2.69464e-05	Potassium in Urine
rs61771829	1	0	72980989	C	A	2.69525e-05	Potassium in Urine
rs1790218	11	0	63057925	G	A	2.6929e-05	Potassium in Urine
rs115244050	2	0	103321124	A	G	2.69554e-05	Potassium in Urine
rs62333575	4	0	175662277	G	A	2.6957e-05	Potassium in Urine
rs118176772	22	0	40476546	G	A	2.69584e-05	Potassium in Urine
rs62560353	9	0	86120554	T	G	2.69625e-05	Potassium in Urine
rs117178691	13	0	22684678	C	T	2.69628e-05	Potassium in Urine
rs55900066	9	0	9993972	A	G	2.6964e-05	Potassium in Urine
rs3783653	14	0	55855007	A	G	2.6966e-05	Potassium in Urine
Affx-22621669	3	0	66430236	T	C	2.69672e-05	Potassium in Urine
rs5762341	22	0	28149160	C	A	2.69563e-05	Potassium in Urine
rs117880829	19	0	14602385	G	T	2.66772e-05	Potassium in Urine
rs117069034	10	0	132518261	T	C	2.66771e-05	Potassium in Urine
rs115339706	3	0	159116541	T	G	2.66765e-05	Potassium in Urine
rs297817	5	0	168590436	A	G	2.63868e-05	Potassium in Urine
rs117717606	10	0	62890958	A	G	2.6387e-05	Potassium in Urine
rs10266230	7	0	152738841	C	T	2.63887e-05	Potassium in Urine
rs3008541	1	0	112516919	A	G	2.63907e-05	Potassium in Urine
rs62459028	7	0	79158314	G	A	2.63927e-05	Potassium in Urine
rs4436399	1	0	221813628	A	G	2.6393e-05	Potassium in Urine
rs113137404	8	0	6354321	T	C	2.63974e-05	Potassium in Urine
rs11048302	12	0	26001521	C	T	2.63985e-05	Potassium in Urine
rs7634064	3	0	88277712	C	T	2.63992e-05	Potassium in Urine
rs77039262	4	0	29998679	T	C	2.63995e-05	Potassium in Urine
rs17742309	16	0	80473223	C	T	2.64009e-05	Potassium in Urine
rs74402926	10	0	8925602	T	C	2.64009e-05	Potassium in Urine
rs111871296	13	0	52586752	A	G	2.64011e-05	Potassium in Urine
rs112435039	1	0	157240301	G	A	2.64022e-05	Potassium in Urine
rs6489191	12	0	123154039	A	G	2.64044e-05	Potassium in Urine
rs116956304	16	0	51009481	T	C	2.63861e-05	Potassium in Urine
rs410323	6	0	14844740	G	C	2.63854e-05	Potassium in Urine
rs80156405	9	0	30086108	C	T	2.63845e-05	Potassium in Urine
rs192743385	15	0	102081002	T	C	2.63842e-05	Potassium in Urine
rs548265	6	0	1208018	G	A	2.63579e-05	Potassium in Urine
rs13183750	5	0	10568992	G	A	2.63605e-05	Potassium in Urine
rs17781301	4	0	149896531	A	C	2.63637e-05	Potassium in Urine
rs12273657	11	0	9080554	T	C	2.63657e-05	Potassium in Urine
rs17399067	5	0	72314959	G	A	2.63671e-05	Potassium in Urine
rs76139707	2	0	152266282	T	C	2.63677e-05	Potassium in Urine
rs79336318	6	0	166261974	T	C	2.63738e-05	Potassium in Urine
rs17420932	6	0	118509103	C	T	2.64065e-05	Potassium in Urine
rs1514460	10	0	87079419	G	A	2.63761e-05	Potassium in Urine
rs2272205	2	0	227915924	C	T	2.63774e-05	Potassium in Urine
rs1688377	3	0	97721745	T	C	2.63788e-05	Potassium in Urine
rs147909267	2	0	234093058	T	C	2.63791e-05	Potassium in Urine
rs12300708	12	0	131014242	T	G	2.63792e-05	Potassium in Urine
rs34065312	9	0	8890385	A	G	2.63805e-05	Potassium in Urine
rs6033060	20	0	1173900	T	G	2.6383e-05	Potassium in Urine
rs143806164	17	0	19232159	T	C	2.63837e-05	Potassium in Urine
rs79336030	11	0	22785294	A	G	2.63763e-05	Potassium in Urine
rs2114593	2	0	145222763	T	C	2.63579e-05	Potassium in Urine
rs61821041	1	0	207352581	G	A	2.64067e-05	Potassium in Urine
rs2000268	14	0	83077733	G	T	2.64121e-05	Potassium in Urine
rs62265452	3	0	81674303	C	A	2.64352e-05	Potassium in Urine
rs75632099	17	0	80291844	T	C	2.64366e-05	Potassium in Urine
rs73087323	5	0	29575558	A	G	2.64375e-05	Potassium in Urine
rs1463743	3	0	28076413	C	T	2.64423e-05	Potassium in Urine
rs732384	22	0	40541981	G	A	2.64426e-05	Potassium in Urine
rs72818479	16	0	80425665	A	G	2.64441e-05	Potassium in Urine
rs80149024	19	0	54815785	T	C	2.64446e-05	Potassium in Urine
rs1078496	7	0	37606479	G	T	2.64446e-05	Potassium in Urine
rs182198195	3	0	186674167	G	T	2.64456e-05	Potassium in Urine
rs17456902	10	0	69884006	A	G	2.64458e-05	Potassium in Urine
rs114829785	1	0	29485782	C	A	2.64466e-05	Potassium in Urine
rs191242188	8	0	6204649	G	A	2.64478e-05	Potassium in Urine
rs73481806	7	0	149468479	G	A	2.6448e-05	Potassium in Urine
rs41313337	9	0	110190859	T	G	2.64495e-05	Potassium in Urine
rs56252529	7	0	18631311	C	A	2.64537e-05	Potassium in Urine
rs6447362	4	0	44601897	G	A	2.64345e-05	Potassium in Urine
rs45555435	1	0	216424303	G	A	2.64341e-05	Potassium in Urine
rs61767362	1	0	57739497	C	T	2.64339e-05	Potassium in Urine
rs8017803	14	0	75108422	G	T	2.64319e-05	Potassium in Urine
rs72658060	4	0	92496185	A	G	2.64132e-05	Potassium in Urine
rs78151010	3	0	175559904	A	G	2.64137e-05	Potassium in Urine
rs11686355	2	0	240308471	T	C	2.64153e-05	Potassium in Urine
rs78931605	20	0	50473166	A	G	2.64171e-05	Potassium in Urine
rs146039364	19	0	3718705	A	G	2.64172e-05	Potassium in Urine
rs147436106	16	0	8891471	C	T	2.64174e-05	Potassium in Urine
rs56240681	20	0	17526348	G	A	2.64185e-05	Potassium in Urine
rs77376019	6	0	115820974	T	C	2.64105e-05	Potassium in Urine
rs77239122	14	0	97673759	G	T	2.64205e-05	Potassium in Urine
rs41306808	10	0	12164786	G	C	2.64217e-05	Potassium in Urine
rs114233776	1	0	41618297	A	G	2.64219e-05	Potassium in Urine
rs115229306	10	0	68624948	T	C	2.64249e-05	Potassium in Urine
rs147827390	12	0	80239178	A	G	2.64257e-05	Potassium in Urine
rs7418539	1	0	181704788	A	C	2.64274e-05	Potassium in Urine
rs144276665	1	0	28931901	A	T	2.64291e-05	Potassium in Urine
rs79961846	11	0	45637733	C	A	2.64306e-05	Potassium in Urine
rs115917648	4	0	99413459	T	G	2.64215e-05	Potassium in Urine
rs72726699	8	0	136156148	C	A	2.64555e-05	Potassium in Urine
rs3793831	10	0	71675811	G	A	2.63574e-05	Potassium in Urine
rs16834014	1	0	152365580	G	A	2.63548e-05	Potassium in Urine
rs117741078	10	0	115502169	G	A	2.62644e-05	Potassium in Urine
rs79497306	3	0	21867402	A	G	2.62646e-05	Potassium in Urine
rs4801692	19	0	56735015	C	T	2.62648e-05	Potassium in Urine
rs75848805	6	0	116499860	G	A	2.62657e-05	Potassium in Urine
rs201514543	7	0	138545904	A	G	2.62673e-05	Potassium in Urine
rs17481405	1	0	183184663	A	G	2.62679e-05	Potassium in Urine
rs188056172	11	0	75134906	C	T	2.62698e-05	Potassium in Urine
rs62365324	5	0	50505881	C	A	2.62714e-05	Potassium in Urine
rs139440816	12	0	250324	T	C	2.6272e-05	Potassium in Urine
rs73022950	6	0	164298378	C	A	2.62742e-05	Potassium in Urine
rs55994653	2	0	31527794	T	C	2.62759e-05	Potassium in Urine
rs77801298	7	0	11981028	T	C	2.62766e-05	Potassium in Urine
rs72938674	18	0	62262535	T	C	2.62771e-05	Potassium in Urine
rs73216189	4	0	33603479	C	T	2.62813e-05	Potassium in Urine
rs4354016	5	0	71135107	G	T	2.62878e-05	Potassium in Urine
rs75040265	14	0	59386192	T	C	2.62643e-05	Potassium in Urine
rs2240256	16	0	74772851	A	G	2.62609e-05	Potassium in Urine
rs72766933	9	0	140627609	G	C	2.62595e-05	Potassium in Urine
rs76427467	17	0	53543936	A	G	2.62592e-05	Potassium in Urine
rs11209026	1	0	67705958	A	G	2.62388e-05	Potassium in Urine
rs61740999	3	0	48732846	A	G	2.62397e-05	Potassium in Urine
rs9827556	3	0	95085171	A	C	2.62438e-05	Potassium in Urine
rs78803196	10	0	3732577	T	C	2.62442e-05	Potassium in Urine
rs62130502	2	0	27209648	G	A	2.62451e-05	Potassium in Urine
rs35565540	1	0	38166111	A	G	2.62452e-05	Potassium in Urine
rs76147097	18	0	28268960	G	A	2.6246e-05	Potassium in Urine
rs76314768	14	0	69804403	T	G	2.62917e-05	Potassium in Urine
rs73124473	3	0	65167906	A	G	2.62463e-05	Potassium in Urine
rs201808585	1	0	153940996	C	A	2.62484e-05	Potassium in Urine
rs2673546	3	0	21868918	C	T	2.62513e-05	Potassium in Urine
rs112249694	12	0	77049436	T	C	2.62535e-05	Potassium in Urine
Affx-52342379	7	0	107423329	TA	T	2.62548e-05	Potassium in Urine
rs201620985	17	0	78261704	C	T	2.62567e-05	Potassium in Urine
rs35035575	2	0	198922098	G	A	2.62572e-05	Potassium in Urine
rs112284157	1	0	5934380	T	C	2.6258e-05	Potassium in Urine
rs2658914	8	0	56349420	C	T	2.62474e-05	Potassium in Urine
rs77811961	2	0	190786628	T	G	2.63565e-05	Potassium in Urine
rs73064399	7	0	21181704	A	G	2.62934e-05	Potassium in Urine
rs6703397	1	0	181397143	G	A	2.62966e-05	Potassium in Urine
rs35503012	11	0	119811841	G	A	2.63314e-05	Potassium in Urine
rs12145455	1	0	62835936	C	T	2.63318e-05	Potassium in Urine
rs73015616	6	0	162809406	T	C	2.63339e-05	Potassium in Urine
rs2091073	7	0	91328691	C	A	2.6335e-05	Potassium in Urine
rs141213545	1	0	186113475	G	A	2.63378e-05	Potassium in Urine
rs117630269	6	0	162796762	G	A	2.63409e-05	Potassium in Urine
rs76916535	16	0	82080632	T	C	2.63423e-05	Potassium in Urine
rs1504912	3	0	59598180	G	T	2.63426e-05	Potassium in Urine
rs183691447	8	0	120200193	A	G	2.63429e-05	Potassium in Urine
rs4403889	12	0	24620791	A	G	2.63444e-05	Potassium in Urine
rs276941	18	0	28609220	T	C	2.63448e-05	Potassium in Urine
rs16866078	2	0	225479958	G	A	2.63455e-05	Potassium in Urine
rs72982112	19	0	781987	T	C	2.6349e-05	Potassium in Urine
rs7125703	11	0	79068718	T	C	2.63492e-05	Potassium in Urine
rs11046679	12	0	23042521	A	G	2.6351e-05	Potassium in Urine
rs2670854	17	0	41085683	G	A	2.63293e-05	Potassium in Urine
rs145875984	1	0	237268325	T	G	2.63287e-05	Potassium in Urine
rs62509343	8	0	75012949	G	T	2.63252e-05	Potassium in Urine
rs4060029	8	0	96442676	C	T	2.63251e-05	Potassium in Urine
rs112461078	2	0	44745386	A	G	2.62985e-05	Potassium in Urine
rs9385215	6	0	122074667	A	G	2.62993e-05	Potassium in Urine
rs62057535	16	0	47997880	A	G	2.6303e-05	Potassium in Urine
rs7907056	10	0	71614821	T	C	2.63043e-05	Potassium in Urine
rs72839463	2	0	125125169	G	A	2.6305e-05	Potassium in Urine
rs1952839	14	0	28493039	C	T	2.63051e-05	Potassium in Urine
rs6952101	7	0	131709886	C	T	2.63059e-05	Potassium in Urine
rs1385610	8	0	65026137	T	C	2.62942e-05	Potassium in Urine
rs117242496	17	0	3809859	T	G	2.63091e-05	Potassium in Urine
rs77785229	18	0	44010734	T	G	2.63126e-05	Potassium in Urine
rs76957619	15	0	33815908	T	C	2.63135e-05	Potassium in Urine
rs10867123	9	0	140432318	G	A	2.63141e-05	Potassium in Urine
rs117010837	22	0	28847723	G	A	2.63146e-05	Potassium in Urine
rs17405319	8	0	126449406	T	C	2.63153e-05	Potassium in Urine
rs12034166	1	0	23257059	C	T	2.63165e-05	Potassium in Urine
rs74579032	6	0	38858179	A	C	2.63227e-05	Potassium in Urine
rs28597978	18	0	13448292	A	G	2.63123e-05	Potassium in Urine
rs10508679	10	0	24793880	A	G	2.64556e-05	Potassium in Urine
rs77452989	1	0	95430699	C	A	2.64559e-05	Potassium in Urine
rs138529470	14	0	24113634	G	A	2.64574e-05	Potassium in Urine
rs74441869	7	0	82930244	T	G	2.65857e-05	Potassium in Urine
rs61910558	11	0	130635972	A	G	2.65866e-05	Potassium in Urine
rs77571598	2	0	112670518	A	G	2.65882e-05	Potassium in Urine
rs111303338	5	0	140755510	T	C	2.65911e-05	Potassium in Urine
rs9585989	13	0	103410710	G	A	2.65913e-05	Potassium in Urine
rs76771644	8	0	118591754	C	T	2.65917e-05	Potassium in Urine
rs2148403	1	0	101260583	A	G	2.6595e-05	Potassium in Urine
rs10493751	1	0	85121097	G	A	2.65951e-05	Potassium in Urine
rs148162881	10	0	112838989	T	C	2.65962e-05	Potassium in Urine
rs113526407	9	0	134088607	T	G	2.65971e-05	Potassium in Urine
rs77214530	9	0	23825630	A	G	2.65972e-05	Potassium in Urine
rs1057406	9	0	79118329	A	G	2.65994e-05	Potassium in Urine
rs77431573	12	0	128737638	A	G	2.65994e-05	Potassium in Urine
rs62322606	4	0	140691823	A	G	2.66021e-05	Potassium in Urine
rs55726667	10	0	95306114	A	G	2.66031e-05	Potassium in Urine
rs118100581	12	0	33967487	T	G	2.65843e-05	Potassium in Urine
rs139373835	16	0	67418828	A	G	2.65836e-05	Potassium in Urine
rs10830458	11	0	89978710	A	G	2.6583e-05	Potassium in Urine
rs73151635	12	0	69749623	A	G	2.65823e-05	Potassium in Urine
rs17606125	6	0	79064116	C	G	2.6566e-05	Potassium in Urine
rs75257109	1	0	178617103	T	C	2.65685e-05	Potassium in Urine
rs2231939	19	0	41944270	C	T	2.65685e-05	Potassium in Urine
rs114406476	3	0	79849516	C	T	2.65696e-05	Potassium in Urine
rs9610070	22	0	35049402	A	G	2.65698e-05	Potassium in Urine
rs117759538	9	0	24490377	T	C	2.65712e-05	Potassium in Urine
rs72684359	8	0	84196924	G	T	2.65744e-05	Potassium in Urine
rs4733449	8	0	33628652	T	G	2.66037e-05	Potassium in Urine
rs16847724	1	0	201066983	C	T	2.65756e-05	Potassium in Urine
rs117395927	8	0	107287130	A	G	2.65775e-05	Potassium in Urine
rs112980716	3	0	189726250	T	G	2.65782e-05	Potassium in Urine
rs72736172	9	0	81211517	G	A	2.65791e-05	Potassium in Urine
rs74642125	7	0	13461910	G	A	2.65791e-05	Potassium in Urine
rs55920684	22	0	21335741	A	G	2.65811e-05	Potassium in Urine
rs73233442	8	0	31400135	T	G	2.65815e-05	Potassium in Urine
rs11922157	3	0	150259668	T	C	2.65821e-05	Potassium in Urine
rs114465869	5	0	28283373	A	G	2.65757e-05	Potassium in Urine
rs116466208	6	0	67400520	C	T	2.6565e-05	Potassium in Urine
rs35270239	1	0	46972958	G	A	2.66106e-05	Potassium in Urine
rs11743996	5	0	53498407	A	G	2.66147e-05	Potassium in Urine
rs147287319	9	0	334292	A	G	2.66503e-05	Potassium in Urine
rs79808541	17	0	56007826	T	G	2.6651e-05	Potassium in Urine
rs75523559	1	0	237022156	T	C	2.66517e-05	Potassium in Urine
rs55731351	10	0	58530263	A	G	2.66555e-05	Potassium in Urine
rs28372934	20	0	327473	A	G	2.66566e-05	Potassium in Urine
rs4616713	4	0	30085730	C	T	2.6658e-05	Potassium in Urine
rs35115827	11	0	64679362	A	G	2.66591e-05	Potassium in Urine
rs115279481	2	0	142617818	T	C	2.66592e-05	Potassium in Urine
rs117276790	19	0	6007016	T	C	2.66592e-05	Potassium in Urine
rs78851919	11	0	95319457	A	G	2.66624e-05	Potassium in Urine
rs6010749	20	0	61442043	T	C	2.66627e-05	Potassium in Urine
rs77457385	15	0	69979587	G	A	2.66675e-05	Potassium in Urine
rs115003599	4	0	88364757	T	C	2.66676e-05	Potassium in Urine
rs4738452	8	0	75279940	G	A	2.66678e-05	Potassium in Urine
rs7156319	14	0	29162473	A	C	2.66707e-05	Potassium in Urine
rs6745128	2	0	205200265	C	T	2.66484e-05	Potassium in Urine
rs11181612	12	0	43046179	T	C	2.66479e-05	Potassium in Urine
rs16907695	9	0	23753106	C	A	2.66425e-05	Potassium in Urine
rs75469859	4	0	37591783	A	G	2.66418e-05	Potassium in Urine
rs116744721	6	0	1407012	A	G	2.66174e-05	Potassium in Urine
rs7712801	5	0	135617067	T	C	2.66178e-05	Potassium in Urine
rs62451938	7	0	35326527	C	T	2.6619e-05	Potassium in Urine
rs34969523	2	0	1985350	C	A	2.66192e-05	Potassium in Urine
rs117311393	22	0	25601114	T	C	2.66221e-05	Potassium in Urine
rs115172153	4	0	97816068	A	G	2.66224e-05	Potassium in Urine
rs16869082	8	0	103107743	C	T	2.66227e-05	Potassium in Urine
rs75497300	12	0	121626365	C	G	2.66126e-05	Potassium in Urine
rs113444757	1	0	183754301	T	C	2.66263e-05	Potassium in Urine
rs62315986	4	0	88541969	T	C	2.66293e-05	Potassium in Urine
rs117165413	21	0	46240025	A	G	2.66312e-05	Potassium in Urine
rs61978262	14	0	94940743	T	C	2.66328e-05	Potassium in Urine
rs58463873	3	0	171244841	T	G	2.66361e-05	Potassium in Urine
rs114327998	3	0	68899476	C	G	2.66367e-05	Potassium in Urine
rs3094061	6	0	30321189	C	A	2.66391e-05	Potassium in Urine
rs73171538	3	0	170935249	T	G	2.66407e-05	Potassium in Urine
rs11250641	10	0	1622632	C	G	2.66289e-05	Potassium in Urine
rs2233217	5	0	52397270	A	G	2.65647e-05	Potassium in Urine
rs199547562	1	0	32680494	T	C	2.65644e-05	Potassium in Urine
rs115590680	6	0	56873591	A	G	2.6564e-05	Potassium in Urine
rs62264171	3	0	112877991	A	G	2.64847e-05	Potassium in Urine
rs28396775	8	0	17489468	C	T	2.64855e-05	Potassium in Urine
rs13046255	21	0	44617110	T	C	2.64858e-05	Potassium in Urine
rs10758220	9	0	33678485	G	T	2.64872e-05	Potassium in Urine
rs76905019	11	0	4593745	T	C	2.64883e-05	Potassium in Urine
rs76761660	18	0	70450879	T	C	2.64909e-05	Potassium in Urine
rs6108864	20	0	11199355	T	C	2.64927e-05	Potassium in Urine
rs241812	6	0	100890991	G	A	2.64929e-05	Potassium in Urine
rs76072572	3	0	67421210	C	G	2.64931e-05	Potassium in Urine
rs61763420	1	0	204411723	T	G	2.64936e-05	Potassium in Urine
rs80263380	17	0	50096658	A	G	2.64942e-05	Potassium in Urine
rs76504257	22	0	22889246	A	G	2.64947e-05	Potassium in Urine
rs4888173	16	0	81778491	G	A	2.64956e-05	Potassium in Urine
rs118066307	6	0	170866477	G	A	2.64959e-05	Potassium in Urine
rs138940563	5	0	79375038	T	C	2.64995e-05	Potassium in Urine
rs115156324	13	0	109927095	T	G	2.64845e-05	Potassium in Urine
rs57420792	2	0	67029344	T	C	2.64839e-05	Potassium in Urine
rs113208427	16	0	57059280	T	A	2.64834e-05	Potassium in Urine
rs62035228	16	0	66225710	C	T	2.6483e-05	Potassium in Urine
rs17754879	2	0	173640689	C	G	2.64603e-05	Potassium in Urine
rs34314365	11	0	119973403	A	G	2.64615e-05	Potassium in Urine
rs705545	1	0	64728916	A	C	2.64618e-05	Potassium in Urine
rs2587660	2	0	120194076	C	T	2.64635e-05	Potassium in Urine
rs34994767	10	0	133111962	A	C	2.64638e-05	Potassium in Urine
rs61887448	11	0	71037575	A	G	2.64669e-05	Potassium in Urine
rs74955143	3	0	30563111	T	C	2.64677e-05	Potassium in Urine
rs116774328	1	0	247976404	T	C	2.65011e-05	Potassium in Urine
rs2391949	1	0	98893133	T	C	2.64723e-05	Potassium in Urine
rs11880903	19	0	8299355	G	A	2.64746e-05	Potassium in Urine
rs10835923	11	0	32499831	A	G	2.64752e-05	Potassium in Urine
rs144947879	15	0	40661272	G	C	2.64788e-05	Potassium in Urine
rs2054572	15	0	100655886	G	A	2.64789e-05	Potassium in Urine
rs11659728	18	0	13287578	G	A	2.64794e-05	Potassium in Urine
rs3738742	1	0	205248437	T	C	2.64795e-05	Potassium in Urine
rs11682194	2	0	11147253	C	T	2.64797e-05	Potassium in Urine
rs74521516	10	0	37220523	T	G	2.64732e-05	Potassium in Urine
rs11648360	16	0	55097119	A	G	2.65041e-05	Potassium in Urine
rs117912535	7	0	112844782	T	G	2.65042e-05	Potassium in Urine
rs6461556	7	0	21405393	G	T	2.65045e-05	Potassium in Urine
rs72961422	11	0	86617736	A	G	2.65382e-05	Potassium in Urine
rs72641037	4	0	66299279	C	T	2.65389e-05	Potassium in Urine
rs111745226	2	0	86563821	T	C	2.6539e-05	Potassium in Urine
rs7222601	17	0	1081522	C	T	2.65409e-05	Potassium in Urine
rs75381934	6	0	6280596	A	G	2.6548e-05	Potassium in Urine
rs35430181	10	0	1625743	G	A	2.65497e-05	Potassium in Urine
rs186796193	5	0	127589755	T	C	2.65498e-05	Potassium in Urine
rs79881449	10	0	119474466	T	G	2.65371e-05	Potassium in Urine
rs117380972	8	0	67307217	T	C	2.65504e-05	Potassium in Urine
rs3794297	12	0	2338396	T	C	2.65563e-05	Potassium in Urine
rs13201580	6	0	148623663	A	G	2.65566e-05	Potassium in Urine
rs6070636	20	0	57421325	A	G	2.65582e-05	Potassium in Urine
rs7800908	7	0	63448698	A	G	2.65593e-05	Potassium in Urine
rs9540212	13	0	65339526	C	T	2.65616e-05	Potassium in Urine
rs76035382	10	0	95289636	A	G	2.65627e-05	Potassium in Urine
rs979315	20	0	55656108	G	A	2.65633e-05	Potassium in Urine
rs115500740	1	0	30410526	T	C	2.65523e-05	Potassium in Urine
rs5997872	22	0	31491332	T	C	2.70875e-05	Potassium in Urine
rs272879	5	0	131670546	C	G	2.65351e-05	Potassium in Urine
rs4765238	12	0	125753765	C	A	2.6532e-05	Potassium in Urine
rs79127448	9	0	21320151	A	G	2.65047e-05	Potassium in Urine
rs61794729	3	0	159267122	T	C	2.65054e-05	Potassium in Urine
rs77174351	18	0	54256019	G	C	2.65059e-05	Potassium in Urine
rs77324318	4	0	152982662	G	T	2.65069e-05	Potassium in Urine
rs75203382	8	0	16867983	G	A	2.65127e-05	Potassium in Urine
rs1397230	3	0	161797310	T	C	2.65135e-05	Potassium in Urine
rs116892729	22	0	21235389	G	A	2.65139e-05	Potassium in Urine
rs77296209	18	0	10333426	G	A	2.65322e-05	Potassium in Urine
rs75288747	14	0	41328281	G	A	2.65153e-05	Potassium in Urine
rs77030060	6	0	164292093	A	G	2.65191e-05	Potassium in Urine
rs116826316	2	0	142090259	A	G	2.65206e-05	Potassium in Urine
rs61951808	13	0	48098153	C	A	2.65246e-05	Potassium in Urine
rs34689243	3	0	197435747	G	T	2.65255e-05	Potassium in Urine
rs17440876	18	0	10294089	C	A	2.65267e-05	Potassium in Urine
rs55912983	6	0	46652385	T	C	2.65272e-05	Potassium in Urine
rs4868672	5	0	176063549	G	C	2.65297e-05	Potassium in Urine
rs116799941	20	0	48299077	A	G	2.6519e-05	Potassium in Urine
rs117215726	10	0	112783713	A	G	3.01467e-05	Potassium in Urine
rs4576476	9	0	101628952	C	G	2.70877e-05	Potassium in Urine
rs57740008	2	0	112740596	G	GA	2.70908e-05	Potassium in Urine
rs12969574	18	0	42588177	A	G	2.76775e-05	Potassium in Urine
rs6566147	18	0	62613183	A	G	2.7682e-05	Potassium in Urine
rs45572436	9	0	134357947	C	A	2.76827e-05	Potassium in Urine
rs113334547	5	0	33605755	G	A	2.76836e-05	Potassium in Urine
rs1024190	14	0	37210151	C	T	2.7684e-05	Potassium in Urine
rs140340203	6	0	109274244	T	C	2.76852e-05	Potassium in Urine
rs7241132	18	0	11028676	C	A	2.76902e-05	Potassium in Urine
rs76659101	3	0	34467077	C	T	2.76904e-05	Potassium in Urine
rs2694067	2	0	3258627	A	G	2.76919e-05	Potassium in Urine
rs146849256	1	0	152279561	T	C	2.76921e-05	Potassium in Urine
rs10224379	7	0	4334401	G	A	2.76926e-05	Potassium in Urine
rs35388213	11	0	10825093	T	C	2.76975e-05	Potassium in Urine
rs77444497	11	0	62033894	A	G	2.76986e-05	Potassium in Urine
rs111772815	12	0	30166365	T	C	2.76997e-05	Potassium in Urine
rs76110751	13	0	84274473	C	T	2.77003e-05	Potassium in Urine
rs11060677	12	0	130541023	C	T	2.76748e-05	Potassium in Urine
rs115779976	1	0	43011340	A	G	2.7671e-05	Potassium in Urine
Affx-21745223	3	0	17937942	A	C	2.76702e-05	Potassium in Urine
rs4995290	17	0	3821840	T	C	2.76669e-05	Potassium in Urine
rs78659999	1	0	82219165	T	C	2.76479e-05	Potassium in Urine
rs670220	5	0	78366326	T	G	2.76509e-05	Potassium in Urine
rs78245407	12	0	11898545	T	C	2.76526e-05	Potassium in Urine
rs13087503	3	0	76493877	C	A	2.76554e-05	Potassium in Urine
rs7307249	12	0	117077849	G	A	2.76555e-05	Potassium in Urine
rs56000609	14	0	40354350	C	T	2.76571e-05	Potassium in Urine
rs10060529	5	0	132562755	A	G	2.76574e-05	Potassium in Urine
rs17109836	14	0	40262299	G	A	2.77009e-05	Potassium in Urine
rs117861498	19	0	2756886	T	C	2.76597e-05	Potassium in Urine
rs10788334	10	0	85960296	T	C	2.76613e-05	Potassium in Urine
Affx-6430994	1	0	19586294	G	A	2.76615e-05	Potassium in Urine
rs114031968	4	0	111986054	A	G	2.76618e-05	Potassium in Urine
rs17881168	17	0	29483108	T	C	2.76619e-05	Potassium in Urine
rs62356609	5	0	58212326	G	A	2.7664e-05	Potassium in Urine
rs78914917	13	0	95625589	T	C	2.76655e-05	Potassium in Urine
rs34057731	19	0	28847002	C	T	2.7666e-05	Potassium in Urine
rs62078848	18	0	10025847	A	G	2.766e-05	Potassium in Urine
rs2179474	20	0	8722574	A	G	2.76447e-05	Potassium in Urine
rs9509189	13	0	20953491	C	T	2.77019e-05	Potassium in Urine
rs77629314	2	0	235237652	G	A	2.77023e-05	Potassium in Urine
rs73158410	3	0	117124269	T	C	2.77449e-05	Potassium in Urine
Affx-80272788	4	0	56236247	T	TTTTTG	2.7745e-05	Potassium in Urine
rs62045811	15	0	37338287	A	G	2.77453e-05	Potassium in Urine
rs78653502	6	0	51157466	T	G	2.77469e-05	Potassium in Urine
rs78378409	5	0	17427953	C	T	2.7748e-05	Potassium in Urine
rs115984045	5	0	59146977	A	G	2.77482e-05	Potassium in Urine
rs2444240	11	0	120040442	G	T	2.77493e-05	Potassium in Urine
rs117468933	9	0	122178787	T	C	2.77499e-05	Potassium in Urine
rs141783670	2	0	44400170	A	G	2.77509e-05	Potassium in Urine
rs11122552	1	0	230735580	G	T	2.77522e-05	Potassium in Urine
rs114699759	3	0	98919147	C	T	2.77535e-05	Potassium in Urine
rs75992740	6	0	2268253	A	G	2.7755e-05	Potassium in Urine
rs4240658	8	0	10428420	G	C	2.77557e-05	Potassium in Urine
rs187463	5	0	25687683	T	G	2.77563e-05	Potassium in Urine
rs225149	20	0	10455168	A	G	2.77565e-05	Potassium in Urine
rs11787965	9	0	124662881	G	T	2.77421e-05	Potassium in Urine
rs72673122	4	0	104675265	T	C	2.77369e-05	Potassium in Urine
rs7078160	10	0	118827560	A	G	2.77345e-05	Potassium in Urine
rs111422990	6	0	164842292	T	C	2.77278e-05	Potassium in Urine
rs75572894	15	0	95272025	G	A	2.7714e-05	Potassium in Urine
rs1482668	5	0	44414650	T	G	2.77146e-05	Potassium in Urine
rs115853871	2	0	116918012	C	T	2.77164e-05	Potassium in Urine
rs115624351	5	0	39123712	T	G	2.77174e-05	Potassium in Urine
rs12481709	20	0	35937899	T	C	2.77188e-05	Potassium in Urine
rs77421331	3	0	24290102	A	G	2.77193e-05	Potassium in Urine
rs67787046	19	0	57192966	T	C	2.77208e-05	Potassium in Urine
rs138295002	6	0	69348700	G	A	2.77021e-05	Potassium in Urine
rs76301240	5	0	166555341	T	C	2.77217e-05	Potassium in Urine
rs1582073	9	0	98420881	G	A	2.77231e-05	Potassium in Urine
rs78528502	4	0	97092443	T	C	2.77238e-05	Potassium in Urine
rs3804100	4	0	154625409	C	T	2.77253e-05	Potassium in Urine
rs62208700	20	0	55410863	A	G	2.77256e-05	Potassium in Urine
rs117202124	8	0	29263686	T	C	2.77266e-05	Potassium in Urine
rs72836800	6	0	1617327	C	T	2.77267e-05	Potassium in Urine
rs28915981	7	0	7721817	G	A	2.77271e-05	Potassium in Urine
rs2036814	15	0	36230452	G	A	2.77226e-05	Potassium in Urine
rs10911099	1	0	182540149	C	T	2.77574e-05	Potassium in Urine
rs10063685	5	0	7925340	A	C	2.76444e-05	Potassium in Urine
rs4975614	5	0	1124560	A	G	2.76406e-05	Potassium in Urine
rs117248585	17	0	13608506	T	G	2.75457e-05	Potassium in Urine
rs10494534	1	0	182564062	T	G	2.75464e-05	Potassium in Urine
rs62576450	9	0	112232368	A	G	2.7548e-05	Potassium in Urine
rs116409953	3	0	30559862	G	A	2.75526e-05	Potassium in Urine
rs76195045	7	0	109161845	A	T	2.75527e-05	Potassium in Urine
rs80118507	6	0	148123163	A	G	2.75527e-05	Potassium in Urine
rs116900495	7	0	103062016	C	T	2.7553e-05	Potassium in Urine
rs72956623	18	0	56231691	G	A	2.75575e-05	Potassium in Urine
rs2962726	5	0	8948556	C	T	2.7563e-05	Potassium in Urine
rs117873737	22	0	30694998	A	G	2.75656e-05	Potassium in Urine
rs79506692	2	0	130523388	A	G	2.75693e-05	Potassium in Urine
rs2230911	12	0	121615131	G	C	2.75699e-05	Potassium in Urine
rs117433957	8	0	130177316	A	G	2.75706e-05	Potassium in Urine
rs1249887	3	0	112493412	T	C	2.75709e-05	Potassium in Urine
rs116155853	5	0	156884090	A	G	2.7571e-05	Potassium in Urine
rs74656541	9	0	73149006	C	T	2.75427e-05	Potassium in Urine
rs34726392	6	0	121757071	G	T	2.75426e-05	Potassium in Urine
rs78723082	4	0	65845555	G	C	2.75417e-05	Potassium in Urine
rs72874809	18	0	13365304	T	C	2.75407e-05	Potassium in Urine
rs72823698	10	0	110208494	T	C	2.75084e-05	Potassium in Urine
rs8108973	19	0	13421425	T	C	2.75124e-05	Potassium in Urine
rs2160204	2	0	10515219	G	C	2.75137e-05	Potassium in Urine
rs685449	6	0	153344531	A	T	2.75165e-05	Potassium in Urine
rs3778033	6	0	100875516	C	T	2.752e-05	Potassium in Urine
Affx-11909105	15	0	69809308	T	TG	2.7521e-05	Potassium in Urine
rs76740042	3	0	54144735	C	T	2.75216e-05	Potassium in Urine
rs9935113	16	0	81211496	A	C	2.75741e-05	Potassium in Urine
rs79232878	22	0	38535222	T	C	2.75231e-05	Potassium in Urine
rs77504964	8	0	102096051	C	T	2.75305e-05	Potassium in Urine
rs11246888	12	0	132474936	A	G	2.75318e-05	Potassium in Urine
rs117799943	18	0	42504850	G	A	2.75337e-05	Potassium in Urine
rs17225554	20	0	12132461	C	G	2.75339e-05	Potassium in Urine
rs73047495	1	0	189552817	T	G	2.7534e-05	Potassium in Urine
rs76727184	7	0	110383244	A	G	2.75351e-05	Potassium in Urine
rs72649284	13	0	106677235	T	C	2.75353e-05	Potassium in Urine
rs76806214	8	0	10073738	T	G	2.75265e-05	Potassium in Urine
rs76692741	10	0	3106741	A	G	2.76444e-05	Potassium in Urine
rs11699634	20	0	57941613	A	G	2.7575e-05	Potassium in Urine
rs75583421	5	0	149755362	A	G	2.75786e-05	Potassium in Urine
rs150710403	8	0	63978563	T	C	2.76122e-05	Potassium in Urine
rs237747	1	0	229410325	G	A	2.76135e-05	Potassium in Urine
rs117484287	19	0	6075958	A	G	2.76147e-05	Potassium in Urine
rs79881470	15	0	95274336	G	A	2.7616e-05	Potassium in Urine
rs7965434	12	0	129427151	T	C	2.76193e-05	Potassium in Urine
rs17792436	16	0	5854437	C	G	2.76195e-05	Potassium in Urine
rs75498761	6	0	168614367	T	C	2.76221e-05	Potassium in Urine
rs2965196	19	0	19468525	A	G	2.76239e-05	Potassium in Urine
rs4841082	8	0	6311456	T	C	2.76249e-05	Potassium in Urine
rs61912406	11	0	133338618	T	C	2.76264e-05	Potassium in Urine
rs113615878	12	0	33873810	A	G	2.76311e-05	Potassium in Urine
rs80005650	7	0	39654065	G	T	2.76323e-05	Potassium in Urine
rs76316654	2	0	149063814	T	G	2.76338e-05	Potassium in Urine
rs118016442	16	0	48067264	C	T	2.7634e-05	Potassium in Urine
rs115301233	2	0	37379897	A	G	2.76381e-05	Potassium in Urine
rs7009958	8	0	18468516	G	A	2.76096e-05	Potassium in Urine
Affx-10675170	14	0	55817930	T	C	2.76087e-05	Potassium in Urine
rs200031435	5	0	140751096	G	A	2.76059e-05	Potassium in Urine
rs114533658	2	0	23878075	A	G	2.76043e-05	Potassium in Urine
rs726489	21	0	19664394	A	G	2.7579e-05	Potassium in Urine
rs3745	3	0	150320593	G	A	2.75829e-05	Potassium in Urine
rs12151516	2	0	141918457	A	C	2.75845e-05	Potassium in Urine
rs112366230	3	0	8675447	T	C	2.75858e-05	Potassium in Urine
rs138500617	3	0	52876853	T	C	2.7586e-05	Potassium in Urine
rs117810720	6	0	136634432	T	C	2.75871e-05	Potassium in Urine
rs74907797	12	0	48303379	G	C	2.75877e-05	Potassium in Urine
rs75091020	15	0	22894120	T	G	2.75763e-05	Potassium in Urine
rs34848373	6	0	85315253	C	G	2.75917e-05	Potassium in Urine
rs115956375	3	0	71465154	C	T	2.75951e-05	Potassium in Urine
rs67191962	2	0	54670790	C	T	2.75958e-05	Potassium in Urine
rs75795514	2	0	235069341	T	G	2.75969e-05	Potassium in Urine
rs117008397	11	0	11101926	A	G	2.75972e-05	Potassium in Urine
rs151212196	3	0	141149	T	C	2.75993e-05	Potassium in Urine
rs1028256	14	0	78754803	A	G	2.76037e-05	Potassium in Urine
rs10794716	10	0	1142208	T	C	2.7604e-05	Potassium in Urine
rs62505383	8	0	54155937	C	T	2.75922e-05	Potassium in Urine
rs118051048	15	0	53803944	G	T	2.7507e-05	Potassium in Urine
rs801193	7	0	66030612	G	T	2.77589e-05	Potassium in Urine
rs149166356	1	0	224882963	T	C	2.77601e-05	Potassium in Urine
rs671694	7	0	4213975	A	G	2.79196e-05	Potassium in Urine
rs34940528	13	0	71751206	T	C	2.79205e-05	Potassium in Urine
rs74566479	16	0	67498390	C	G	2.79207e-05	Potassium in Urine
rs114197965	2	0	125272194	C	T	2.79242e-05	Potassium in Urine
rs61743166	11	0	4842914	T	G	2.79246e-05	Potassium in Urine
rs59447678	4	0	169677213	C	T	2.79254e-05	Potassium in Urine
rs72667309	1	0	62828741	A	G	2.79288e-05	Potassium in Urine
rs2533074	7	0	146371506	T	C	2.79294e-05	Potassium in Urine
rs73078581	5	0	40585451	T	G	2.79321e-05	Potassium in Urine
rs10000150	4	0	32039123	A	G	2.79339e-05	Potassium in Urine
rs9601373	13	0	80987444	C	T	2.79351e-05	Potassium in Urine
rs114796103	22	0	22516825	T	C	2.79363e-05	Potassium in Urine
rs62418196	6	0	78376806	G	A	2.79365e-05	Potassium in Urine
rs3849976	10	0	1519151	G	A	2.79395e-05	Potassium in Urine
rs77466304	1	0	2546089	T	C	2.79425e-05	Potassium in Urine
rs138626696	2	0	127956952	T	C	2.79185e-05	Potassium in Urine
rs28902194	2	0	234883673	A	G	2.79175e-05	Potassium in Urine
rs750257	5	0	132576442	G	T	2.79162e-05	Potassium in Urine
rs6812332	4	0	184693099	A	G	2.79122e-05	Potassium in Urine
rs72836790	6	0	1591713	T	C	2.78827e-05	Potassium in Urine
rs80012083	9	0	18780271	T	G	2.78833e-05	Potassium in Urine
rs118025890	11	0	23673697	T	C	2.78834e-05	Potassium in Urine
rs78885028	13	0	25812611	G	A	2.78844e-05	Potassium in Urine
rs11234149	11	0	71265088	G	T	2.78889e-05	Potassium in Urine
rs60406568	8	0	8350222	T	G	2.78905e-05	Potassium in Urine
rs78066523	1	0	220566280	G	A	2.78926e-05	Potassium in Urine
rs11893219	2	0	11013682	G	A	2.79441e-05	Potassium in Urine
rs1034514	3	0	43343597	T	G	2.79003e-05	Potassium in Urine
rs2295227	1	0	19231017	G	A	2.79048e-05	Potassium in Urine
rs2763128	6	0	7503423	C	T	2.79066e-05	Potassium in Urine
rs72740499	5	0	10552954	A	G	2.79073e-05	Potassium in Urine
rs13121323	4	0	167749440	C	T	2.79084e-05	Potassium in Urine
rs35908999	3	0	41725319	C	T	2.79112e-05	Potassium in Urine
rs7575171	2	0	5808535	C	T	2.79116e-05	Potassium in Urine
rs16900827	5	0	31283826	T	C	2.79119e-05	Potassium in Urine
rs12941516	17	0	10007931	G	A	2.79006e-05	Potassium in Urine
rs71566503	6	0	44810705	C	T	2.78817e-05	Potassium in Urine
rs117642560	13	0	106727115	C	T	2.79473e-05	Potassium in Urine
rs7337447	13	0	109246436	G	A	2.79477e-05	Potassium in Urine
rs79869255	16	0	11137317	C	T	2.79821e-05	Potassium in Urine
rs141661050	3	0	55605713	G	A	2.79832e-05	Potassium in Urine
rs76122061	11	0	1039614	T	C	2.79877e-05	Potassium in Urine
rs8000674	13	0	111590028	G	A	2.79898e-05	Potassium in Urine
rs13121038	4	0	5917648	G	A	2.79904e-05	Potassium in Urine
rs55848851	12	0	2041419	T	C	2.79946e-05	Potassium in Urine
rs80223366	16	0	62173335	G	A	2.79952e-05	Potassium in Urine
rs181623439	17	0	37717824	G	A	2.79954e-05	Potassium in Urine
rs17350781	4	0	81926153	G	A	2.7996e-05	Potassium in Urine
rs62097438	18	0	59300685	C	T	2.7996e-05	Potassium in Urine
rs12212337	6	0	141764804	A	G	2.79964e-05	Potassium in Urine
rs4948229	10	0	61051837	C	T	2.79976e-05	Potassium in Urine
rs17743593	9	0	16809958	C	T	2.79978e-05	Potassium in Urine
rs452841	21	0	43377711	A	G	2.79983e-05	Potassium in Urine
rs80259290	3	0	186883554	A	G	2.79983e-05	Potassium in Urine
rs4381631	17	0	64766443	G	T	2.79814e-05	Potassium in Urine
rs4129739	8	0	121832916	G	A	2.79812e-05	Potassium in Urine
rs3828159	1	0	211263614	C	T	2.79809e-05	Potassium in Urine
rs72890077	11	0	42699914	C	G	2.79792e-05	Potassium in Urine
rs4910359	11	0	11504283	T	G	2.79477e-05	Potassium in Urine
rs111310058	4	0	46072512	G	T	2.79486e-05	Potassium in Urine
rs117411668	14	0	32199267	A	G	2.79537e-05	Potassium in Urine
rs33921199	2	0	176964947	A	G	2.7957e-05	Potassium in Urine
rs1358833	20	0	59306900	A	G	2.79633e-05	Potassium in Urine
rs75547184	8	0	28045214	T	G	2.79637e-05	Potassium in Urine
rs79847349	19	0	10920115	G	A	2.79638e-05	Potassium in Urine
rs3818380	13	0	37524255	C	A	2.79473e-05	Potassium in Urine
rs75547978	3	0	71434645	A	G	2.79662e-05	Potassium in Urine
rs16873913	6	0	45779990	C	T	2.7969e-05	Potassium in Urine
rs2409948	21	0	39393489	T	C	2.7969e-05	Potassium in Urine
rs17828909	8	0	119380836	C	T	2.79705e-05	Potassium in Urine
rs79930922	7	0	67235284	T	C	2.7974e-05	Potassium in Urine
rs1329854	9	0	24568125	C	T	2.79751e-05	Potassium in Urine
rs138384922	1	0	57134839	T	G	2.79763e-05	Potassium in Urine
rs72756855	15	0	99690354	A	G	2.79778e-05	Potassium in Urine
rs979844	2	0	81659988	T	C	2.7967e-05	Potassium in Urine
rs115191146	4	0	104276096	T	C	2.77599e-05	Potassium in Urine
rs34511683	1	0	175800606	T	C	2.78804e-05	Potassium in Urine
rs74940875	7	0	135053407	T	C	2.78769e-05	Potassium in Urine
rs7240752	18	0	24259338	G	T	2.7793e-05	Potassium in Urine
rs2449344	8	0	22418441	T	C	2.77933e-05	Potassium in Urine
rs1938858	11	0	101497137	T	G	2.7794e-05	Potassium in Urine
rs78059854	5	0	92622029	C	A	2.77945e-05	Potassium in Urine
rs2037465	3	0	27065505	A	C	2.77949e-05	Potassium in Urine
rs7037540	9	0	16692794	C	T	2.7796e-05	Potassium in Urine
rs28756992	14	0	75513826	C	T	2.77971e-05	Potassium in Urine
rs56206032	3	0	128703016	T	C	2.77997e-05	Potassium in Urine
rs77945863	18	0	73516216	C	T	2.78e-05	Potassium in Urine
rs61967597	13	0	107393692	G	A	2.78e-05	Potassium in Urine
rs28528836	18	0	44316375	T	C	2.78019e-05	Potassium in Urine
rs62576458	9	0	112243759	C	T	2.78028e-05	Potassium in Urine
rs145199539	2	0	62069482	A	G	2.78032e-05	Potassium in Urine
rs11778691	8	0	894965	C	A	2.7804e-05	Potassium in Urine
rs16996107	20	0	15583516	A	G	2.78055e-05	Potassium in Urine
rs78431524	15	0	40663410	A	G	2.77902e-05	Potassium in Urine
rs75738129	20	0	54502795	T	C	2.77876e-05	Potassium in Urine
rs61989090	14	0	40727020	A	G	2.77874e-05	Potassium in Urine
rs78173330	19	0	57865344	C	T	2.77868e-05	Potassium in Urine
rs78497724	11	0	16976991	T	C	2.77636e-05	Potassium in Urine
rs78524578	20	0	18533866	C	T	2.77651e-05	Potassium in Urine
rs111881798	20	0	41402004	A	G	2.77654e-05	Potassium in Urine
rs77308263	11	0	64585201	T	C	2.77656e-05	Potassium in Urine
rs117363697	16	0	54813920	C	T	2.77657e-05	Potassium in Urine
rs223614	6	0	143727962	G	A	2.77678e-05	Potassium in Urine
rs117585404	14	0	40237732	G	T	2.77695e-05	Potassium in Urine
rs77846523	6	0	82954735	A	G	2.78057e-05	Potassium in Urine
rs1368806	15	0	39286538	G	T	2.77725e-05	Potassium in Urine
rs79856522	7	0	140641239	T	C	2.77752e-05	Potassium in Urine
rs149219650	4	0	144621002	T	C	2.77774e-05	Potassium in Urine
rs12459560	19	0	52318380	T	G	2.77783e-05	Potassium in Urine
rs11105656	12	0	90901834	T	C	2.77792e-05	Potassium in Urine
rs1473091	1	0	204358996	G	A	2.77846e-05	Potassium in Urine
rs117356132	20	0	50672822	C	T	2.77849e-05	Potassium in Urine
rs7711245	5	0	150470403	G	A	2.77868e-05	Potassium in Urine
rs7756047	6	0	100626847	G	A	2.77734e-05	Potassium in Urine
rs10507665	13	0	61931499	T	A	2.78779e-05	Potassium in Urine
rs74803857	5	0	108909280	G	C	2.78074e-05	Potassium in Urine
rs61843589	10	0	33838844	T	C	2.78108e-05	Potassium in Urine
rs11789587	9	0	3088740	T	C	2.78501e-05	Potassium in Urine
rs142245951	19	0	41932474	C	A	2.78531e-05	Potassium in Urine
rs147713038	1	0	155583937	G	A	2.78536e-05	Potassium in Urine
rs74742068	20	0	45419642	C	T	2.78541e-05	Potassium in Urine
rs116981884	19	0	23920778	T	C	2.78544e-05	Potassium in Urine
rs61739298	1	0	204225946	A	G	2.78556e-05	Potassium in Urine
rs10977323	9	0	8858488	A	G	2.78584e-05	Potassium in Urine
rs115475457	4	0	125900589	C	T	2.78612e-05	Potassium in Urine
rs80352146	1	0	23147199	T	C	2.78652e-05	Potassium in Urine
rs11068283	12	0	117438882	A	G	2.78657e-05	Potassium in Urine
rs7567555	2	0	140002534	C	T	2.78665e-05	Potassium in Urine
rs12196914	6	0	154248350	T	C	2.78666e-05	Potassium in Urine
rs115551568	5	0	56359779	A	G	2.78688e-05	Potassium in Urine
rs139123461	2	0	29135473	G	A	2.78726e-05	Potassium in Urine
rs2423380	20	0	8896498	T	C	2.78753e-05	Potassium in Urine
rs10071030	5	0	127923651	G	A	2.78479e-05	Potassium in Urine
rs36042526	11	0	70094091	A	G	2.78444e-05	Potassium in Urine
rs1856521	1	0	216832876	T	C	2.78437e-05	Potassium in Urine
rs9452168	6	0	93649233	C	G	2.78389e-05	Potassium in Urine
rs78245848	15	0	39747348	C	A	2.78127e-05	Potassium in Urine
rs2106374	16	0	23305746	C	T	2.78143e-05	Potassium in Urine
rs992118	11	0	40059893	A	G	2.78153e-05	Potassium in Urine
rs34254427	7	0	87113133	G	A	2.78155e-05	Potassium in Urine
rs9836529	3	0	20467095	C	A	2.78186e-05	Potassium in Urine
rs74749655	19	0	29982870	T	G	2.78187e-05	Potassium in Urine
rs17671354	8	0	70845222	G	A	2.78191e-05	Potassium in Urine
rs471538	11	0	64833291	A	C	2.781e-05	Potassium in Urine
rs45478295	14	0	102375852	G	C	2.782e-05	Potassium in Urine
rs72727485	1	0	94893508	G	A	2.78248e-05	Potassium in Urine
rs78003804	8	0	113744571	G	T	2.78254e-05	Potassium in Urine
rs62340879	4	0	185802927	G	A	2.78267e-05	Potassium in Urine
rs118188175	6	0	107840894	T	C	2.7829e-05	Potassium in Urine
rs73046878	3	0	19083320	A	G	2.78306e-05	Potassium in Urine
rs140895057	6	0	24460508	A	G	2.78341e-05	Potassium in Urine
rs62397698	6	0	10661364	T	C	2.78374e-05	Potassium in Urine
rs2095074	9	0	16251695	C	T	2.78246e-05	Potassium in Urine
rs56046810	11	0	84674001	A	G	2.75069e-05	Potassium in Urine
rs73031071	6	0	162115908	C	T	2.75066e-05	Potassium in Urine
rs34960453	19	0	18861479	T	C	2.7506e-05	Potassium in Urine
rs11716074	3	0	26958728	C	T	2.72331e-05	Potassium in Urine
rs77834109	13	0	75620460	G	A	2.72335e-05	Potassium in Urine
rs10513848	3	0	189876198	C	T	2.72352e-05	Potassium in Urine
rs11613449	12	0	3331188	T	C	2.72354e-05	Potassium in Urine
rs62145631	2	0	59969145	A	G	2.72355e-05	Potassium in Urine
rs76486412	9	0	121553766	G	T	2.72368e-05	Potassium in Urine
rs115427417	5	0	97782637	G	A	2.7237e-05	Potassium in Urine
rs10835639	11	0	1262312	A	G	2.72384e-05	Potassium in Urine
rs488748	6	0	54404168	G	A	2.72406e-05	Potassium in Urine
rs202137046	19	0	1788909	T	C	2.72425e-05	Potassium in Urine
rs115515420	5	0	109558295	G	C	2.72445e-05	Potassium in Urine
rs115113482	2	0	39679423	A	G	2.72451e-05	Potassium in Urine
rs74453770	10	0	113502165	T	C	2.7246e-05	Potassium in Urine
rs117001517	18	0	56600372	T	G	2.72466e-05	Potassium in Urine
rs72757488	9	0	115142078	A	G	2.72475e-05	Potassium in Urine
rs11892740	2	0	145222171	G	A	2.72328e-05	Potassium in Urine
rs34891485	17	0	40263458	C	T	2.72326e-05	Potassium in Urine
rs141381896	22	0	51018204	C	T	2.72319e-05	Potassium in Urine
rs28362551	8	0	6565310	T	G	2.72316e-05	Potassium in Urine
rs80118237	11	0	68276850	T	C	2.72126e-05	Potassium in Urine
rs148719288	3	0	15084430	G	A	2.72182e-05	Potassium in Urine
rs74932468	3	0	61923149	C	G	2.72189e-05	Potassium in Urine
rs73063749	20	0	9571344	T	C	2.72222e-05	Potassium in Urine
rs4078356	6	0	24803317	C	T	2.72233e-05	Potassium in Urine
rs116544011	2	0	10908011	T	C	2.72243e-05	Potassium in Urine
rs148322290	19	0	17369127	T	C	2.72256e-05	Potassium in Urine
rs116795123	4	0	111975638	A	G	2.72497e-05	Potassium in Urine
rs201220075	19	0	44278764	C	A	2.72262e-05	Potassium in Urine
rs79940921	15	0	100675259	C	T	2.72269e-05	Potassium in Urine
rs9931281	16	0	64664825	T	C	2.72278e-05	Potassium in Urine
rs118059262	18	0	60730633	T	C	2.72288e-05	Potassium in Urine
rs79068669	7	0	88566318	A	G	2.72297e-05	Potassium in Urine
rs34946320	2	0	67052512	T	C	2.72302e-05	Potassium in Urine
rs116623958	1	0	226800857	A	G	2.72302e-05	Potassium in Urine
rs78957928	2	0	50935495	T	C	2.72314e-05	Potassium in Urine
rs17885228	10	0	81702538	T	C	2.72266e-05	Potassium in Urine
rs73556991	8	0	26857325	T	C	2.72115e-05	Potassium in Urine
rs581101	7	0	80034584	C	A	2.72501e-05	Potassium in Urine
rs79361168	2	0	44151855	A	G	2.72502e-05	Potassium in Urine
rs138372481	3	0	118945760	T	C	2.7269e-05	Potassium in Urine
rs149303660	16	0	71690493	C	T	2.72696e-05	Potassium in Urine
rs145982210	12	0	50232608	T	C	2.72708e-05	Potassium in Urine
rs77046257	2	0	66863944	T	G	2.72714e-05	Potassium in Urine
rs12316797	12	0	43160744	G	T	2.7274e-05	Potassium in Urine
rs117967604	7	0	154651450	C	A	2.72745e-05	Potassium in Urine
rs61918462	12	0	58846900	T	C	2.7275e-05	Potassium in Urine
rs17113901	10	0	103080154	G	A	2.72755e-05	Potassium in Urine
rs16831670	3	0	130499302	T	C	2.72772e-05	Potassium in Urine
rs2439409	15	0	66920482	A	G	2.72773e-05	Potassium in Urine
rs17213334	9	0	108741663	T	C	2.72779e-05	Potassium in Urine
rs117140519	8	0	22355072	A	C	2.72783e-05	Potassium in Urine
rs6887	19	0	11465316	C	G	2.7279e-05	Potassium in Urine
rs17284758	2	0	161066996	G	A	2.72801e-05	Potassium in Urine
rs11910718	21	0	41345972	T	C	2.72811e-05	Potassium in Urine
rs74402986	4	0	60666251	T	G	2.72687e-05	Potassium in Urine
rs62520285	8	0	134518585	T	C	2.72676e-05	Potassium in Urine
rs76685166	12	0	132092020	A	G	2.72674e-05	Potassium in Urine
rs13082319	3	0	95226789	A	G	2.72663e-05	Potassium in Urine
rs112497441	3	0	24507978	A	G	2.72545e-05	Potassium in Urine
rs200449517	2	0	152376170	G	A	2.72563e-05	Potassium in Urine
rs78428078	3	0	60332701	T	C	2.72581e-05	Potassium in Urine
rs116344781	2	0	37786354	G	A	2.72585e-05	Potassium in Urine
rs41278196	19	0	18308430	A	G	2.72586e-05	Potassium in Urine
rs117831913	13	0	83067450	A	G	2.72594e-05	Potassium in Urine
rs116449047	3	0	40023799	A	G	2.72603e-05	Potassium in Urine
rs1801175	17	0	41055964	T	C	2.72501e-05	Potassium in Urine
rs75154802	16	0	87026407	A	G	2.72607e-05	Potassium in Urine
rs74365951	11	0	87808205	A	G	2.7262e-05	Potassium in Urine
rs17786532	4	0	58541421	T	G	2.72623e-05	Potassium in Urine
rs62418793	6	0	92717808	A	G	2.72624e-05	Potassium in Urine
rs73030137	3	0	14476900	A	G	2.72635e-05	Potassium in Urine
rs17248761	4	0	91775468	G	A	2.72648e-05	Potassium in Urine
rs59405823	3	0	69106304	T	C	2.72648e-05	Potassium in Urine
rs56172143	17	0	16875025	T	C	2.72653e-05	Potassium in Urine
rs12643681	4	0	130184066	A	G	2.72611e-05	Potassium in Urine
rs67008423	10	0	79531827	A	G	2.72833e-05	Potassium in Urine
rs9459979	6	0	170545070	C	G	2.72077e-05	Potassium in Urine
rs7260510	19	0	52484221	G	T	2.72045e-05	Potassium in Urine
rs72811133	17	0	15082588	C	T	2.71156e-05	Potassium in Urine
rs77004939	20	0	3990382	T	G	2.71157e-05	Potassium in Urine
rs184868522	13	0	52549258	G	A	2.71189e-05	Potassium in Urine
rs36102575	16	0	48130781	T	C	2.71197e-05	Potassium in Urine
rs10797067	1	0	154237638	T	G	2.71223e-05	Potassium in Urine
rs708775	1	0	226923264	A	G	2.7125e-05	Potassium in Urine
rs66479652	7	0	149616133	T	C	2.71256e-05	Potassium in Urine
rs114382794	4	0	32471135	A	G	2.71306e-05	Potassium in Urine
rs2717533	4	0	89441779	A	G	2.71309e-05	Potassium in Urine
rs17624437	15	0	39787118	G	T	2.71323e-05	Potassium in Urine
rs1515518	8	0	133438861	A	G	2.71334e-05	Potassium in Urine
rs7008179	8	0	5275851	C	T	2.71338e-05	Potassium in Urine
rs2887978	7	0	82364168	A	G	2.71384e-05	Potassium in Urine
rs76628903	6	0	120341113	G	A	2.71386e-05	Potassium in Urine
rs6753459	2	0	191064753	T	C	2.7141e-05	Potassium in Urine
rs141874882	1	0	166810264	A	G	2.71156e-05	Potassium in Urine
rs73085063	3	0	41624264	C	T	2.71148e-05	Potassium in Urine
rs35825796	7	0	153954873	G	A	2.71143e-05	Potassium in Urine
rs72766568	16	0	4389830	A	C	2.71127e-05	Potassium in Urine
rs80262481	5	0	5785680	T	C	2.70916e-05	Potassium in Urine
rs80089645	4	0	106492228	G	A	2.70948e-05	Potassium in Urine
rs4968820	17	0	66802896	C	T	2.70948e-05	Potassium in Urine
rs72647009	1	0	20573560	T	C	2.70967e-05	Potassium in Urine
rs2875605	13	0	71793157	T	C	2.70976e-05	Potassium in Urine
rs13297378	9	0	1825949	C	T	2.70981e-05	Potassium in Urine
rs62354493	5	0	53749085	T	C	2.70988e-05	Potassium in Urine
rs77768435	17	0	51545077	C	A	2.71414e-05	Potassium in Urine
rs41283514	1	0	114340502	T	C	2.71065e-05	Potassium in Urine
rs76110960	12	0	87877782	T	C	2.71074e-05	Potassium in Urine
rs78886557	15	0	40154416	A	G	2.71085e-05	Potassium in Urine
rs6803875	3	0	23163716	C	T	2.71102e-05	Potassium in Urine
rs117741046	11	0	21190116	A	C	2.71106e-05	Potassium in Urine
rs10110281	8	0	137312900	A	G	2.71107e-05	Potassium in Urine
rs117415383	14	0	43695758	A	G	2.71109e-05	Potassium in Urine
rs78862845	18	0	19997268	T	C	2.7112e-05	Potassium in Urine
rs211883	20	0	38411695	T	C	2.71065e-05	Potassium in Urine
rs55907348	7	0	151244972	T	C	2.72059e-05	Potassium in Urine
rs6036816	20	0	304086	T	C	2.71423e-05	Potassium in Urine
rs56162054	10	0	72969322	C	G	2.71433e-05	Potassium in Urine
rs74612957	8	0	131149714	T	C	2.717e-05	Potassium in Urine
rs10965592	9	0	23076582	A	G	2.71711e-05	Potassium in Urine
rs118173313	7	0	147188278	T	C	2.71736e-05	Potassium in Urine
rs72729422	15	0	40123478	T	C	2.71766e-05	Potassium in Urine
rs76845127	5	0	10544905	T	C	2.71803e-05	Potassium in Urine
rs2196162	2	0	206027314	G	A	2.71805e-05	Potassium in Urine
rs72973206	18	0	74811340	A	G	2.71828e-05	Potassium in Urine
rs4436853	18	0	22158010	A	G	2.71834e-05	Potassium in Urine
rs75485059	16	0	81681796	G	A	2.71901e-05	Potassium in Urine
rs3893083	11	0	133906794	G	A	2.71924e-05	Potassium in Urine
rs7525365	1	0	59127193	T	C	2.71925e-05	Potassium in Urine
rs11188356	10	0	97309704	A	G	2.71947e-05	Potassium in Urine
rs450819	19	0	41086014	G	A	2.71958e-05	Potassium in Urine
rs12697203	5	0	28682193	T	G	2.72002e-05	Potassium in Urine
rs7032087	9	0	71931623	C	A	2.72028e-05	Potassium in Urine
rs55851101	15	0	39614238	C	T	2.71683e-05	Potassium in Urine
rs75744194	21	0	20358771	G	A	2.71683e-05	Potassium in Urine
rs118090720	10	0	87282075	C	T	2.71665e-05	Potassium in Urine
rs10495811	2	0	34563754	C	T	2.7166e-05	Potassium in Urine
rs76494789	10	0	80155267	T	C	2.71456e-05	Potassium in Urine
rs72874365	2	0	166220016	A	G	2.71461e-05	Potassium in Urine
rs73048653	3	0	23765946	G	T	2.71474e-05	Potassium in Urine
rs117427003	20	0	14893490	A	G	2.71477e-05	Potassium in Urine
rs117854255	18	0	62593968	T	C	2.71479e-05	Potassium in Urine
rs115732670	2	0	43975036	A	G	2.71488e-05	Potassium in Urine
rs77977097	8	0	53055056	T	C	2.71499e-05	Potassium in Urine
rs1524464	7	0	109514109	G	A	2.71426e-05	Potassium in Urine
rs117707269	19	0	40339588	T	G	2.71504e-05	Potassium in Urine
rs74790420	17	0	1004057	A	C	2.71521e-05	Potassium in Urine
rs74346765	4	0	44163719	A	C	2.71543e-05	Potassium in Urine
rs117995488	8	0	81070612	C	A	2.71551e-05	Potassium in Urine
rs10007304	4	0	92967328	A	G	2.71577e-05	Potassium in Urine
rs80277213	9	0	100916333	G	A	2.71633e-05	Potassium in Urine
rs506733	1	0	85922661	C	T	2.71657e-05	Potassium in Urine
rs12505378	4	0	74567151	G	A	2.71658e-05	Potassium in Urine
rs62522824	8	0	126911836	C	T	2.71514e-05	Potassium in Urine
rs10142917	14	0	22581278	G	A	2.72858e-05	Potassium in Urine
rs114776399	3	0	104890527	G	A	2.72863e-05	Potassium in Urine
rs1894588	22	0	40629980	T	C	2.72888e-05	Potassium in Urine
rs59928816	15	0	29590987	T	C	2.74437e-05	Potassium in Urine
rs113924138	2	0	237751372	T	C	2.74471e-05	Potassium in Urine
rs76731565	5	0	173559269	G	A	2.7449e-05	Potassium in Urine
rs78677023	13	0	101583564	T	C	2.74491e-05	Potassium in Urine
rs73449749	7	0	135736873	C	T	2.74495e-05	Potassium in Urine
rs1030020	2	0	59004083	C	T	2.74499e-05	Potassium in Urine
rs77629920	7	0	36582235	G	A	2.74501e-05	Potassium in Urine
rs910390	20	0	59475749	T	C	2.74512e-05	Potassium in Urine
rs141306844	7	0	15169405	C	T	2.7452e-05	Potassium in Urine
rs117027876	19	0	36161913	T	G	2.74522e-05	Potassium in Urine
rs2869619	4	0	87753862	C	T	2.7454e-05	Potassium in Urine
rs4842242	9	0	138180225	C	T	2.74544e-05	Potassium in Urine
rs73194409	3	0	188208003	C	T	2.7455e-05	Potassium in Urine
rs35603261	1	0	87050754	T	C	2.74566e-05	Potassium in Urine
rs9522435	13	0	89770657	T	G	2.74581e-05	Potassium in Urine
rs77589281	8	0	16919767	T	C	2.74429e-05	Potassium in Urine
rs6855314	4	0	153584632	C	G	2.74407e-05	Potassium in Urine
rs6794010	3	0	55615260	G	A	2.74388e-05	Potassium in Urine
rs76727477	1	0	48262202	T	C	2.74381e-05	Potassium in Urine
rs10510992	3	0	69948168	C	T	2.74063e-05	Potassium in Urine
rs34047741	6	0	144368546	A	G	2.74089e-05	Potassium in Urine
rs118129057	22	0	38623853	T	C	2.74101e-05	Potassium in Urine
rs191329848	4	0	126238305	A	C	2.7414e-05	Potassium in Urine
rs6803585	3	0	170861709	G	A	2.74151e-05	Potassium in Urine
rs116715874	2	0	126292840	T	G	2.74212e-05	Potassium in Urine
rs79474377	15	0	72011825	T	C	2.74245e-05	Potassium in Urine
rs7087228	10	0	8264154	A	G	2.74601e-05	Potassium in Urine
rs2512656	11	0	131371921	C	T	2.74272e-05	Potassium in Urine
rs117814394	8	0	121336698	C	T	2.74308e-05	Potassium in Urine
rs117517483	9	0	102090674	C	T	2.74312e-05	Potassium in Urine
rs140764559	22	0	33048901	T	C	2.74313e-05	Potassium in Urine
rs34692122	19	0	32912138	T	C	2.74317e-05	Potassium in Urine
rs28722598	17	0	30645505	C	A	2.74318e-05	Potassium in Urine
rs78475010	1	0	162292210	C	T	2.74319e-05	Potassium in Urine
rs113822480	10	0	33449308	A	G	2.74334e-05	Potassium in Urine
rs72878821	18	0	13474642	T	C	2.74291e-05	Potassium in Urine
rs190336306	14	0	105958536	G	A	2.74058e-05	Potassium in Urine
rs7862786	9	0	92689131	T	C	2.74629e-05	Potassium in Urine
rs17712677	15	0	43041246	G	A	2.74666e-05	Potassium in Urine
rs11129950	3	0	42314587	G	A	2.74859e-05	Potassium in Urine
rs74678887	14	0	32493840	A	G	2.74859e-05	Potassium in Urine
rs11627221	14	0	58617216	C	A	2.74871e-05	Potassium in Urine
rs4756006	11	0	45640918	A	G	2.74916e-05	Potassium in Urine
rs648628	20	0	10457574	T	C	2.74929e-05	Potassium in Urine
rs4234751	4	0	6498656	G	A	2.74933e-05	Potassium in Urine
rs74471805	15	0	62933424	C	T	2.74942e-05	Potassium in Urine
rs79195550	2	0	203773503	T	G	2.74955e-05	Potassium in Urine
rs114426411	4	0	74788267	C	T	2.74964e-05	Potassium in Urine
rs77798505	3	0	40791251	T	A	2.74986e-05	Potassium in Urine
rs7857306	9	0	89721727	G	A	2.75013e-05	Potassium in Urine
rs236044	21	0	22950983	T	C	2.75017e-05	Potassium in Urine
rs16846465	2	0	212432770	C	T	2.75022e-05	Potassium in Urine
rs2838616	21	0	46077122	C	T	2.75052e-05	Potassium in Urine
rs11826863	11	0	132375040	A	G	2.75059e-05	Potassium in Urine
rs77175041	20	0	13399358	T	C	2.74858e-05	Potassium in Urine
rs74629734	19	0	10051906	G	C	2.74847e-05	Potassium in Urine
rs9297257	8	0	37472540	T	C	2.74804e-05	Potassium in Urine
rs17332684	20	0	51823268	G	A	2.74797e-05	Potassium in Urine
rs141087896	4	0	6785682	T	A	2.74685e-05	Potassium in Urine
rs556495	6	0	93699439	T	C	2.74691e-05	Potassium in Urine
rs76938992	19	0	58877357	C	T	2.74693e-05	Potassium in Urine
rs58251005	2	0	217465478	G	A	2.7472e-05	Potassium in Urine
rs80305120	5	0	128098710	A	G	2.74722e-05	Potassium in Urine
rs13344319	19	0	54921227	A	G	2.74734e-05	Potassium in Urine
rs57151579	7	0	34778450	G	A	2.7474e-05	Potassium in Urine
rs76501855	19	0	52052258	G	T	2.7465e-05	Potassium in Urine
rs41292984	1	0	82456585	A	G	2.74741e-05	Potassium in Urine
rs74992723	1	0	176450006	G	C	2.74757e-05	Potassium in Urine
rs78734271	3	0	117191355	G	T	2.74762e-05	Potassium in Urine
rs75940629	13	0	79093769	A	G	2.74763e-05	Potassium in Urine
rs11724213	4	0	141872192	C	T	2.74767e-05	Potassium in Urine
rs10508007	13	0	94161092	G	A	2.74768e-05	Potassium in Urine
rs113789032	2	0	115940535	A	C	2.74777e-05	Potassium in Urine
rs4574742	7	0	25995063	G	A	2.74783e-05	Potassium in Urine
rs118052549	11	0	56064471	T	C	2.74751e-05	Potassium in Urine
rs117384850	20	0	62700410	T	C	2.7405e-05	Potassium in Urine
rs117601236	9	0	6831095	G	C	2.74045e-05	Potassium in Urine
rs114874322	2	0	230224848	C	T	2.74029e-05	Potassium in Urine
rs112786091	18	0	23077176	C	T	2.73232e-05	Potassium in Urine
rs78282469	1	0	69968819	A	G	2.73248e-05	Potassium in Urine
rs117851889	19	0	23447373	C	G	2.73263e-05	Potassium in Urine
rs77091856	8	0	127095647	T	G	2.73289e-05	Potassium in Urine
rs56362920	12	0	4071347	T	C	2.73297e-05	Potassium in Urine
rs62483963	7	0	146619714	G	C	2.73322e-05	Potassium in Urine
rs114163373	2	0	212072920	G	A	2.73341e-05	Potassium in Urine
rs116186523	4	0	62663494	C	G	2.73345e-05	Potassium in Urine
rs77532956	8	0	41838563	A	C	2.73355e-05	Potassium in Urine
rs116878089	7	0	118094798	G	A	2.73365e-05	Potassium in Urine
rs117161975	11	0	107887810	G	A	2.73374e-05	Potassium in Urine
rs78662422	2	0	185011675	A	G	2.73377e-05	Potassium in Urine
rs147462915	18	0	30950014	T	C	2.73388e-05	Potassium in Urine
rs79387791	1	0	116697156	G	C	2.73411e-05	Potassium in Urine
rs3131043	6	0	30758466	G	A	2.73424e-05	Potassium in Urine
rs201904453	5	0	5464246	G	A	2.73214e-05	Potassium in Urine
rs35053137	16	0	81590859	A	G	2.73208e-05	Potassium in Urine
rs866534	20	0	58305865	C	T	2.73205e-05	Potassium in Urine
rs62078513	17	0	75885170	T	C	2.73199e-05	Potassium in Urine
rs1060151	5	0	151042984	T	A	2.72888e-05	Potassium in Urine
rs78163848	12	0	106302829	T	C	2.72898e-05	Potassium in Urine
rs11667093	19	0	53510645	T	C	2.72908e-05	Potassium in Urine
rs12429104	13	0	38636966	T	G	2.72949e-05	Potassium in Urine
rs114836612	4	0	167176602	A	C	2.72957e-05	Potassium in Urine
rs117320543	8	0	135326161	T	C	2.72973e-05	Potassium in Urine
rs79015069	15	0	81260795	T	C	2.73e-05	Potassium in Urine
rs114243957	5	0	115491474	G	C	2.73437e-05	Potassium in Urine
rs79997218	10	0	101895028	A	G	2.73007e-05	Potassium in Urine
rs78958998	11	0	57317971	T	C	2.73079e-05	Potassium in Urine
rs2074330	7	0	21818850	G	A	2.73087e-05	Potassium in Urine
rs117545137	7	0	30411126	G	A	2.73097e-05	Potassium in Urine
rs36026441	4	0	189512363	G	A	2.73103e-05	Potassium in Urine
rs117410135	11	0	13575474	C	T	2.73144e-05	Potassium in Urine
rs56169829	7	0	1764029	C	T	2.73161e-05	Potassium in Urine
rs11161021	14	0	29054166	C	T	2.73175e-05	Potassium in Urine
rs77055257	7	0	128714029	A	G	2.73038e-05	Potassium in Urine
rs73032790	11	0	133510436	A	G	2.73444e-05	Potassium in Urine
rs11139447	9	0	84490732	C	T	2.73453e-05	Potassium in Urine
rs55871467	13	0	23331220	T	G	2.73468e-05	Potassium in Urine
rs76538401	8	0	6767714	T	G	2.73775e-05	Potassium in Urine
rs114839845	1	0	63004637	G	A	2.73784e-05	Potassium in Urine
rs728974	10	0	19972565	A	G	2.73786e-05	Potassium in Urine
rs79019225	8	0	10466161	T	C	2.73805e-05	Potassium in Urine
rs147394161	1	0	21924946	C	T	2.73834e-05	Potassium in Urine
rs202104330	21	0	46931121	A	G	2.73842e-05	Potassium in Urine
rs7849465	9	0	9259904	A	G	2.73861e-05	Potassium in Urine
rs62431928	6	0	159522109	C	G	2.73774e-05	Potassium in Urine
Affx-80211903	1	0	46743754	T	C	2.73865e-05	Potassium in Urine
rs79725952	5	0	164419616	A	C	2.73895e-05	Potassium in Urine
rs4426464	19	0	1765297	T	C	2.73921e-05	Potassium in Urine
rs116694254	5	0	51723317	G	A	2.73925e-05	Potassium in Urine
rs146142861	12	0	50821551	T	G	2.73929e-05	Potassium in Urine
rs80102593	11	0	125289280	G	A	2.7395e-05	Potassium in Urine
rs41305665	10	0	5247910	A	G	2.73976e-05	Potassium in Urine
rs57712545	2	0	106191346	G	T	2.74019e-05	Potassium in Urine
rs115610883	4	0	147648189	C	G	2.73868e-05	Potassium in Urine
rs11022696	11	0	2430252	T	C	2.70881e-05	Potassium in Urine
rs115143302	2	0	52662683	G	A	2.73761e-05	Potassium in Urine
rs72716165	8	0	127254448	G	A	2.73736e-05	Potassium in Urine
rs117839242	8	0	10039357	A	G	2.73479e-05	Potassium in Urine
rs915664	6	0	30794617	C	T	2.73486e-05	Potassium in Urine
rs118081248	11	0	67728617	A	G	2.73493e-05	Potassium in Urine
rs77615829	3	0	29471682	A	G	2.73494e-05	Potassium in Urine
rs118141697	11	0	93139354	T	C	2.73535e-05	Potassium in Urine
rs111822562	6	0	37064250	T	C	2.73541e-05	Potassium in Urine
rs13175325	5	0	171105760	C	A	2.73546e-05	Potassium in Urine
rs117754643	6	0	134436451	T	G	2.73752e-05	Potassium in Urine
rs67568257	14	0	77117646	T	C	2.73551e-05	Potassium in Urine
rs1514569	4	0	130164206	C	T	2.73603e-05	Potassium in Urine
rs117326730	22	0	39265385	A	G	2.73604e-05	Potassium in Urine
rs33698	5	0	87555392	T	C	2.73637e-05	Potassium in Urine
rs9600699	13	0	76959024	T	G	2.73642e-05	Potassium in Urine
rs72811987	10	0	89486805	G	A	2.73648e-05	Potassium in Urine
rs17211025	4	0	92206349	A	G	2.73723e-05	Potassium in Urine
rs79516393	11	0	34302284	A	G	2.73731e-05	Potassium in Urine
rs76526049	12	0	89783916	A	G	2.73583e-05	Potassium in Urine
rs77399699	14	0	49244372	C	G	3.01467e-05	Potassium in Urine
rs67090443	12	0	13014573	A	G	2.62361e-05	Potassium in Urine
rs79719227	2	0	55060035	G	T	3.01496e-05	Potassium in Urine
rs62303615	4	0	78168535	G	A	3.40071e-05	Potassium in Urine
rs331047	5	0	56382328	A	G	3.40118e-05	Potassium in Urine
rs117535985	16	0	13246303	T	C	3.40137e-05	Potassium in Urine
rs11101827	10	0	134849708	G	A	3.40147e-05	Potassium in Urine
rs16838261	1	0	195279977	G	A	3.40163e-05	Potassium in Urine
rs1022404	6	0	154899702	G	T	3.4017e-05	Potassium in Urine
rs79299026	3	0	81685147	A	G	3.40197e-05	Potassium in Urine
rs78337796	3	0	141203649	C	G	3.40216e-05	Potassium in Urine
rs7235481	18	0	23024065	T	C	3.40251e-05	Potassium in Urine
rs6688030	1	0	168303543	C	T	3.40314e-05	Potassium in Urine
rs13245141	7	0	80580745	G	A	3.40323e-05	Potassium in Urine
rs79711435	3	0	181462653	G	A	3.40367e-05	Potassium in Urine
rs4381545	15	0	95238957	G	A	3.40382e-05	Potassium in Urine
rs35008313	5	0	5737730	C	T	3.40415e-05	Potassium in Urine
rs55982832	7	0	55050103	A	G	3.40458e-05	Potassium in Urine
rs35945675	18	0	77933024	G	A	3.40027e-05	Potassium in Urine
rs17750642	19	0	17927562	T	G	3.40006e-05	Potassium in Urine
rs117750519	9	0	90760815	G	C	3.39928e-05	Potassium in Urine
rs60485010	2	0	46481819	A	C	3.39854e-05	Potassium in Urine
rs117390037	7	0	83408442	T	C	3.39554e-05	Potassium in Urine
rs4832843	4	0	36948315	G	A	3.39554e-05	Potassium in Urine
rs12828373	12	0	119295697	A	G	3.39605e-05	Potassium in Urine
rs34978377	11	0	21038721	G	A	3.39615e-05	Potassium in Urine
rs4652976	1	0	34289132	A	G	3.39621e-05	Potassium in Urine
rs117941502	6	0	80264207	G	A	3.39637e-05	Potassium in Urine
rs12025483	1	0	216211989	T	G	3.39645e-05	Potassium in Urine
rs72843998	10	0	104855261	C	T	3.40513e-05	Potassium in Urine
rs3814566	10	0	45464035	A	G	3.39654e-05	Potassium in Urine
rs12160242	22	0	39473847	G	A	3.39742e-05	Potassium in Urine
rs2228262	15	0	39882178	G	A	3.39766e-05	Potassium in Urine
rs61739483	6	0	43155458	C	G	3.39768e-05	Potassium in Urine
rs7913359	10	0	133500681	A	G	3.39773e-05	Potassium in Urine
rs141294918	13	0	29287552	T	C	3.39782e-05	Potassium in Urine
rs57685602	3	0	149797231	T	C	3.39823e-05	Potassium in Urine
rs117746146	8	0	41595528	T	C	3.39846e-05	Potassium in Urine
rs116951754	6	0	98155336	C	A	3.39728e-05	Potassium in Urine
rs118075389	12	0	104385504	G	A	3.39549e-05	Potassium in Urine
rs12143652	1	0	85009894	G	A	3.40531e-05	Potassium in Urine
rs78907718	10	0	49734717	T	A	3.40628e-05	Potassium in Urine
rs10875641	5	0	148292922	C	T	3.41084e-05	Potassium in Urine
rs230182	1	0	20678551	G	A	3.41085e-05	Potassium in Urine
rs78351931	7	0	132956303	T	G	3.41199e-05	Potassium in Urine
rs116894945	7	0	37873545	G	T	3.41233e-05	Potassium in Urine
rs75244896	1	0	219098551	T	C	3.41314e-05	Potassium in Urine
rs703799	1	0	14665931	C	T	3.41328e-05	Potassium in Urine
rs12515546	5	0	163622875	T	C	3.41333e-05	Potassium in Urine
rs1800493	4	0	3516559	T	C	3.41361e-05	Potassium in Urine
rs79133834	11	0	103968607	G	A	3.41401e-05	Potassium in Urine
rs200648086	7	0	2644570	C	T	3.41435e-05	Potassium in Urine
rs62443586	7	0	38984925	C	A	3.41465e-05	Potassium in Urine
rs72831803	6	0	17026277	A	G	3.4147e-05	Potassium in Urine
rs112844780	4	0	3760326	A	G	3.41485e-05	Potassium in Urine
rs78841585	19	0	44377991	A	G	3.41529e-05	Potassium in Urine
rs8179141	12	0	109018395	T	C	3.41572e-05	Potassium in Urine
rs11391154	21	0	46199914	TG	T	3.41061e-05	Potassium in Urine
rs138816376	19	0	19741292	G	C	3.41051e-05	Potassium in Urine
rs114567047	4	0	150649198	T	C	3.41012e-05	Potassium in Urine
rs2967350	16	0	82196130	T	C	3.40961e-05	Potassium in Urine
rs185762008	4	0	170305037	A	G	3.40636e-05	Potassium in Urine
rs148756356	1	0	223718170	T	C	3.40649e-05	Potassium in Urine
rs117943400	7	0	34625615	A	G	3.40649e-05	Potassium in Urine
rs142294539	18	0	76755375	T	G	3.40663e-05	Potassium in Urine
rs41269621	6	0	170563540	A	G	3.40705e-05	Potassium in Urine
rs11141894	9	0	90184641	T	C	3.40721e-05	Potassium in Urine
rs117367361	11	0	134335584	G	A	3.40729e-05	Potassium in Urine
rs71642999	1	0	194751481	T	C	3.40537e-05	Potassium in Urine
rs737976	22	0	29913272	C	T	3.40739e-05	Potassium in Urine
Affx-8229138	12	0	690677	T	C	3.40761e-05	Potassium in Urine
rs35926619	5	0	84735828	A	G	3.40786e-05	Potassium in Urine
rs61754215	3	0	62180792	T	C	3.40838e-05	Potassium in Urine
rs10173491	2	0	15451774	C	A	3.40846e-05	Potassium in Urine
rs11608093	11	0	72224872	C	A	3.40875e-05	Potassium in Urine
rs111791257	11	0	28044848	T	C	3.40877e-05	Potassium in Urine
rs11598556	10	0	61887279	C	T	3.40908e-05	Potassium in Urine
rs4842502	12	0	90187856	G	A	3.40754e-05	Potassium in Urine
rs35171419	13	0	50132909	T	C	3.41654e-05	Potassium in Urine
rs144621446	12	0	6176808	A	G	3.39537e-05	Potassium in Urine
rs75605292	1	0	186938104	T	G	3.39487e-05	Potassium in Urine
rs73196963	12	0	115170585	A	G	3.38232e-05	Potassium in Urine
rs77622082	16	0	48898202	G	A	3.38244e-05	Potassium in Urine
rs4405519	15	0	22777875	G	A	3.38272e-05	Potassium in Urine
rs141597237	6	0	136599846	T	C	3.38283e-05	Potassium in Urine
rs150107405	1	0	74808620	C	G	3.38295e-05	Potassium in Urine
rs9880429	3	0	65178258	C	T	3.38318e-05	Potassium in Urine
rs7639630	3	0	136825	C	A	3.38321e-05	Potassium in Urine
rs73087654	12	0	44404208	G	A	3.38327e-05	Potassium in Urine
rs117166425	15	0	53497441	G	A	3.38358e-05	Potassium in Urine
rs72799439	2	0	39244667	G	A	3.38388e-05	Potassium in Urine
rs12134312	1	0	225535523	A	G	3.38391e-05	Potassium in Urine
rs117933773	14	0	97083836	A	G	3.3841e-05	Potassium in Urine
rs17308810	11	0	26175808	A	G	3.38426e-05	Potassium in Urine
rs4576139	5	0	123899738	C	T	3.38452e-05	Potassium in Urine
rs148808080	12	0	57431366	T	C	3.38462e-05	Potassium in Urine
rs7961806	12	0	58100311	A	G	3.38218e-05	Potassium in Urine
rs4961687	9	0	16262043	T	C	3.38174e-05	Potassium in Urine
rs80123984	6	0	25476250	A	G	3.38093e-05	Potassium in Urine
rs117244754	6	0	100869339	G	C	3.38092e-05	Potassium in Urine
rs78408296	6	0	153746500	T	C	3.37654e-05	Potassium in Urine
rs73249418	4	0	44585582	A	G	3.37659e-05	Potassium in Urine
rs241425	6	0	32804909	A	G	3.37716e-05	Potassium in Urine
rs6434061	2	0	153349283	A	G	3.37729e-05	Potassium in Urine
rs116966875	7	0	80293106	A	G	3.37739e-05	Potassium in Urine
rs111791954	8	0	128600700	C	T	3.3776e-05	Potassium in Urine
rs78875074	4	0	78131621	A	G	3.37766e-05	Potassium in Urine
rs10512094	9	0	82465583	C	T	3.38471e-05	Potassium in Urine
rs35039208	9	0	136030573	A	G	3.37782e-05	Potassium in Urine
rs10492632	13	0	94909925	T	C	3.3787e-05	Potassium in Urine
rs6725784	2	0	39539427	A	G	3.37905e-05	Potassium in Urine
rs9511727	13	0	25824563	C	T	3.37964e-05	Potassium in Urine
rs117036191	13	0	110244855	A	G	3.37976e-05	Potassium in Urine
rs199566536	1	0	33236824	T	C	3.38014e-05	Potassium in Urine
rs17461749	3	0	172018312	G	A	3.38021e-05	Potassium in Urine
rs11108699	12	0	76724556	C	T	3.38083e-05	Potassium in Urine
rs226232	17	0	37048425	A	G	3.3786e-05	Potassium in Urine
rs115954254	3	0	170695594	T	G	3.39519e-05	Potassium in Urine
rs116849441	6	0	93919749	T	C	3.38502e-05	Potassium in Urine
rs78457968	9	0	85408932	C	T	3.38535e-05	Potassium in Urine
rs77193666	19	0	54796093	A	G	3.38946e-05	Potassium in Urine
rs79905609	6	0	20150406	G	T	3.38986e-05	Potassium in Urine
rs6549194	3	0	69343376	T	C	3.39027e-05	Potassium in Urine
rs41263646	1	0	183567132	T	C	3.39044e-05	Potassium in Urine
rs16950453	18	0	6653557	A	G	3.39074e-05	Potassium in Urine
rs9523267	13	0	91841209	G	A	3.39087e-05	Potassium in Urine
rs35822666	1	0	41918025	C	T	3.39103e-05	Potassium in Urine
rs142181836	5	0	78340228	G	T	3.39142e-05	Potassium in Urine
rs62508796	8	0	31419297	C	G	3.39206e-05	Potassium in Urine
rs142561373	1	0	162241011	A	G	3.39243e-05	Potassium in Urine
rs72896437	11	0	43878769	C	A	3.39255e-05	Potassium in Urine
rs11548656	16	0	81916912	G	A	3.39376e-05	Potassium in Urine
rs79749678	15	0	33879451	A	G	3.39395e-05	Potassium in Urine
rs72794382	10	0	49629485	C	G	3.3946e-05	Potassium in Urine
rs74688171	5	0	164657861	C	T	3.39483e-05	Potassium in Urine
rs12187902	5	0	112893148	G	A	3.38939e-05	Potassium in Urine
rs252109	5	0	141338888	T	C	3.38892e-05	Potassium in Urine
rs2508678	11	0	94149349	T	C	3.38874e-05	Potassium in Urine
rs112354965	9	0	32875372	T	C	3.38869e-05	Potassium in Urine
rs75048533	18	0	403622	C	T	3.38555e-05	Potassium in Urine
rs397628	5	0	80066135	G	A	3.38574e-05	Potassium in Urine
rs116735052	3	0	81567793	C	T	3.38603e-05	Potassium in Urine
rs116640265	1	0	115136981	A	G	3.38632e-05	Potassium in Urine
rs76387869	5	0	9857399	G	A	3.38637e-05	Potassium in Urine
rs72660030	13	0	113438555	T	C	3.38645e-05	Potassium in Urine
rs150034545	12	0	57397793	A	G	3.38649e-05	Potassium in Urine
rs112808896	2	0	13950956	G	A	3.38525e-05	Potassium in Urine
rs142278066	2	0	73826621	T	C	3.38664e-05	Potassium in Urine
rs118006612	11	0	37072582	C	T	3.38697e-05	Potassium in Urine
rs75664544	11	0	70569819	T	C	3.38737e-05	Potassium in Urine
rs1543148	3	0	2750328	T	C	3.38738e-05	Potassium in Urine
rs74997638	4	0	59176720	G	A	3.38782e-05	Potassium in Urine
rs1051992	11	0	6340706	A	G	3.38802e-05	Potassium in Urine
rs2881653	4	0	159853900	G	A	3.38859e-05	Potassium in Urine
rs72865943	2	0	151340148	C	T	3.38862e-05	Potassium in Urine
rs2168128	8	0	15051928	T	C	3.38668e-05	Potassium in Urine
rs114163190	3	0	27993519	T	C	3.37632e-05	Potassium in Urine
rs77500555	6	0	12006475	T	G	3.41678e-05	Potassium in Urine
rs149243674	2	0	79255029	A	G	3.41687e-05	Potassium in Urine
rs80173418	2	0	195799180	A	T	3.44574e-05	Potassium in Urine
rs117921749	12	0	15104605	G	T	3.44598e-05	Potassium in Urine
rs2187197	6	0	162472032	G	A	3.44617e-05	Potassium in Urine
rs13157311	5	0	31890186	T	C	3.44661e-05	Potassium in Urine
rs201698218	10	0	85955337	A	C	3.44668e-05	Potassium in Urine
rs1629713	1	0	237170534	A	G	3.44673e-05	Potassium in Urine
rs17275358	21	0	16923483	G	A	3.44685e-05	Potassium in Urine
rs16877530	6	0	48481502	G	A	3.44744e-05	Potassium in Urine
rs75204981	3	0	176964714	A	G	3.44824e-05	Potassium in Urine
rs76934639	2	0	11057296	T	C	3.44824e-05	Potassium in Urine
rs114945801	2	0	219962625	T	C	3.44828e-05	Potassium in Urine
rs2439566	6	0	13358705	T	C	3.44836e-05	Potassium in Urine
rs59424629	15	0	40720542	G	T	3.44871e-05	Potassium in Urine
rs111623828	16	0	1992863	A	G	3.44874e-05	Potassium in Urine
rs140085866	3	0	66431144	A	T	3.44947e-05	Potassium in Urine
rs34687640	3	0	60345525	C	T	3.44571e-05	Potassium in Urine
rs113181725	3	0	83759179	T	C	3.4442e-05	Potassium in Urine
rs73044856	19	0	30504955	A	G	3.44364e-05	Potassium in Urine
Affx-14396947	17	0	78719099	A	G	3.44339e-05	Potassium in Urine
rs115677550	1	0	237580872	G	A	3.43887e-05	Potassium in Urine
rs17681747	5	0	132585528	T	C	3.43913e-05	Potassium in Urine
rs56028090	11	0	6362509	T	C	3.43955e-05	Potassium in Urine
rs149538454	12	0	132522531	T	C	3.43971e-05	Potassium in Urine
rs113495944	2	0	46007614	G	C	3.43994e-05	Potassium in Urine
rs67415148	21	0	33151762	T	C	3.44015e-05	Potassium in Urine
rs12617787	2	0	141996255	A	G	3.44019e-05	Potassium in Urine
rs115606884	1	0	238067601	A	G	3.44981e-05	Potassium in Urine
rs75039699	8	0	50622863	C	A	3.44035e-05	Potassium in Urine
rs115131351	2	0	44278220	G	C	3.44041e-05	Potassium in Urine
rs11577925	1	0	53542606	A	G	3.44075e-05	Potassium in Urine
rs6863904	5	0	79511469	G	T	3.44109e-05	Potassium in Urine
rs10514480	16	0	80131517	T	C	3.4414e-05	Potassium in Urine
rs146862822	2	0	179360341	C	A	3.44152e-05	Potassium in Urine
rs1384469	11	0	23278406	G	A	3.44183e-05	Potassium in Urine
rs117939352	7	0	155846875	C	G	3.44334e-05	Potassium in Urine
rs11907248	20	0	61542863	A	G	3.4404e-05	Potassium in Urine
rs77023884	17	0	70324129	A	G	3.43873e-05	Potassium in Urine
rs6444304	3	0	188299819	C	A	3.45002e-05	Potassium in Urine
rs7603997	2	0	24524958	T	C	3.45156e-05	Potassium in Urine
rs111533267	8	0	121173177	G	A	3.45835e-05	Potassium in Urine
rs4686375	3	0	9865640	C	T	3.4588e-05	Potassium in Urine
rs140801022	9	0	100075554	G	A	3.45909e-05	Potassium in Urine
rs79841811	1	0	76719077	A	G	3.45914e-05	Potassium in Urine
rs117876876	12	0	131648849	T	C	3.45921e-05	Potassium in Urine
rs10830509	11	0	90204901	G	A	3.4595e-05	Potassium in Urine
rs2389240	13	0	96132701	C	A	3.45985e-05	Potassium in Urine
rs12621078	2	0	179423099	G	A	3.45993e-05	Potassium in Urine
rs74766885	5	0	168608127	T	C	3.46101e-05	Potassium in Urine
rs55947649	9	0	113707469	A	G	3.46103e-05	Potassium in Urine
rs114837075	16	0	17668712	A	G	3.46113e-05	Potassium in Urine
rs61837268	1	0	235054018	A	G	3.46123e-05	Potassium in Urine
rs116881676	10	0	67119691	G	A	3.4614e-05	Potassium in Urine
rs1464635	3	0	167112542	A	G	3.46172e-05	Potassium in Urine
rs956958	2	0	142701852	C	T	3.46211e-05	Potassium in Urine
rs111526172	8	0	20741452	G	C	3.45821e-05	Potassium in Urine
rs71308102	3	0	55446944	G	A	3.45761e-05	Potassium in Urine
rs4531321	1	0	234633480	T	C	3.45737e-05	Potassium in Urine
rs76020764	17	0	34402156	G	A	3.45735e-05	Potassium in Urine
rs56399744	20	0	978789	G	C	3.45156e-05	Potassium in Urine
rs116995648	12	0	104350408	T	C	3.45171e-05	Potassium in Urine
rs28535665	15	0	87691585	C	G	3.45213e-05	Potassium in Urine
rs41274840	1	0	210010524	A	G	3.45223e-05	Potassium in Urine
rs10494826	1	0	201085996	G	A	3.45231e-05	Potassium in Urine
rs111699377	4	0	75345686	T	C	3.45263e-05	Potassium in Urine
rs75893927	13	0	66283716	G	T	3.45274e-05	Potassium in Urine
rs13044584	20	0	10465120	A	G	3.45126e-05	Potassium in Urine
rs11784749	8	0	68587275	C	T	3.45371e-05	Potassium in Urine
rs34755949	8	0	23150634	T	C	3.45404e-05	Potassium in Urine
rs79952050	6	0	50659811	C	T	3.45434e-05	Potassium in Urine
rs59643634	5	0	159949163	C	T	3.4554e-05	Potassium in Urine
rs146698767	21	0	45544573	A	G	3.45666e-05	Potassium in Urine
rs117835711	12	0	97756617	T	C	3.45669e-05	Potassium in Urine
rs78417810	13	0	78206394	A	G	3.45697e-05	Potassium in Urine
rs115852239	4	0	138426599	C	T	3.45711e-05	Potassium in Urine
rs77263422	16	0	31533746	G	A	3.45378e-05	Potassium in Urine
rs117466474	6	0	123180855	T	C	3.41679e-05	Potassium in Urine
rs898219	5	0	71240138	G	T	3.43869e-05	Potassium in Urine
rs138692176	1	0	32673584	A	G	3.4386e-05	Potassium in Urine
rs61742245	16	0	31105945	A	C	3.42328e-05	Potassium in Urine
rs75734977	4	0	62501154	T	G	3.42338e-05	Potassium in Urine
rs147332575	9	0	111697968	T	C	3.42352e-05	Potassium in Urine
rs117503308	9	0	120799516	T	C	3.42372e-05	Potassium in Urine
rs117625254	12	0	5623325	T	C	3.42399e-05	Potassium in Urine
rs11966079	6	0	48383311	T	C	3.42404e-05	Potassium in Urine
rs12656127	5	0	128558541	T	G	3.42411e-05	Potassium in Urine
rs78771404	7	0	57402785	C	A	3.42423e-05	Potassium in Urine
rs17664311	15	0	54276491	G	A	3.4253e-05	Potassium in Urine
rs79573628	11	0	91667944	A	G	3.42601e-05	Potassium in Urine
rs79675911	7	0	37553233	T	C	3.42612e-05	Potassium in Urine
rs76702063	16	0	71881640	T	G	3.42637e-05	Potassium in Urine
rs67983471	8	0	28387305	T	G	3.42657e-05	Potassium in Urine
rs79106254	17	0	5678322	C	T	3.42673e-05	Potassium in Urine
rs13223414	7	0	107872135	C	G	3.42703e-05	Potassium in Urine
rs34956710	19	0	53376869	A	C	3.42268e-05	Potassium in Urine
rs74706395	6	0	8580730	C	A	3.42202e-05	Potassium in Urine
rs115911186	2	0	2303097	A	G	3.42079e-05	Potassium in Urine
rs62080079	18	0	4925888	C	G	3.42071e-05	Potassium in Urine
rs12137625	1	0	20502926	C	A	3.41739e-05	Potassium in Urine
rs117183891	19	0	45563040	A	G	3.41772e-05	Potassium in Urine
rs73613246	20	0	40265361	G	A	3.41773e-05	Potassium in Urine
rs615544	9	0	21383734	A	C	3.4178e-05	Potassium in Urine
rs10116154	9	0	14573613	C	T	3.41829e-05	Potassium in Urine
rs45520537	19	0	56042540	A	G	3.41882e-05	Potassium in Urine
rs1347451	15	0	36454505	A	G	3.41904e-05	Potassium in Urine
rs62276845	3	0	98869808	G	A	3.42708e-05	Potassium in Urine
Affx-89007572	19	0	57132750	GA	G	3.41938e-05	Potassium in Urine
rs7834929	8	0	24412042	C	A	3.41957e-05	Potassium in Urine
rs75449394	1	0	65872981	C	A	3.41984e-05	Potassium in Urine
rs74614912	18	0	62601085	C	T	3.41997e-05	Potassium in Urine
rs13313246	13	0	73106963	G	A	3.4202e-05	Potassium in Urine
rs62447210	7	0	36624406	C	T	3.42048e-05	Potassium in Urine
rs78745657	11	0	4615869	G	C	3.42052e-05	Potassium in Urine
rs189736307	19	0	45084429	G	A	3.42069e-05	Potassium in Urine
rs34013262	12	0	126004736	T	C	3.41948e-05	Potassium in Urine
rs73000553	6	0	144240484	T	C	3.43867e-05	Potassium in Urine
rs72633011	8	0	39952209	G	A	3.42795e-05	Potassium in Urine
rs10112035	8	0	60010000	C	T	3.428e-05	Potassium in Urine
rs113299113	9	0	21389799	G	A	3.43459e-05	Potassium in Urine
rs77909918	4	0	57029194	C	T	3.43482e-05	Potassium in Urine
rs72751116	1	0	201096972	G	A	3.43524e-05	Potassium in Urine
rs4700836	5	0	178976393	G	A	3.43528e-05	Potassium in Urine
rs113688475	11	0	17599971	T	C	3.43542e-05	Potassium in Urine
rs116033931	3	0	27116527	G	A	3.43581e-05	Potassium in Urine
rs117836070	9	0	25183674	A	G	3.43642e-05	Potassium in Urine
rs118005291	6	0	127291873	A	G	3.43647e-05	Potassium in Urine
rs117417282	16	0	29137508	T	C	3.4372e-05	Potassium in Urine
rs117092186	14	0	85998455	A	G	3.43728e-05	Potassium in Urine
rs72734626	1	0	193780066	A	G	3.4373e-05	Potassium in Urine
rs140709931	13	0	74492633	C	A	3.43772e-05	Potassium in Urine
rs75463571	1	0	186188215	A	G	3.43801e-05	Potassium in Urine
rs11855604	15	0	26572467	G	A	3.43802e-05	Potassium in Urine
rs78334032	14	0	70325536	T	C	3.43856e-05	Potassium in Urine
rs1277207	1	0	109395105	C	T	3.43449e-05	Potassium in Urine
rs111795703	7	0	25534249	C	T	3.43441e-05	Potassium in Urine
rs17172603	7	0	45758105	T	G	3.43393e-05	Potassium in Urine
rs7626375	3	0	61281037	G	A	3.43392e-05	Potassium in Urine
rs114440604	6	0	53722651	A	G	3.42923e-05	Potassium in Urine
rs72786964	5	0	121420946	C	T	3.42951e-05	Potassium in Urine
rs200469353	1	0	236923094	A	G	3.42963e-05	Potassium in Urine
rs113567904	7	0	21973884	C	T	3.42996e-05	Potassium in Urine
rs41311146	1	0	41488997	G	A	3.43029e-05	Potassium in Urine
rs2221497	3	0	19760562	T	C	3.43067e-05	Potassium in Urine
rs62298000	4	0	43166477	C	A	3.43068e-05	Potassium in Urine
rs72667331	14	0	37428206	C	T	3.42798e-05	Potassium in Urine
rs112001401	5	0	84698310	C	T	3.43117e-05	Potassium in Urine
rs72984070	2	0	235265077	T	C	3.43175e-05	Potassium in Urine
rs117855232	12	0	44882337	T	C	3.43261e-05	Potassium in Urine
rs72653570	1	0	37555362	T	C	3.43271e-05	Potassium in Urine
rs67727986	2	0	37270415	C	G	3.43284e-05	Potassium in Urine
rs9969712	9	0	2714512	T	C	3.43308e-05	Potassium in Urine
rs61439072	1	0	234901746	G	A	3.43362e-05	Potassium in Urine
rs79710485	2	0	150701543	T	C	3.43376e-05	Potassium in Urine
rs76183403	14	0	77357813	A	G	3.43161e-05	Potassium in Urine
rs74700393	5	0	136391739	T	C	3.37625e-05	Potassium in Urine
rs1567147	16	0	8047958	G	A	3.37622e-05	Potassium in Urine
rs79867997	3	0	148406916	A	G	3.37608e-05	Potassium in Urine
rs117017194	10	0	9615445	C	A	3.31479e-05	Potassium in Urine
rs76394607	3	0	170563004	C	G	3.31521e-05	Potassium in Urine
rs75411261	8	0	95809269	G	T	3.31536e-05	Potassium in Urine
rs80326131	5	0	40994663	A	C	3.31598e-05	Potassium in Urine
rs4383818	6	0	50756951	G	T	3.31619e-05	Potassium in Urine
rs12873951	13	0	86136478	A	G	3.31658e-05	Potassium in Urine
rs12590357	14	0	63256648	G	C	3.31676e-05	Potassium in Urine
rs76535024	22	0	39246716	G	A	3.31696e-05	Potassium in Urine
rs72663740	4	0	94991953	C	T	3.3172e-05	Potassium in Urine
rs76233708	5	0	151006224	C	T	3.31729e-05	Potassium in Urine
rs78253146	7	0	87077979	C	T	3.31777e-05	Potassium in Urine
rs13152256	4	0	96480555	C	A	3.31847e-05	Potassium in Urine
rs7334602	13	0	104889926	T	C	3.31868e-05	Potassium in Urine
rs17129366	10	0	113667169	G	A	3.31883e-05	Potassium in Urine
rs13008293	2	0	212621443	G	A	3.31885e-05	Potassium in Urine
rs79274114	14	0	91843858	C	G	3.31461e-05	Potassium in Urine
rs151155518	16	0	47545670	G	A	3.31448e-05	Potassium in Urine
rs117447963	7	0	95936254	A	G	3.31434e-05	Potassium in Urine
rs76653829	14	0	99012586	G	A	3.31403e-05	Potassium in Urine
rs115272416	4	0	88425107	T	G	3.3101e-05	Potassium in Urine
rs7685288	4	0	43124409	C	T	3.31026e-05	Potassium in Urine
rs117230429	10	0	22490352	G	A	3.31069e-05	Potassium in Urine
rs117819266	12	0	67411355	A	C	3.31084e-05	Potassium in Urine
rs76995330	2	0	40219907	A	G	3.31123e-05	Potassium in Urine
rs76641655	5	0	60096652	G	T	3.31159e-05	Potassium in Urine
rs2122691	1	0	105568426	T	G	3.31243e-05	Potassium in Urine
rs13122391	4	0	156683157	T	C	3.31921e-05	Potassium in Urine
rs28370607	12	0	40351557	C	T	3.31259e-05	Potassium in Urine
rs1386213	12	0	129582840	G	A	3.31324e-05	Potassium in Urine
rs9384646	6	0	107441471	G	A	3.31325e-05	Potassium in Urine
rs868580	1	0	238314523	C	T	3.31329e-05	Potassium in Urine
rs9937215	16	0	80608044	G	T	3.31342e-05	Potassium in Urine
rs7243519	18	0	45022481	T	C	3.31357e-05	Potassium in Urine
rs117071777	22	0	24797178	G	T	3.31364e-05	Potassium in Urine
rs80241290	3	0	186974803	A	G	3.31398e-05	Potassium in Urine
rs2234013	7	0	141490219	A	G	3.3129e-05	Potassium in Urine
rs74391031	2	0	212166000	A	G	3.30975e-05	Potassium in Urine
rs115976690	3	0	96632262	G	A	3.31931e-05	Potassium in Urine
rs116480132	2	0	44447569	T	C	3.31951e-05	Potassium in Urine
rs62287008	3	0	175029547	G	A	3.32428e-05	Potassium in Urine
rs141822309	18	0	56586573	A	G	3.32478e-05	Potassium in Urine
rs117703887	9	0	24971701	G	A	3.32481e-05	Potassium in Urine
rs200157025	17	0	7755814	G	C	3.32509e-05	Potassium in Urine
rs76077285	16	0	51211721	T	C	3.32525e-05	Potassium in Urine
rs147460615	11	0	9879569	A	G	3.32539e-05	Potassium in Urine
rs149504371	6	0	35261693	A	G	3.32545e-05	Potassium in Urine
rs73105210	20	0	33804279	G	A	3.32552e-05	Potassium in Urine
rs4650154	1	0	73246413	G	A	3.32611e-05	Potassium in Urine
rs34172193	6	0	112451601	A	G	3.32625e-05	Potassium in Urine
rs139786593	6	0	8430314	G	T	3.32638e-05	Potassium in Urine
rs79413284	4	0	75270052	A	G	3.32642e-05	Potassium in Urine
rs12650698	4	0	7515705	T	C	3.32654e-05	Potassium in Urine
rs113247409	9	0	9874397	C	T	3.32664e-05	Potassium in Urine
rs35189111	11	0	102583925	T	C	3.32674e-05	Potassium in Urine
rs17691558	4	0	178439006	C	T	3.32419e-05	Potassium in Urine
rs77653027	2	0	192873119	G	T	3.32386e-05	Potassium in Urine
rs55644825	1	0	204228843	T	C	3.32383e-05	Potassium in Urine
rs34014373	15	0	95842010	T	C	3.3238e-05	Potassium in Urine
rs117254724	18	0	71319060	A	G	3.32001e-05	Potassium in Urine
rs2285696	19	0	763952	T	C	3.32003e-05	Potassium in Urine
rs78948736	8	0	127211197	T	C	3.32008e-05	Potassium in Urine
rs17221819	1	0	112525085	A	G	3.32023e-05	Potassium in Urine
rs34974590	6	0	80302628	A	T	3.32028e-05	Potassium in Urine
rs224705	10	0	34253453	A	G	3.3205e-05	Potassium in Urine
rs79547037	17	0	48420408	T	C	3.32056e-05	Potassium in Urine
rs74975865	4	0	105637717	C	T	3.31934e-05	Potassium in Urine
rs62472038	7	0	98627783	A	G	3.32059e-05	Potassium in Urine
rs79494985	7	0	23868952	G	A	3.3211e-05	Potassium in Urine
rs147451161	4	0	90874562	T	G	3.322e-05	Potassium in Urine
rs112044752	3	0	18025234	G	T	3.32274e-05	Potassium in Urine
rs12652005	5	0	106341032	T	C	3.323e-05	Potassium in Urine
rs12937332	17	0	66221360	A	G	3.3231e-05	Potassium in Urine
rs144591677	17	0	17786137	A	G	3.32362e-05	Potassium in Urine
rs3792747	5	0	95767920	C	T	3.3237e-05	Potassium in Urine
rs62370001	5	0	111017980	C	A	3.3207e-05	Potassium in Urine
rs34371863	12	0	123155683	T	C	3.3269e-05	Potassium in Urine
rs79645315	4	0	92981618	T	C	3.30946e-05	Potassium in Urine
rs17706091	3	0	116230443	T	C	3.30908e-05	Potassium in Urine
rs72809880	5	0	166004323	T	C	3.29197e-05	Potassium in Urine
rs871147	2	0	21920287	C	T	3.29214e-05	Potassium in Urine
rs78323691	7	0	146493148	A	C	3.29227e-05	Potassium in Urine
rs62073476	17	0	76438570	A	G	3.2929e-05	Potassium in Urine
rs74661965	2	0	236187746	A	G	3.29367e-05	Potassium in Urine
rs9376613	6	0	141696465	T	C	3.29429e-05	Potassium in Urine
rs72732682	5	0	38056747	A	G	3.29433e-05	Potassium in Urine
rs10796853	11	0	69610794	A	G	3.29467e-05	Potassium in Urine
rs4649044	1	0	25342567	C	T	3.29591e-05	Potassium in Urine
rs16988169	20	0	42218676	A	G	3.29602e-05	Potassium in Urine
rs1128402	19	0	2353150	A	C	3.29652e-05	Potassium in Urine
rs4535787	9	0	104165662	A	C	3.29702e-05	Potassium in Urine
rs74462624	12	0	103421153	T	C	3.29747e-05	Potassium in Urine
rs62351194	4	0	189175111	T	C	3.29774e-05	Potassium in Urine
rs181772331	8	0	6083946	G	T	3.29779e-05	Potassium in Urine
rs167450	8	0	29872140	G	A	3.29141e-05	Potassium in Urine
rs10235404	7	0	138445267	A	G	3.29132e-05	Potassium in Urine
rs78723484	10	0	4310366	T	G	3.29123e-05	Potassium in Urine
rs1787267	18	0	76742544	C	G	3.29093e-05	Potassium in Urine
rs114932636	3	0	21827949	A	G	3.28587e-05	Potassium in Urine
rs7964814	12	0	3460390	T	C	3.28667e-05	Potassium in Urine
rs6821272	4	0	181149277	T	C	3.28679e-05	Potassium in Urine
rs11786168	8	0	119737570	G	A	3.28707e-05	Potassium in Urine
rs66781108	10	0	4734260	A	G	3.28722e-05	Potassium in Urine
rs117271560	11	0	95407007	T	C	3.28776e-05	Potassium in Urine
rs12506479	4	0	74592161	C	T	3.28778e-05	Potassium in Urine
rs35677782	2	0	242517620	A	G	3.29783e-05	Potassium in Urine
rs11939141	4	0	96380589	G	C	3.28781e-05	Potassium in Urine
rs12533282	7	0	136556978	G	A	3.28814e-05	Potassium in Urine
rs73060216	19	0	58847236	C	T	3.28825e-05	Potassium in Urine
rs55667078	12	0	58837760	A	C	3.28894e-05	Potassium in Urine
rs41271647	1	0	168014204	A	T	3.28998e-05	Potassium in Urine
rs76424002	19	0	28276821	T	C	3.2905e-05	Potassium in Urine
rs76954962	11	0	125979575	T	C	3.29052e-05	Potassium in Urine
rs78976377	11	0	110941177	G	A	3.2909e-05	Potassium in Urine
rs148264566	5	0	168093556	T	C	3.28781e-05	Potassium in Urine
rs77445263	7	0	87446929	T	C	3.30916e-05	Potassium in Urine
rs116999319	14	0	52960368	G	A	3.29803e-05	Potassium in Urine
rs1265330	6	0	4803641	T	C	3.29816e-05	Potassium in Urine
rs76644154	3	0	17345125	G	A	3.3047e-05	Potassium in Urine
rs117572361	12	0	47206180	G	A	3.30535e-05	Potassium in Urine
rs72815814	16	0	87166576	T	C	3.30544e-05	Potassium in Urine
rs75215224	4	0	536223	G	A	3.30565e-05	Potassium in Urine
rs76174849	1	0	8798765	T	C	3.306e-05	Potassium in Urine
rs10966762	9	0	25156005	G	T	3.30647e-05	Potassium in Urine
rs117112426	11	0	103480094	C	T	3.30654e-05	Potassium in Urine
rs117949318	6	0	170521180	A	G	3.30704e-05	Potassium in Urine
rs77805711	12	0	102768716	G	A	3.30713e-05	Potassium in Urine
rs9953311	18	0	30881871	T	G	3.30733e-05	Potassium in Urine
rs118010447	9	0	24142216	T	C	3.30784e-05	Potassium in Urine
rs55777415	12	0	54068258	C	T	3.30794e-05	Potassium in Urine
rs189671989	2	0	181736055	C	T	3.30832e-05	Potassium in Urine
rs80014824	1	0	230725268	G	T	3.30853e-05	Potassium in Urine
rs74942924	19	0	11063665	A	G	3.30879e-05	Potassium in Urine
rs911613	14	0	55233418	C	A	3.30446e-05	Potassium in Urine
rs12583467	13	0	82518710	A	G	3.30417e-05	Potassium in Urine
rs112550385	19	0	56038100	G	A	3.30398e-05	Potassium in Urine
rs112444072	2	0	170748613	A	G	3.30369e-05	Potassium in Urine
rs118109221	12	0	41149884	A	G	3.29835e-05	Potassium in Urine
rs113828717	5	0	116266250	T	G	3.29842e-05	Potassium in Urine
rs12759925	1	0	51134336	G	A	3.29859e-05	Potassium in Urine
rs76804356	6	0	102851851	A	G	3.30016e-05	Potassium in Urine
rs11578766	1	0	116246678	A	G	3.30017e-05	Potassium in Urine
rs12467947	2	0	36028215	C	T	3.3003e-05	Potassium in Urine
rs117982407	11	0	10471356	T	C	3.30043e-05	Potassium in Urine
rs11591340	10	0	4305955	A	G	3.29807e-05	Potassium in Urine
rs112257044	9	0	23941083	T	C	3.30051e-05	Potassium in Urine
rs1946186	5	0	165079768	C	T	3.30143e-05	Potassium in Urine
rs12538181	7	0	21089524	G	A	3.30145e-05	Potassium in Urine
rs12683609	9	0	16334761	C	A	3.30154e-05	Potassium in Urine
rs76065296	2	0	24562997	C	T	3.30191e-05	Potassium in Urine
rs78597989	9	0	92947499	A	G	3.30209e-05	Potassium in Urine
rs117729149	9	0	118550080	C	T	3.30231e-05	Potassium in Urine
rs78500387	6	0	109495761	C	T	3.30272e-05	Potassium in Urine
rs115610071	3	0	47286320	C	T	3.30129e-05	Potassium in Urine
rs4840458	8	0	9837325	G	C	3.32721e-05	Potassium in Urine
rs10933282	2	0	230094590	T	C	3.32743e-05	Potassium in Urine
rs2514501	11	0	80846962	T	C	3.32764e-05	Potassium in Urine
rs11829543	12	0	7389865	A	C	3.3614e-05	Potassium in Urine
rs77189400	11	0	57292670	C	T	3.36144e-05	Potassium in Urine
rs35062203	2	0	73717921	G	C	3.36163e-05	Potassium in Urine
rs113925628	19	0	56733823	A	G	3.36239e-05	Potassium in Urine
rs140933627	17	0	37728235	A	G	3.36254e-05	Potassium in Urine
rs1522154	3	0	27170867	C	T	3.36288e-05	Potassium in Urine
rs62010070	15	0	54729500	T	C	3.36295e-05	Potassium in Urine
rs17796508	16	0	59610992	T	C	3.36341e-05	Potassium in Urine
rs117154585	8	0	17139891	T	C	3.3636e-05	Potassium in Urine
rs112281713	2	0	45985168	T	C	3.36367e-05	Potassium in Urine
rs1573701	6	0	13755516	A	G	3.36381e-05	Potassium in Urine
rs62620750	6	0	39512188	A	G	3.36422e-05	Potassium in Urine
rs34670686	3	0	161737937	C	T	3.36423e-05	Potassium in Urine
rs117740053	6	0	87167735	A	G	3.36444e-05	Potassium in Urine
rs10948810	6	0	54176227	T	C	3.36475e-05	Potassium in Urine
rs117376618	18	0	76778992	A	G	3.36049e-05	Potassium in Urine
rs116627910	5	0	108261048	G	A	3.36036e-05	Potassium in Urine
Affx-80248356	13	0	113760126	C	A	3.36022e-05	Potassium in Urine
rs75995135	4	0	58020159	C	T	3.35951e-05	Potassium in Urine
rs1542237	8	0	137043769	C	T	3.35417e-05	Potassium in Urine
rs6897814	5	0	18577475	G	A	3.35419e-05	Potassium in Urine
rs9832634	3	0	85135013	G	A	3.35447e-05	Potassium in Urine
rs35830428	15	0	90226848	A	G	3.35596e-05	Potassium in Urine
rs77857049	2	0	9621322	T	C	3.35637e-05	Potassium in Urine
rs35783363	1	0	85754100	C	A	3.35696e-05	Potassium in Urine
rs80303279	3	0	84595433	A	G	3.35697e-05	Potassium in Urine
rs142077633	22	0	21384475	C	A	3.3648e-05	Potassium in Urine
rs203328	12	0	120206944	G	A	3.35725e-05	Potassium in Urine
rs55682366	9	0	87845090	A	G	3.35747e-05	Potassium in Urine
rs78428768	6	0	142413993	A	G	3.35748e-05	Potassium in Urine
rs115313518	2	0	205372268	T	C	3.35753e-05	Potassium in Urine
rs117913342	16	0	81209390	C	T	3.35783e-05	Potassium in Urine
rs80282805	9	0	6947704	T	C	3.3585e-05	Potassium in Urine
Affx-80263693	20	0	36769679	T	C	3.35909e-05	Potassium in Urine
rs80205675	3	0	186386713	T	G	3.35912e-05	Potassium in Urine
rs3807273	7	0	154598010	A	G	3.3574e-05	Potassium in Urine
rs75406963	3	0	44264312	G	A	3.3541e-05	Potassium in Urine
rs75213862	10	0	95221216	A	G	3.36486e-05	Potassium in Urine
rs200994	6	0	27813813	T	G	3.36495e-05	Potassium in Urine
rs72751996	15	0	92487712	A	G	3.37166e-05	Potassium in Urine
rs199959360	3	0	121516059	C	A	3.37271e-05	Potassium in Urine
rs76283677	8	0	94122012	A	G	3.37279e-05	Potassium in Urine
rs9379029	6	0	6358454	A	G	3.37344e-05	Potassium in Urine
rs444085	7	0	9209318	A	C	3.37357e-05	Potassium in Urine
rs17447299	5	0	145920270	A	G	3.37413e-05	Potassium in Urine
rs1461675	11	0	99183675	C	T	3.37434e-05	Potassium in Urine
rs187638478	8	0	109144095	T	C	3.37442e-05	Potassium in Urine
rs34880730	5	0	121748004	G	A	3.37445e-05	Potassium in Urine
rs2287219	18	0	63586339	G	A	3.3748e-05	Potassium in Urine
rs13420157	2	0	169959311	C	T	3.37507e-05	Potassium in Urine
rs73215240	13	0	72319885	T	C	3.3754e-05	Potassium in Urine
rs74857528	5	0	143638987	A	G	3.37544e-05	Potassium in Urine
Affx-89006464	14	0	22521283	GGT	G	3.37549e-05	Potassium in Urine
rs79654091	9	0	2088720	C	G	3.37594e-05	Potassium in Urine
rs77721520	9	0	78663657	T	C	3.37065e-05	Potassium in Urine
rs7110	16	0	5074952	C	T	3.37004e-05	Potassium in Urine
rs72658313	1	0	28364241	G	T	3.36928e-05	Potassium in Urine
rs17867799	7	0	126862067	T	C	3.369e-05	Potassium in Urine
rs35658248	5	0	124760356	A	G	3.36501e-05	Potassium in Urine
rs76060406	11	0	9026949	C	T	3.36517e-05	Potassium in Urine
rs2529770	12	0	126399570	A	C	3.36599e-05	Potassium in Urine
rs74888647	5	0	79550946	G	T	3.36607e-05	Potassium in Urine
rs140576013	7	0	134896167	A	C	3.36626e-05	Potassium in Urine
rs111598087	6	0	169094156	T	C	3.36668e-05	Potassium in Urine
rs11582960	1	0	20671961	A	G	3.36679e-05	Potassium in Urine
rs116302901	5	0	127802451	A	C	3.36491e-05	Potassium in Urine
rs74644618	17	0	71552616	T	C	3.36695e-05	Potassium in Urine
rs34203172	12	0	127728079	G	A	3.3673e-05	Potassium in Urine
rs4757283	11	0	15126792	T	G	3.36741e-05	Potassium in Urine
rs77601444	8	0	120033049	A	G	3.36748e-05	Potassium in Urine
rs118131646	8	0	66762938	C	T	3.36786e-05	Potassium in Urine
rs80235443	2	0	39626296	T	C	3.3684e-05	Potassium in Urine
rs6792646	3	0	141568628	C	T	3.36845e-05	Potassium in Urine
rs73079123	12	0	26493670	C	T	3.36879e-05	Potassium in Urine
rs112627560	13	0	25722537	T	C	3.36713e-05	Potassium in Urine
rs179656	14	0	31330282	G	A	3.35381e-05	Potassium in Urine
rs989175	21	0	17309623	G	C	3.35367e-05	Potassium in Urine
rs8127571	21	0	47165429	A	G	3.35355e-05	Potassium in Urine
rs72698093	4	0	183251286	C	T	3.33334e-05	Potassium in Urine
rs13101593	4	0	76746261	T	G	3.3338e-05	Potassium in Urine
rs104893846	4	0	146560574	T	C	3.33385e-05	Potassium in Urine
rs17776763	14	0	50603986	A	G	3.33402e-05	Potassium in Urine
rs4783121	16	0	85100976	A	G	3.33482e-05	Potassium in Urine
rs115587890	3	0	147931607	A	G	3.33519e-05	Potassium in Urine
rs13104171	4	0	45202674	C	T	3.33549e-05	Potassium in Urine
rs79752864	17	0	75745406	T	C	3.33553e-05	Potassium in Urine
rs1681450	8	0	90108301	C	T	3.33593e-05	Potassium in Urine
rs117132957	7	0	80030118	T	C	3.33703e-05	Potassium in Urine
rs117811386	12	0	115417863	A	G	3.33769e-05	Potassium in Urine
rs116063918	3	0	187268411	A	G	3.33772e-05	Potassium in Urine
rs4637271	3	0	178566917	G	A	3.33808e-05	Potassium in Urine
rs74303283	7	0	129629340	C	T	3.33834e-05	Potassium in Urine
rs117084250	12	0	57921866	T	C	3.33864e-05	Potassium in Urine
rs10819627	9	0	133029878	A	C	3.33274e-05	Potassium in Urine
rs144179843	11	0	558659	T	C	3.33265e-05	Potassium in Urine
rs12778555	10	0	1796348	C	T	3.33258e-05	Potassium in Urine
rs10141997	14	0	100452660	A	C	3.33226e-05	Potassium in Urine
rs17684521	17	0	67017930	C	T	3.32814e-05	Potassium in Urine
rs115918736	6	0	53893878	G	A	3.32863e-05	Potassium in Urine
rs17272852	3	0	17191243	C	T	3.32894e-05	Potassium in Urine
rs76025109	5	0	32175137	T	C	3.3292e-05	Potassium in Urine
rs77463781	1	0	79464773	C	G	3.32946e-05	Potassium in Urine
rs74122904	10	0	25218513	C	T	3.32959e-05	Potassium in Urine
rs118005036	13	0	99312259	G	A	3.32971e-05	Potassium in Urine
rs1805313	9	0	116151191	G	A	3.33896e-05	Potassium in Urine
rs140183285	10	0	61830642	A	T	3.33018e-05	Potassium in Urine
rs117272913	11	0	37354180	G	T	3.33051e-05	Potassium in Urine
rs199878884	16	0	89294893	C	G	3.33064e-05	Potassium in Urine
rs117221076	17	0	30933360	G	A	3.33076e-05	Potassium in Urine
Affx-36937621	5	0	52205790	C	G	3.33095e-05	Potassium in Urine
rs2863104	11	0	44550047	C	T	3.33096e-05	Potassium in Urine
rs74756402	7	0	103433290	A	C	3.33131e-05	Potassium in Urine
rs117897608	9	0	30381007	C	T	3.33196e-05	Potassium in Urine
rs75701356	5	0	1430565	T	C	3.33031e-05	Potassium in Urine
rs17599877	5	0	126188516	A	G	3.33968e-05	Potassium in Urine
rs115122154	3	0	32248368	T	C	3.3399e-05	Potassium in Urine
rs73228502	4	0	15963294	A	G	3.33996e-05	Potassium in Urine
rs11688394	2	0	6165562	A	C	3.34666e-05	Potassium in Urine
rs200593605	16	0	2228644	A	G	3.34681e-05	Potassium in Urine
rs76793584	14	0	80268231	C	T	3.34702e-05	Potassium in Urine
rs116662527	5	0	136017761	T	C	3.34819e-05	Potassium in Urine
rs17270387	2	0	152842585	C	T	3.34822e-05	Potassium in Urine
rs12750003	1	0	170520137	T	C	3.3486e-05	Potassium in Urine
rs11613538	12	0	115759264	G	T	3.34953e-05	Potassium in Urine
rs115619383	5	0	105908109	G	A	3.34636e-05	Potassium in Urine
rs79971581	1	0	41535338	C	T	3.35012e-05	Potassium in Urine
rs2069958	14	0	95052480	C	T	3.35104e-05	Potassium in Urine
rs1352309	11	0	21911419	T	C	3.3515e-05	Potassium in Urine
rs62300887	4	0	77446762	G	A	3.35212e-05	Potassium in Urine
rs56301737	1	0	162653055	A	G	3.35237e-05	Potassium in Urine
rs10792370	11	0	55622941	C	T	3.35284e-05	Potassium in Urine
rs6911243	6	0	120247479	T	C	3.35305e-05	Potassium in Urine
rs9721620	9	0	136380076	C	A	3.35307e-05	Potassium in Urine
rs61763421	1	0	204411688	G	C	3.35102e-05	Potassium in Urine
rs2827429	21	0	23719770	G	A	3.4622e-05	Potassium in Urine
rs116702229	3	0	6996739	G	A	3.34544e-05	Potassium in Urine
rs4837082	9	0	129187823	A	G	3.34458e-05	Potassium in Urine
rs16896142	6	0	42852357	T	C	3.34014e-05	Potassium in Urine
rs116034320	5	0	89074371	T	C	3.34022e-05	Potassium in Urine
rs6915678	6	0	27235866	G	T	3.34027e-05	Potassium in Urine
rs11703192	22	0	26890682	T	C	3.34144e-05	Potassium in Urine
rs72747789	9	0	100037964	G	A	3.34223e-05	Potassium in Urine
rs73121270	20	0	39621224	T	C	3.34264e-05	Potassium in Urine
rs184631689	1	0	244259790	T	C	3.34273e-05	Potassium in Urine
rs117455381	11	0	133027279	A	G	3.34492e-05	Potassium in Urine
rs112888826	14	0	81600241	G	A	3.34275e-05	Potassium in Urine
rs10958671	8	0	41151960	G	A	3.34286e-05	Potassium in Urine
rs117378168	11	0	60838674	A	G	3.34311e-05	Potassium in Urine
rs10492448	13	0	75648513	T	G	3.34363e-05	Potassium in Urine
rs71639732	1	0	57158634	A	C	3.34387e-05	Potassium in Urine
rs75269477	9	0	134683175	T	G	3.34392e-05	Potassium in Urine
rs77598612	8	0	55448078	G	A	3.34428e-05	Potassium in Urine
rs16981327	22	0	26471046	T	C	3.3444e-05	Potassium in Urine
rs17540066	1	0	68583847	A	G	3.34276e-05	Potassium in Urine
rs74857192	13	0	72412460	G	C	3.28583e-05	Potassium in Urine
rs4895815	6	0	127090469	G	A	3.46269e-05	Potassium in Urine
rs12533674	7	0	49753309	A	G	3.46304e-05	Potassium in Urine
rs17386755	12	0	88052951	T	C	3.59338e-05	Potassium in Urine
rs79967045	5	0	15868729	A	G	3.59373e-05	Potassium in Urine
rs1996671	15	0	46880795	A	G	3.59376e-05	Potassium in Urine
rs77728770	17	0	9895754	A	C	3.5939e-05	Potassium in Urine
rs77347412	3	0	47229305	A	G	3.59465e-05	Potassium in Urine
rs6560737	10	0	1512856	T	C	3.59555e-05	Potassium in Urine
rs16997751	20	0	16479717	C	T	3.59557e-05	Potassium in Urine
rs73002555	11	0	76082062	G	A	3.59561e-05	Potassium in Urine
rs9930506	16	0	53830465	G	A	3.59569e-05	Potassium in Urine
rs62453050	7	0	39931814	A	G	3.59589e-05	Potassium in Urine
rs12137389	1	0	45938386	T	C	3.5961e-05	Potassium in Urine
rs113911220	10	0	132805317	T	C	3.59647e-05	Potassium in Urine
rs201408759	5	0	140752321	A	G	3.59676e-05	Potassium in Urine
rs7566309	2	0	40096398	A	G	3.5976e-05	Potassium in Urine
rs62239501	21	0	18636633	G	C	3.59762e-05	Potassium in Urine
Affx-16026574	19	0	45862436	C	T	3.59223e-05	Potassium in Urine
rs59425118	8	0	6462741	G	C	3.59162e-05	Potassium in Urine
rs62374074	5	0	118198534	C	T	3.59055e-05	Potassium in Urine
rs9767138	6	0	123500602	A	G	3.59034e-05	Potassium in Urine
rs28384320	8	0	143777770	C	G	3.58397e-05	Potassium in Urine
rs145604316	11	0	10483071	T	C	3.58443e-05	Potassium in Urine
rs201652272	6	0	65707500	C	T	3.58471e-05	Potassium in Urine
rs117141493	9	0	89315810	G	A	3.58476e-05	Potassium in Urine
rs72685782	4	0	156609757	T	C	3.58487e-05	Potassium in Urine
rs262967	3	0	183462331	C	T	3.58504e-05	Potassium in Urine
rs73059262	12	0	16213713	A	C	3.58523e-05	Potassium in Urine
rs7910002	10	0	22050570	G	C	3.59775e-05	Potassium in Urine
rs80233368	4	0	90217560	A	G	3.58555e-05	Potassium in Urine
rs17673268	9	0	368128	T	C	3.58624e-05	Potassium in Urine
rs13221491	7	0	12687871	C	T	3.58665e-05	Potassium in Urine
rs4331634	3	0	29414617	C	G	3.58735e-05	Potassium in Urine
rs17832811	15	0	24950678	T	C	3.58749e-05	Potassium in Urine
rs4785153	16	0	48968166	A	G	3.58764e-05	Potassium in Urine
rs77745606	14	0	98670070	G	T	3.58791e-05	Potassium in Urine
rs187099623	2	0	240756895	T	C	3.58819e-05	Potassium in Urine
rs77674430	1	0	224517064	A	G	3.58562e-05	Potassium in Urine
rs9545908	13	0	82453046	A	G	3.58372e-05	Potassium in Urine
rs111278151	19	0	53495126	G	A	3.59779e-05	Potassium in Urine
rs117880350	15	0	22568100	C	T	3.59902e-05	Potassium in Urine
rs6101937	20	0	38916993	A	G	3.60556e-05	Potassium in Urine
rs12283169	11	0	123793708	T	C	3.60565e-05	Potassium in Urine
rs857880	6	0	145971115	T	C	3.60612e-05	Potassium in Urine
rs201092353	7	0	43708654	A	AT	3.60635e-05	Potassium in Urine
rs11777410	8	0	127254903	C	T	3.60663e-05	Potassium in Urine
rs10515061	5	0	67286658	G	A	3.60687e-05	Potassium in Urine
rs116969830	8	0	125893707	T	C	3.60723e-05	Potassium in Urine
rs10134537	14	0	24760764	A	G	3.60739e-05	Potassium in Urine
rs61789984	1	0	59896107	C	T	3.60796e-05	Potassium in Urine
rs200492531	19	0	19381885	A	C	3.60915e-05	Potassium in Urine
rs78822096	11	0	70387002	A	G	3.60927e-05	Potassium in Urine
rs545361	6	0	23656647	G	A	3.6097e-05	Potassium in Urine
rs74147645	1	0	238283693	C	T	3.60978e-05	Potassium in Urine
rs80081376	1	0	152418748	G	A	3.6104e-05	Potassium in Urine
rs114878641	3	0	25582942	C	A	3.6107e-05	Potassium in Urine
rs73214970	4	0	31012550	A	G	3.60546e-05	Potassium in Urine
rs72781606	16	0	59635011	T	C	3.60497e-05	Potassium in Urine
rs17114278	10	0	103714781	A	G	3.60483e-05	Potassium in Urine
rs140953934	19	0	57723088	T	G	3.6048e-05	Potassium in Urine
rs79368465	10	0	82870117	C	T	3.59995e-05	Potassium in Urine
rs977971	8	0	28347508	A	G	3.60011e-05	Potassium in Urine
rs17800076	20	0	11115594	C	T	3.60091e-05	Potassium in Urine
rs62477946	7	0	126352266	A	C	3.60159e-05	Potassium in Urine
rs117040058	6	0	157378621	T	C	3.60217e-05	Potassium in Urine
rs78669902	8	0	27064088	G	A	3.60225e-05	Potassium in Urine
rs79451501	2	0	171519727	C	G	3.60275e-05	Potassium in Urine
rs116191721	5	0	50736660	C	T	3.59826e-05	Potassium in Urine
rs71599258	4	0	93739753	A	G	3.6028e-05	Potassium in Urine
rs117605266	21	0	19367979	A	G	3.60287e-05	Potassium in Urine
rs35062138	11	0	115567291	C	T	3.6033e-05	Potassium in Urine
rs72862222	2	0	150163726	A	G	3.60389e-05	Potassium in Urine
rs114057409	6	0	20143615	A	C	3.60416e-05	Potassium in Urine
rs117518163	15	0	90241638	G	A	3.60423e-05	Potassium in Urine
rs117039940	14	0	84028498	G	A	3.6043e-05	Potassium in Urine
rs116347317	2	0	61683037	C	T	3.60433e-05	Potassium in Urine
rs56362620	7	0	132920319	C	T	3.6028e-05	Potassium in Urine
rs12189229	5	0	115988836	C	A	3.61071e-05	Potassium in Urine
rs72915015	6	0	70013835	T	C	3.58326e-05	Potassium in Urine
rs3094584	6	0	31383848	A	G	3.58293e-05	Potassium in Urine
rs35333237	3	0	176186755	A	G	3.56837e-05	Potassium in Urine
rs117827655	13	0	71830518	C	G	3.56854e-05	Potassium in Urine
rs78629486	5	0	126577468	A	C	3.56859e-05	Potassium in Urine
rs79058579	2	0	105819694	A	G	3.56898e-05	Potassium in Urine
rs11575184	2	0	217545414	A	G	3.5692e-05	Potassium in Urine
rs74841350	8	0	82591292	C	A	3.56933e-05	Potassium in Urine
rs62135100	2	0	55446900	A	G	3.56964e-05	Potassium in Urine
rs115677881	2	0	240683027	T	C	3.56965e-05	Potassium in Urine
rs113092035	10	0	107320021	C	T	3.57006e-05	Potassium in Urine
rs17776121	4	0	181155561	G	A	3.57064e-05	Potassium in Urine
rs8061199	16	0	12693346	C	T	3.5707e-05	Potassium in Urine
rs4730273	7	0	107479519	A	C	3.57079e-05	Potassium in Urine
rs116405216	19	0	11221324	A	G	3.57087e-05	Potassium in Urine
rs116239391	4	0	139603768	T	G	3.57101e-05	Potassium in Urine
rs9566342	13	0	39087714	C	T	3.57155e-05	Potassium in Urine
rs72781377	5	0	99040204	C	T	3.56776e-05	Potassium in Urine
rs78117564	7	0	36691035	G	A	3.56767e-05	Potassium in Urine
rs62282709	3	0	150579321	G	A	3.56723e-05	Potassium in Urine
rs755053	4	0	90912225	C	T	3.56677e-05	Potassium in Urine
rs78325616	17	0	55573619	A	G	3.56089e-05	Potassium in Urine
rs7629707	3	0	37999745	A	G	3.56115e-05	Potassium in Urine
rs11745088	5	0	52779510	C	G	3.56269e-05	Potassium in Urine
rs10733686	9	0	129616938	G	A	3.56315e-05	Potassium in Urine
rs76922262	7	0	10641816	T	G	3.56318e-05	Potassium in Urine
rs58576937	19	0	58577443	T	C	3.56321e-05	Potassium in Urine
rs148203698	9	0	133569200	G	C	3.56327e-05	Potassium in Urine
rs6462084	7	0	28478646	C	T	3.57177e-05	Potassium in Urine
rs74862281	6	0	165153715	A	G	3.5636e-05	Potassium in Urine
rs1481360	1	0	218860911	C	T	3.56414e-05	Potassium in Urine
rs76737474	4	0	175685075	A	C	3.56496e-05	Potassium in Urine
rs150384171	19	0	8369918	A	ACTC	3.56514e-05	Potassium in Urine
rs75240370	1	0	38304192	G	A	3.56519e-05	Potassium in Urine
rs72900628	6	0	82919792	A	G	3.56521e-05	Potassium in Urine
rs4726475	7	0	141462196	T	C	3.56524e-05	Potassium in Urine
rs12464702	2	0	42531871	T	G	3.56636e-05	Potassium in Urine
rs78652209	2	0	79867203	G	T	3.5638e-05	Potassium in Urine
rs60649510	2	0	151659983	C	G	3.58326e-05	Potassium in Urine
rs17552114	1	0	75172652	C	T	3.57201e-05	Potassium in Urine
rs76381504	19	0	45006578	A	C	3.57251e-05	Potassium in Urine
rs78047380	10	0	1675929	T	C	3.57795e-05	Potassium in Urine
rs62527912	8	0	125550875	T	G	3.57798e-05	Potassium in Urine
rs10051838	5	0	157102159	A	G	3.57848e-05	Potassium in Urine
rs524219	1	0	100821493	C	G	3.5796e-05	Potassium in Urine
Affx-52139156	11	0	18042597	A	G	3.57994e-05	Potassium in Urine
rs192289824	12	0	29752770	T	C	3.57995e-05	Potassium in Urine
rs17653519	1	0	199664554	T	C	3.57995e-05	Potassium in Urine
rs66674912	11	0	119993897	CCT	C	3.58074e-05	Potassium in Urine
rs116105484	1	0	70080092	T	C	3.581e-05	Potassium in Urine
rs2253810	7	0	37757458	G	A	3.58158e-05	Potassium in Urine
rs41451848	13	0	87127321	T	C	3.58165e-05	Potassium in Urine
rs72664491	4	0	107787331	C	T	3.58171e-05	Potassium in Urine
rs75468263	19	0	13980805	A	G	3.58187e-05	Potassium in Urine
rs35258636	4	0	15627927	A	G	3.58201e-05	Potassium in Urine
rs12883541	14	0	97568248	A	G	3.58274e-05	Potassium in Urine
rs1570306	6	0	134549733	C	T	3.57775e-05	Potassium in Urine
Affx-36459574	2	0	240906151	A	G	3.57767e-05	Potassium in Urine
rs12404695	1	0	199470684	G	A	3.57754e-05	Potassium in Urine
rs80333699	9	0	116249964	A	C	3.57746e-05	Potassium in Urine
rs891250	2	0	6008310	C	T	3.57259e-05	Potassium in Urine
rs311480	1	0	25408928	C	G	3.57278e-05	Potassium in Urine
rs116272447	5	0	169329218	G	A	3.57282e-05	Potassium in Urine
rs75965307	5	0	132573894	G	A	3.57327e-05	Potassium in Urine
rs6139873	20	0	5903485	A	G	3.57371e-05	Potassium in Urine
rs1598546	11	0	93093373	A	G	3.57479e-05	Potassium in Urine
rs117139013	6	0	88645739	T	G	3.57484e-05	Potassium in Urine
rs4641722	15	0	100729890	C	T	3.57236e-05	Potassium in Urine
rs2497580	13	0	25557978	A	G	3.57517e-05	Potassium in Urine
rs117968033	14	0	37024417	T	C	3.57561e-05	Potassium in Urine
rs4921679	8	0	19710423	C	G	3.57605e-05	Potassium in Urine
rs78339560	13	0	50953560	A	G	3.57609e-05	Potassium in Urine
rs9362576	6	0	89555985	C	T	3.57678e-05	Potassium in Urine
rs79109521	14	0	82626451	A	G	3.57681e-05	Potassium in Urine
rs193249552	3	0	23986629	A	G	3.57726e-05	Potassium in Urine
rs75665931	8	0	136342563	C	T	3.57742e-05	Potassium in Urine
rs10482681	5	0	142679423	C	A	3.57541e-05	Potassium in Urine
rs58711930	13	0	40858018	G	T	3.56076e-05	Potassium in Urine
rs17704205	5	0	147337164	T	G	3.61081e-05	Potassium in Urine
rs117724223	14	0	27279337	A	G	3.61129e-05	Potassium in Urine
rs78655262	7	0	12412340	G	T	3.64674e-05	Potassium in Urine
rs117208012	16	0	347063	T	C	3.64681e-05	Potassium in Urine
rs56034831	2	0	179497133	T	C	3.64699e-05	Potassium in Urine
rs117431391	11	0	43806378	A	C	3.64711e-05	Potassium in Urine
rs4894604	3	0	172710288	A	G	3.64713e-05	Potassium in Urine
rs116410304	1	0	21916837	T	C	3.64807e-05	Potassium in Urine
rs2283844	22	0	28150815	A	G	3.64822e-05	Potassium in Urine
rs61739348	1	0	35370419	A	G	3.64846e-05	Potassium in Urine
rs10760120	9	0	100868900	G	A	3.64868e-05	Potassium in Urine
rs12551824	9	0	23079973	G	A	3.64868e-05	Potassium in Urine
rs75657793	9	0	28035948	A	G	3.64871e-05	Potassium in Urine
rs74678038	5	0	132614044	A	G	3.64978e-05	Potassium in Urine
rs117954439	11	0	38852967	T	C	3.64987e-05	Potassium in Urine
rs79054960	19	0	18876208	G	C	3.64993e-05	Potassium in Urine
rs75634755	20	0	11079395	T	C	3.65023e-05	Potassium in Urine
rs115371115	2	0	206998804	G	A	3.64665e-05	Potassium in Urine
rs143372601	12	0	38714853	C	A	3.64625e-05	Potassium in Urine
rs143192349	19	0	11541831	T	C	3.64625e-05	Potassium in Urine
rs61823982	1	0	223924043	G	A	3.64615e-05	Potassium in Urine
rs77565042	3	0	114401833	G	A	3.63845e-05	Potassium in Urine
rs17712881	8	0	91486683	G	T	3.6401e-05	Potassium in Urine
rs116493210	3	0	182680501	C	T	3.64109e-05	Potassium in Urine
rs6957398	7	0	7833725	T	C	3.64114e-05	Potassium in Urine
rs6937293	6	0	100629461	T	C	3.64126e-05	Potassium in Urine
rs78654282	20	0	50061776	T	C	3.64175e-05	Potassium in Urine
rs114253834	3	0	31800443	T	C	3.64194e-05	Potassium in Urine
rs115680175	6	0	27656053	A	G	3.6505e-05	Potassium in Urine
rs112610622	8	0	47164904	A	C	3.64307e-05	Potassium in Urine
rs117944106	9	0	4380878	C	A	3.64384e-05	Potassium in Urine
rs73497289	16	0	964060	A	G	3.64389e-05	Potassium in Urine
rs114187018	3	0	22331099	G	A	3.64425e-05	Potassium in Urine
rs12570153	10	0	132551878	G	A	3.64446e-05	Potassium in Urine
rs72667556	4	0	91967323	T	C	3.6452e-05	Potassium in Urine
rs78525245	12	0	115440704	G	A	3.64524e-05	Potassium in Urine
rs225150	20	0	10455385	G	A	3.64556e-05	Potassium in Urine
rs79371930	10	0	68597906	C	T	3.6431e-05	Potassium in Urine
rs80127816	12	0	46267260	A	G	3.63818e-05	Potassium in Urine
rs146287478	16	0	57714469	T	C	3.6505e-05	Potassium in Urine
rs9752624	2	0	50975185	G	A	3.65171e-05	Potassium in Urine
rs956563	15	0	27364875	C	T	3.65766e-05	Potassium in Urine
rs72552191	11	0	123500895	C	T	3.65777e-05	Potassium in Urine
rs61751959	19	0	51330356	A	G	3.65777e-05	Potassium in Urine
rs7620281	3	0	151319088	A	G	3.65801e-05	Potassium in Urine
rs74586883	11	0	110951865	G	C	3.65852e-05	Potassium in Urine
rs79821880	1	0	180309223	C	G	3.65916e-05	Potassium in Urine
rs147759986	2	0	220405322	A	G	3.65998e-05	Potassium in Urine
rs76982933	8	0	42546817	T	C	3.66069e-05	Potassium in Urine
rs184503031	2	0	39287307	C	T	3.66193e-05	Potassium in Urine
rs4270507	3	0	164072540	T	C	3.66204e-05	Potassium in Urine
rs79650876	3	0	187997616	A	G	3.6632e-05	Potassium in Urine
rs78663796	1	0	247360538	G	A	3.66342e-05	Potassium in Urine
rs17260123	7	0	46728416	T	C	3.6636e-05	Potassium in Urine
rs76009814	1	0	172455374	G	C	3.66394e-05	Potassium in Urine
rs34720761	7	0	123297082	A	G	3.01471e-05	Potassium in Urine
rs7866874	9	0	112025944	C	T	3.65739e-05	Potassium in Urine
rs11969322	6	0	122011369	T	C	3.65737e-05	Potassium in Urine
rs61813853	1	0	178434852	C	T	3.65699e-05	Potassium in Urine
rs73137347	3	0	89421529	A	G	3.65664e-05	Potassium in Urine
rs17633288	17	0	3483785	C	T	3.6519e-05	Potassium in Urine
rs10966081	9	0	23783743	A	G	3.65195e-05	Potassium in Urine
rs74918981	4	0	146824999	A	G	3.65197e-05	Potassium in Urine
rs6656120	1	0	21891931	T	C	3.65204e-05	Potassium in Urine
rs12968781	18	0	47043632	C	T	3.65211e-05	Potassium in Urine
rs4736923	8	0	40985497	A	G	3.65277e-05	Potassium in Urine
rs200227715	4	0	126241248	G	C	3.65319e-05	Potassium in Urine
rs7836045	8	0	123684295	A	G	3.65169e-05	Potassium in Urine
rs147923401	16	0	16892190	T	C	3.65322e-05	Potassium in Urine
rs78910523	11	0	131836896	A	C	3.65416e-05	Potassium in Urine
rs148448090	6	0	30890248	T	C	3.65444e-05	Potassium in Urine
rs73146931	12	0	72852408	G	T	3.65452e-05	Potassium in Urine
rs17832339	15	0	90557494	T	G	3.65457e-05	Potassium in Urine
rs76652464	7	0	92512226	G	A	3.65477e-05	Potassium in Urine
rs77571729	9	0	28817766	C	T	3.65492e-05	Potassium in Urine
rs77761939	17	0	45144509	C	T	3.65512e-05	Potassium in Urine
rs61859041	10	0	67133326	T	G	3.65349e-05	Potassium in Urine
rs116763094	19	0	48951618	A	G	3.61107e-05	Potassium in Urine
rs115986364	3	0	83283699	G	C	3.63802e-05	Potassium in Urine
rs73062858	3	0	38230399	T	C	3.63767e-05	Potassium in Urine
rs202906	6	0	28011652	C	T	3.62123e-05	Potassium in Urine
rs116633993	1	0	58934259	A	G	3.62167e-05	Potassium in Urine
rs1040814	14	0	27271491	G	T	3.62189e-05	Potassium in Urine
rs4330246	3	0	62154996	G	A	3.62193e-05	Potassium in Urine
rs114907726	2	0	118813229	T	C	3.62225e-05	Potassium in Urine
rs78091206	3	0	116933279	G	C	3.62253e-05	Potassium in Urine
rs150369649	6	0	158502528	A	G	3.62268e-05	Potassium in Urine
rs62101565	18	0	77919812	T	G	3.62279e-05	Potassium in Urine
rs117608091	19	0	11510959	T	C	3.62349e-05	Potassium in Urine
rs12584805	13	0	38385090	G	A	3.62393e-05	Potassium in Urine
rs187659721	19	0	35459787	G	A	3.62402e-05	Potassium in Urine
rs6875002	5	0	172798133	A	G	3.6245e-05	Potassium in Urine
rs112869271	10	0	129734338	A	G	3.62468e-05	Potassium in Urine
rs75001518	10	0	72421316	G	C	3.62587e-05	Potassium in Urine
rs7970599	12	0	668303	G	A	3.62596e-05	Potassium in Urine
rs7483500	11	0	8233496	T	C	3.62055e-05	Potassium in Urine
rs12144833	1	0	238297488	C	T	3.62004e-05	Potassium in Urine
rs73055894	7	0	5416426	T	C	3.61994e-05	Potassium in Urine
rs77153457	9	0	101735488	A	G	3.61985e-05	Potassium in Urine
rs2115386	19	0	7196565	T	C	3.61184e-05	Potassium in Urine
rs10512426	17	0	20522444	G	T	3.61192e-05	Potassium in Urine
Affx-52144851	11	0	6566210	T	C	3.6121e-05	Potassium in Urine
rs55973258	2	0	12967289	C	T	3.61266e-05	Potassium in Urine
rs12451970	17	0	63495754	T	G	3.61348e-05	Potassium in Urine
rs75548762	6	0	79892866	C	T	3.61382e-05	Potassium in Urine
rs77967338	5	0	95782532	C	T	3.6139e-05	Potassium in Urine
rs79709291	8	0	12877611	G	C	3.62598e-05	Potassium in Urine
rs78664123	8	0	23378634	T	C	3.61483e-05	Potassium in Urine
rs13106625	4	0	133176844	G	A	3.61646e-05	Potassium in Urine
rs117449181	9	0	103675970	A	G	3.61656e-05	Potassium in Urine
rs78848334	3	0	187991134	A	G	3.61659e-05	Potassium in Urine
rs11781870	8	0	12593429	T	C	3.61709e-05	Potassium in Urine
Affx-80259675	19	0	4844806	A	C	3.61802e-05	Potassium in Urine
rs75475922	7	0	2224103	G	T	3.61859e-05	Potassium in Urine
rs72741080	1	0	210094182	A	G	3.61968e-05	Potassium in Urine
rs4700447	5	0	61138736	A	C	3.61582e-05	Potassium in Urine
rs4870194	6	0	153694667	A	G	3.63772e-05	Potassium in Urine
rs4663432	2	0	235475401	T	C	3.62634e-05	Potassium in Urine
rs77494448	9	0	129199459	A	C	3.6284e-05	Potassium in Urine
rs80040498	7	0	37621815	C	T	3.635e-05	Potassium in Urine
rs115269242	5	0	98701200	C	T	3.63518e-05	Potassium in Urine
rs146777129	7	0	37905208	G	A	3.63546e-05	Potassium in Urine
rs11691506	2	0	85758939	C	T	3.63553e-05	Potassium in Urine
rs117844551	8	0	136608501	T	G	3.63565e-05	Potassium in Urine
rs76038031	11	0	68619661	A	G	3.63576e-05	Potassium in Urine
rs17794276	3	0	66866903	T	G	3.63576e-05	Potassium in Urine
rs12677660	8	0	123955549	T	C	3.63582e-05	Potassium in Urine
rs9728310	1	0	226331772	A	G	3.63597e-05	Potassium in Urine
rs72672233	4	0	111991475	A	G	3.63617e-05	Potassium in Urine
rs229955	5	0	56973792	A	G	3.63618e-05	Potassium in Urine
rs11161724	1	0	86516841	A	G	3.6363e-05	Potassium in Urine
rs113445402	7	0	136072372	A	G	3.63656e-05	Potassium in Urine
rs56170420	6	0	81103752	T	C	3.63685e-05	Potassium in Urine
rs7562520	2	0	160019065	G	C	3.6372e-05	Potassium in Urine
rs75185983	16	0	50700841	A	G	3.63443e-05	Potassium in Urine
rs201047218	2	0	160983033	T	C	3.63424e-05	Potassium in Urine
rs7860431	9	0	84210209	T	C	3.63352e-05	Potassium in Urine
rs116112884	1	0	61915893	C	T	3.63301e-05	Potassium in Urine
rs17735152	2	0	211690150	G	A	3.62851e-05	Potassium in Urine
rs11687512	2	0	46549426	C	G	3.62884e-05	Potassium in Urine
rs72819904	10	0	106980349	A	G	3.6293e-05	Potassium in Urine
rs77845718	22	0	27895208	A	G	3.62968e-05	Potassium in Urine
rs116813114	2	0	166724295	C	T	3.62972e-05	Potassium in Urine
rs188829777	3	0	191619436	A	G	3.62975e-05	Potassium in Urine
rs74878795	11	0	107833681	A	G	3.62988e-05	Potassium in Urine
rs11211010	1	0	39054515	T	C	3.62683e-05	Potassium in Urine
rs115103442	6	0	25497896	T	C	3.63048e-05	Potassium in Urine
rs45506400	11	0	117164246	C	A	3.63098e-05	Potassium in Urine
rs7299352	12	0	104873612	C	T	3.63126e-05	Potassium in Urine
rs116760849	2	0	4341086	C	T	3.63142e-05	Potassium in Urine
rs2883016	3	0	142952313	A	G	3.63152e-05	Potassium in Urine
rs74334826	22	0	26899695	A	G	3.63246e-05	Potassium in Urine
rs1012315	12	0	97639144	A	G	3.63278e-05	Potassium in Urine
rs118183903	6	0	107691648	G	A	3.63291e-05	Potassium in Urine
rs73343618	14	0	83143138	G	A	3.63054e-05	Potassium in Urine
rs1427914	5	0	175322495	G	A	3.56024e-05	Potassium in Urine
rs80210921	6	0	153789403	G	A	3.56018e-05	Potassium in Urine
rs17238334	7	0	82643613	A	G	3.55957e-05	Potassium in Urine
rs75755745	4	0	116349239	G	A	3.49519e-05	Potassium in Urine
rs33911714	5	0	133719729	T	C	3.49608e-05	Potassium in Urine
rs7893534	10	0	72991326	A	G	3.49657e-05	Potassium in Urine
rs117318560	16	0	1484536	T	C	3.49667e-05	Potassium in Urine
rs114966499	1	0	147075966	C	A	3.49684e-05	Potassium in Urine
rs117031413	12	0	2041935	T	C	3.49713e-05	Potassium in Urine
rs80063349	8	0	74493203	T	C	3.49716e-05	Potassium in Urine
rs78415080	6	0	150479324	G	A	3.49736e-05	Potassium in Urine
rs12753592	1	0	229723938	G	C	3.4974e-05	Potassium in Urine
rs75891075	7	0	40512932	A	G	3.49743e-05	Potassium in Urine
rs1035634	8	0	3923775	C	T	3.49771e-05	Potassium in Urine
rs76974308	1	0	45680139	C	T	3.49786e-05	Potassium in Urine
rs10089611	8	0	36786278	C	G	3.49858e-05	Potassium in Urine
rs138421783	1	0	169806228	A	G	3.49862e-05	Potassium in Urine
rs7083300	10	0	6224719	A	G	3.49937e-05	Potassium in Urine
rs1407492	6	0	86393551	G	A	3.49517e-05	Potassium in Urine
rs78049682	14	0	56798666	A	G	3.49471e-05	Potassium in Urine
rs74728441	1	0	205676212	G	A	3.49468e-05	Potassium in Urine
rs2040684	7	0	88826658	G	A	3.49282e-05	Potassium in Urine
rs6964093	7	0	11976540	T	C	3.48898e-05	Potassium in Urine
rs138990207	5	0	113722476	A	G	3.48935e-05	Potassium in Urine
rs75473537	3	0	25562203	G	A	3.48946e-05	Potassium in Urine
rs73168087	13	0	27241338	A	G	3.48998e-05	Potassium in Urine
rs10059523	5	0	133410168	A	G	3.49007e-05	Potassium in Urine
rs76453214	20	0	50644079	T	C	3.49049e-05	Potassium in Urine
rs118043419	20	0	675396	T	C	3.49075e-05	Potassium in Urine
Affx-52116196	1	0	183205708	C	G	3.49959e-05	Potassium in Urine
rs114112990	1	0	1334519	C	G	3.49083e-05	Potassium in Urine
rs73202267	21	0	37671562	T	C	3.49177e-05	Potassium in Urine
rs12449066	16	0	79177293	G	A	3.49191e-05	Potassium in Urine
rs74872399	3	0	158642475	G	A	3.49194e-05	Potassium in Urine
rs623135	13	0	49498155	G	A	3.492e-05	Potassium in Urine
rs145047094	11	0	67250676	A	G	3.49205e-05	Potassium in Urine
rs80195420	3	0	173509726	T	G	3.49223e-05	Potassium in Urine
rs116474260	5	0	151202476	T	C	3.4927e-05	Potassium in Urine
rs7607571	2	0	236522067	T	A	3.49083e-05	Potassium in Urine
rs11465959	12	0	66605054	T	C	3.48871e-05	Potassium in Urine
rs1543222	8	0	12849095	G	A	3.50005e-05	Potassium in Urine
rs61749990	19	0	418948	T	C	3.50141e-05	Potassium in Urine
rs71519599	8	0	41001382	T	C	3.50841e-05	Potassium in Urine
rs78217707	9	0	132110811	G	A	3.50859e-05	Potassium in Urine
rs12041774	1	0	81482945	C	T	3.50873e-05	Potassium in Urine
rs117676630	17	0	20624020	T	C	3.50909e-05	Potassium in Urine
rs75035724	12	0	12028661	T	C	3.50929e-05	Potassium in Urine
rs117978838	18	0	12951878	A	G	3.50941e-05	Potassium in Urine
rs74798576	19	0	18899893	G	A	3.50996e-05	Potassium in Urine
rs1524432	7	0	156176573	A	G	3.51018e-05	Potassium in Urine
rs12910083	15	0	78384669	T	C	3.5112e-05	Potassium in Urine
rs445150	6	0	29646879	C	T	3.51168e-05	Potassium in Urine
rs281216	15	0	47708579	G	T	3.51285e-05	Potassium in Urine
rs77241374	3	0	170483494	C	A	3.513e-05	Potassium in Urine
rs74028706	16	0	77674605	C	T	3.51301e-05	Potassium in Urine
rs75920705	11	0	9808236	G	A	3.5131e-05	Potassium in Urine
rs13142220	4	0	39355501	A	G	3.51321e-05	Potassium in Urine
rs114585430	1	0	23326567	C	A	3.50831e-05	Potassium in Urine
rs2995812	1	0	112480203	C	T	3.50767e-05	Potassium in Urine
rs11019832	11	0	91871009	T	C	3.50712e-05	Potassium in Urine
rs114285645	2	0	218453238	C	T	3.50706e-05	Potassium in Urine
rs78249575	13	0	37439889	T	C	3.50175e-05	Potassium in Urine
rs61736352	17	0	76511089	T	C	3.50224e-05	Potassium in Urine
rs13115113	4	0	175711115	A	C	3.50229e-05	Potassium in Urine
rs116579120	1	0	81990762	C	T	3.50277e-05	Potassium in Urine
rs13082485	3	0	178908580	A	G	3.50305e-05	Potassium in Urine
rs76277328	13	0	65248691	T	C	3.50324e-05	Potassium in Urine
rs77916838	20	0	42004785	T	C	3.50387e-05	Potassium in Urine
rs11048074	12	0	25646284	C	T	3.50018e-05	Potassium in Urine
rs183587921	22	0	25599759	A	G	3.50389e-05	Potassium in Urine
rs17268187	5	0	53519916	G	A	3.50435e-05	Potassium in Urine
rs6506674	18	0	9458651	A	T	3.50469e-05	Potassium in Urine
rs72807472	16	0	88619156	A	G	3.5047e-05	Potassium in Urine
rs6704313	1	0	39045588	C	A	3.50505e-05	Potassium in Urine
rs113108029	9	0	91166475	A	C	3.5061e-05	Potassium in Urine
rs72651448	1	0	19630293	C	G	3.50619e-05	Potassium in Urine
rs114610013	5	0	14499773	G	A	3.50637e-05	Potassium in Urine
rs13127044	4	0	91887136	G	A	3.50418e-05	Potassium in Urine
rs113434592	9	0	129513836	A	C	3.51362e-05	Potassium in Urine
rs117628021	16	0	89294521	G	C	3.48825e-05	Potassium in Urine
rs621344	18	0	7001273	G	A	3.48741e-05	Potassium in Urine
rs7904602	10	0	61154870	G	A	3.46892e-05	Potassium in Urine
rs12494052	3	0	21899288	G	A	3.46953e-05	Potassium in Urine
rs2678371	1	0	223566508	A	T	3.47009e-05	Potassium in Urine
rs3731695	2	0	203820275	T	C	3.4711e-05	Potassium in Urine
rs2585803	11	0	110242183	T	C	3.47123e-05	Potassium in Urine
rs72827854	17	0	46460525	T	C	3.47142e-05	Potassium in Urine
rs114710272	6	0	54502004	T	C	3.47219e-05	Potassium in Urine
rs12425213	12	0	54376564	C	G	3.47254e-05	Potassium in Urine
rs1417208	10	0	73141020	A	G	3.47273e-05	Potassium in Urine
rs75655400	3	0	3887171	T	C	3.473e-05	Potassium in Urine
rs76576394	5	0	95054121	A	C	3.47471e-05	Potassium in Urine
rs117982032	10	0	72992117	G	T	3.47486e-05	Potassium in Urine
rs11250964	10	0	2005553	G	A	3.47526e-05	Potassium in Urine
rs78531552	11	0	27699411	T	C	3.47594e-05	Potassium in Urine
rs35004278	15	0	40659713	T	C	3.47599e-05	Potassium in Urine
rs4721870	7	0	20104412	C	T	3.46875e-05	Potassium in Urine
rs117832387	9	0	112213121	C	T	3.46866e-05	Potassium in Urine
rs3784657	15	0	94899720	G	A	3.46848e-05	Potassium in Urine
rs17045456	4	0	113964984	C	T	3.46847e-05	Potassium in Urine
rs73146906	12	0	72783553	G	A	3.46337e-05	Potassium in Urine
rs17309466	8	0	67059557	C	T	3.46344e-05	Potassium in Urine
rs116539082	6	0	45101370	A	G	3.46386e-05	Potassium in Urine
rs232116	17	0	63681770	A	G	3.46396e-05	Potassium in Urine
rs13258243	8	0	112691792	C	T	3.46402e-05	Potassium in Urine
rs118157721	8	0	65130362	C	A	3.46429e-05	Potassium in Urine
rs73076093	12	0	25176909	A	G	3.46442e-05	Potassium in Urine
rs117726941	18	0	50698745	A	C	3.47614e-05	Potassium in Urine
rs3767003	1	0	181716658	G	A	3.46459e-05	Potassium in Urine
rs79159812	12	0	93711028	C	A	3.46566e-05	Potassium in Urine
rs117786084	2	0	137887926	G	C	3.46575e-05	Potassium in Urine
rs17108817	5	0	148215902	T	C	3.46587e-05	Potassium in Urine
rs28763954	5	0	127744469	A	G	3.46616e-05	Potassium in Urine
rs76975279	4	0	160358384	A	G	3.46635e-05	Potassium in Urine
rs61818990	1	0	190757385	A	C	3.46794e-05	Potassium in Urine
rs75203092	20	0	3485028	C	A	3.46842e-05	Potassium in Urine
rs62442661	6	0	160374745	G	C	3.46492e-05	Potassium in Urine
rs117147413	16	0	80306381	G	A	3.48742e-05	Potassium in Urine
rs7947144	11	0	117525255	G	A	3.47646e-05	Potassium in Urine
rs74348947	2	0	30870799	G	T	3.47667e-05	Potassium in Urine
rs77316247	13	0	60105566	T	G	3.48295e-05	Potassium in Urine
rs28730735	1	0	154427032	T	C	3.48298e-05	Potassium in Urine
rs72988791	11	0	74058658	C	T	3.48332e-05	Potassium in Urine
rs17777693	6	0	127388731	G	T	3.48336e-05	Potassium in Urine
rs72858008	2	0	151087809	G	A	3.48386e-05	Potassium in Urine
rs436582	9	0	118956668	G	A	3.48401e-05	Potassium in Urine
rs2134745	4	0	29783710	C	T	3.48488e-05	Potassium in Urine
rs2731711	5	0	171792273	G	A	3.48503e-05	Potassium in Urine
rs61740538	8	0	17611916	T	C	3.48504e-05	Potassium in Urine
rs72808131	5	0	159272335	C	T	3.48525e-05	Potassium in Urine
rs61879014	11	0	7021875	A	T	3.48574e-05	Potassium in Urine
rs17251939	14	0	49430823	G	A	3.4868e-05	Potassium in Urine
rs75514504	20	0	16992523	G	A	3.4871e-05	Potassium in Urine
rs76013807	19	0	18674087	G	T	3.48731e-05	Potassium in Urine
rs6151782	5	0	80055860	T	C	3.48736e-05	Potassium in Urine
rs74605783	2	0	154917285	G	A	3.48257e-05	Potassium in Urine
rs960208	8	0	26825851	C	T	3.48241e-05	Potassium in Urine
rs34833894	10	0	99709684	A	G	3.48182e-05	Potassium in Urine
rs56350931	19	0	55624429	A	G	3.48171e-05	Potassium in Urine
rs1056092	6	0	44266708	C	T	3.47683e-05	Potassium in Urine
rs115167191	2	0	125254265	C	T	3.47686e-05	Potassium in Urine
rs4697520	4	0	25007964	C	G	3.47774e-05	Potassium in Urine
rs75111184	8	0	137312755	T	C	3.47804e-05	Potassium in Urine
rs78668427	9	0	120105831	G	A	3.47822e-05	Potassium in Urine
rs572000	13	0	80746053	G	A	3.47844e-05	Potassium in Urine
rs61971491	13	0	73067530	G	T	3.47848e-05	Potassium in Urine
rs80122875	7	0	80971439	T	G	3.47663e-05	Potassium in Urine
rs201273381	3	0	14220032	G	C	3.47907e-05	Potassium in Urine
rs3843518	6	0	10865383	G	A	3.47981e-05	Potassium in Urine
rs1398271	8	0	104067152	G	A	3.48029e-05	Potassium in Urine
rs192934407	3	0	28852864	C	A	3.48048e-05	Potassium in Urine
rs7545126	1	0	207938236	T	C	3.48059e-05	Potassium in Urine
rs77752007	12	0	132424561	A	G	3.48086e-05	Potassium in Urine
rs4469933	12	0	72414717	C	T	3.48112e-05	Potassium in Urine
rs75010358	18	0	33940894	C	T	3.48145e-05	Potassium in Urine
rs707915	6	0	31710968	A	T	3.47945e-05	Potassium in Urine
rs73073740	7	0	21870527	A	C	3.51368e-05	Potassium in Urine
rs722940	16	0	83664336	T	C	3.51459e-05	Potassium in Urine
rs77809279	14	0	40508279	C	A	3.51466e-05	Potassium in Urine
rs149074934	2	0	33045980	T	G	3.54561e-05	Potassium in Urine
rs10759328	9	0	111899305	C	T	3.54579e-05	Potassium in Urine
rs73150900	12	0	130917377	T	C	3.54592e-05	Potassium in Urine
rs112222737	20	0	6295986	C	T	3.54625e-05	Potassium in Urine
rs747971	4	0	5641507	G	A	3.54726e-05	Potassium in Urine
rs72733461	5	0	4304879	G	A	3.54755e-05	Potassium in Urine
rs78462062	1	0	73990001	T	C	3.54778e-05	Potassium in Urine
rs71501810	9	0	100050820	T	G	3.54813e-05	Potassium in Urine
rs77588920	10	0	89837383	T	C	3.54833e-05	Potassium in Urine
rs13268331	8	0	108682147	C	T	3.54854e-05	Potassium in Urine
rs79097526	18	0	10319563	C	T	3.54876e-05	Potassium in Urine
rs74143326	10	0	79027941	A	G	3.54924e-05	Potassium in Urine
rs1836914	3	0	154796360	C	T	3.54937e-05	Potassium in Urine
rs10140859	14	0	101710360	T	C	3.55035e-05	Potassium in Urine
rs34245420	3	0	81387047	G	A	3.55044e-05	Potassium in Urine
rs112860609	8	0	97897245	T	G	3.54502e-05	Potassium in Urine
rs114441305	2	0	7415701	C	A	3.54496e-05	Potassium in Urine
rs11918971	3	0	179616760	T	G	3.5437e-05	Potassium in Urine
rs11656927	17	0	63910755	T	C	3.54322e-05	Potassium in Urine
rs116997061	12	0	20022049	T	C	3.54e-05	Potassium in Urine
rs71533396	7	0	8285465	A	G	3.54027e-05	Potassium in Urine
rs7698019	4	0	137808958	G	A	3.54045e-05	Potassium in Urine
rs116957149	21	0	16198017	T	G	3.54065e-05	Potassium in Urine
rs116541064	4	0	130152792	T	C	3.54068e-05	Potassium in Urine
rs75944694	11	0	64581746	T	C	3.54122e-05	Potassium in Urine
rs12370183	12	0	132315486	G	C	3.5413e-05	Potassium in Urine
rs115704423	1	0	220992306	T	C	3.5505e-05	Potassium in Urine
rs4961524	9	0	17050077	G	A	3.54151e-05	Potassium in Urine
rs1447927	3	0	60787599	C	T	3.54241e-05	Potassium in Urine
rs76354758	5	0	28559206	C	T	3.54261e-05	Potassium in Urine
rs4148810	7	0	87102251	T	C	3.54263e-05	Potassium in Urine
rs74746418	4	0	137875024	C	A	3.54275e-05	Potassium in Urine
rs55809554	5	0	10735379	T	C	3.54281e-05	Potassium in Urine
rs12478214	2	0	39395025	T	C	3.543e-05	Potassium in Urine
rs6686842	1	0	41530871	T	C	3.54308e-05	Potassium in Urine
rs114304580	4	0	93141476	G	T	3.54224e-05	Potassium in Urine
rs1965269	15	0	67218945	G	A	3.53988e-05	Potassium in Urine
rs151719	6	0	32903900	C	T	3.55055e-05	Potassium in Urine
rs117456603	17	0	64245302	T	C	3.55123e-05	Potassium in Urine
rs17298019	10	0	132414679	A	G	3.55586e-05	Potassium in Urine
rs7007618	8	0	56518537	C	T	3.55617e-05	Potassium in Urine
rs116265944	4	0	182829210	A	G	3.55639e-05	Potassium in Urine
rs150734270	16	0	88893122	T	C	3.55651e-05	Potassium in Urine
rs73213952	3	0	196096271	A	G	3.55661e-05	Potassium in Urine
rs112415234	17	0	71066126	C	A	3.55686e-05	Potassium in Urine
rs75603433	1	0	172645080	C	T	3.55728e-05	Potassium in Urine
rs74976731	17	0	80307448	A	G	3.55752e-05	Potassium in Urine
rs7913388	10	0	107365321	G	C	3.55765e-05	Potassium in Urine
rs12329874	21	0	22103915	C	A	3.55768e-05	Potassium in Urine
rs75243694	4	0	93667946	G	A	3.5582e-05	Potassium in Urine
rs77729056	6	0	132971656	C	T	3.55893e-05	Potassium in Urine
rs188974480	7	0	123302787	A	G	3.55899e-05	Potassium in Urine
rs77841738	2	0	68188694	G	A	3.559e-05	Potassium in Urine
rs11097355	4	0	77359675	C	T	3.55938e-05	Potassium in Urine
rs4918477	10	0	111812636	T	G	3.5554e-05	Potassium in Urine
rs76566655	8	0	113897428	T	C	3.55536e-05	Potassium in Urine
rs78129691	3	0	174619579	A	G	3.55524e-05	Potassium in Urine
rs7996583	13	0	94136009	C	A	3.55518e-05	Potassium in Urine
rs115675698	2	0	36124153	A	G	3.55129e-05	Potassium in Urine
rs114102226	2	0	211657170	G	A	3.55177e-05	Potassium in Urine
rs2263116	4	0	179334721	T	C	3.55208e-05	Potassium in Urine
rs72852483	6	0	37375043	A	G	3.55272e-05	Potassium in Urine
rs73044664	2	0	196938217	A	C	3.55348e-05	Potassium in Urine
rs432793	5	0	145239119	G	C	3.5537e-05	Potassium in Urine
rs2353512	11	0	27679662	T	C	3.55382e-05	Potassium in Urine
rs76883178	16	0	81913322	C	G	3.55063e-05	Potassium in Urine
rs12155360	7	0	12769170	C	T	3.55398e-05	Potassium in Urine
rs59285533	3	0	188202323	T	C	3.55411e-05	Potassium in Urine
rs11084476	19	0	57504706	T	C	3.55422e-05	Potassium in Urine
rs117263409	16	0	82326246	G	A	3.55487e-05	Potassium in Urine
rs6040356	20	0	11091189	A	G	3.55488e-05	Potassium in Urine
rs5748376	22	0	19639383	A	G	3.5549e-05	Potassium in Urine
rs75230827	3	0	47370176	T	C	3.55507e-05	Potassium in Urine
rs1896952	9	0	114868733	G	A	3.55516e-05	Potassium in Urine
rs79583199	5	0	109748184	C	T	3.55403e-05	Potassium in Urine
rs73055418	7	0	12737156	G	A	3.53953e-05	Potassium in Urine
rs76211169	3	0	60725515	A	C	3.53937e-05	Potassium in Urine
rs10862242	12	0	81497354	A	G	3.53908e-05	Potassium in Urine
rs62209222	20	0	48160782	C	T	3.51992e-05	Potassium in Urine
rs16944836	16	0	50915814	A	G	3.5202e-05	Potassium in Urine
rs117005537	19	0	439369	C	T	3.5203e-05	Potassium in Urine
rs58766196	2	0	100090226	G	T	3.521e-05	Potassium in Urine
rs35807433	10	0	33908086	T	C	3.52153e-05	Potassium in Urine
rs1013939	7	0	110445011	A	C	3.52181e-05	Potassium in Urine
rs2964180	5	0	57475579	C	T	3.52329e-05	Potassium in Urine
rs75086898	5	0	116215179	T	C	3.52375e-05	Potassium in Urine
rs10495794	2	0	34058322	G	C	3.52461e-05	Potassium in Urine
rs118068766	7	0	2149118	A	G	3.52501e-05	Potassium in Urine
rs17439623	2	0	192142226	T	G	3.52507e-05	Potassium in Urine
rs79519513	20	0	8137090	G	A	3.52508e-05	Potassium in Urine
rs12365850	11	0	68595289	T	C	3.5254e-05	Potassium in Urine
rs76057329	6	0	1002080	G	T	3.52541e-05	Potassium in Urine
rs228991	20	0	54493281	A	G	3.52577e-05	Potassium in Urine
rs117743450	10	0	107251147	C	T	3.51969e-05	Potassium in Urine
rs188616778	12	0	50724422	G	A	3.51956e-05	Potassium in Urine
rs10974426	9	0	4271345	C	T	3.51945e-05	Potassium in Urine
rs117937389	20	0	10751977	T	C	3.51937e-05	Potassium in Urine
Affx-52337405	22	0	50617589	C	CG	3.5148e-05	Potassium in Urine
rs1856309	6	0	101866368	G	A	3.51548e-05	Potassium in Urine
rs62426126	6	0	149255689	A	G	3.51551e-05	Potassium in Urine
rs78942235	14	0	100903477	G	C	3.51552e-05	Potassium in Urine
rs11994501	8	0	64198447	C	T	3.51553e-05	Potassium in Urine
rs78248299	8	0	93990963	G	A	3.51566e-05	Potassium in Urine
rs62179735	2	0	192451231	A	G	3.51583e-05	Potassium in Urine
rs17731958	15	0	54307925	T	C	3.52583e-05	Potassium in Urine
rs73043154	3	0	16475637	T	C	3.5165e-05	Potassium in Urine
rs2512482	11	0	80095362	G	A	3.51778e-05	Potassium in Urine
rs10103881	8	0	137306050	C	T	3.5182e-05	Potassium in Urine
rs78760219	11	0	76981122	G	A	3.51821e-05	Potassium in Urine
rs116883276	10	0	84065749	G	A	3.51844e-05	Potassium in Urine
rs141092348	6	0	28121032	C	A	3.51866e-05	Potassium in Urine
rs117101905	13	0	51611994	T	C	3.519e-05	Potassium in Urine
rs118134167	14	0	56148243	G	T	3.51901e-05	Potassium in Urine
rs970081	1	0	213101844	G	A	3.5175e-05	Potassium in Urine
rs12043899	1	0	34813617	T	G	3.52603e-05	Potassium in Urine
rs74405085	6	0	69276995	C	A	3.52655e-05	Potassium in Urine
rs72762579	9	0	129621313	T	C	3.52691e-05	Potassium in Urine
rs112863269	3	0	104712013	C	T	3.53549e-05	Potassium in Urine
rs61907727	12	0	3692912	T	C	3.53637e-05	Potassium in Urine
rs114071564	1	0	237556596	A	C	3.53644e-05	Potassium in Urine
rs117872553	7	0	96567465	G	A	3.53681e-05	Potassium in Urine
rs1924776	13	0	25972769	A	G	3.53707e-05	Potassium in Urine
rs62569073	9	0	122724943	A	G	3.5371e-05	Potassium in Urine
rs11067475	12	0	110046648	A	G	3.53743e-05	Potassium in Urine
rs2578697	5	0	95899121	C	T	3.53534e-05	Potassium in Urine
rs117918507	12	0	93413262	T	C	3.53744e-05	Potassium in Urine
rs79911924	8	0	61153994	T	C	3.53763e-05	Potassium in Urine
rs11646792	16	0	47988168	A	G	3.53794e-05	Potassium in Urine
rs75275648	3	0	40703681	G	A	3.53822e-05	Potassium in Urine
rs72690956	4	0	158584200	T	C	3.53838e-05	Potassium in Urine
rs9919234	1	0	245703990	G	T	3.53864e-05	Potassium in Urine
rs183978	12	0	95823323	A	G	3.53884e-05	Potassium in Urine
rs77904435	5	0	172797738	A	C	3.53898e-05	Potassium in Urine
rs6420139	6	0	155001410	C	T	3.53746e-05	Potassium in Urine
rs115182768	5	0	122126629	T	G	3.46269e-05	Potassium in Urine
rs202076384	20	0	19981519	C	T	3.53527e-05	Potassium in Urine
rs1926614	13	0	93033376	A	C	3.5344e-05	Potassium in Urine
rs75138658	11	0	115252357	C	T	3.52718e-05	Potassium in Urine
rs79558139	6	0	122793424	T	C	3.52776e-05	Potassium in Urine
rs2309772	4	0	183716648	A	C	3.52879e-05	Potassium in Urine
rs148865136	11	0	46886060	C	T	3.52946e-05	Potassium in Urine
rs78562776	4	0	92615870	G	T	3.52952e-05	Potassium in Urine
rs117623774	9	0	136412720	T	C	3.53059e-05	Potassium in Urine
rs114912328	6	0	57039002	A	G	3.53164e-05	Potassium in Urine
rs9987098	8	0	70762656	T	C	3.53459e-05	Potassium in Urine
rs112110817	17	0	62942829	A	G	3.53236e-05	Potassium in Urine
rs1406622	18	0	68491551	C	T	3.53264e-05	Potassium in Urine
rs76757476	3	0	71956558	T	C	3.53321e-05	Potassium in Urine
rs72652886	17	0	64800867	T	C	3.53331e-05	Potassium in Urine
rs117153031	11	0	86596572	G	A	3.53356e-05	Potassium in Urine
rs140325655	10	0	118960774	C	T	3.53379e-05	Potassium in Urine
rs61396151	6	0	86385682	A	C	3.53415e-05	Potassium in Urine
rs67935055	9	0	14773991	A	G	3.53439e-05	Potassium in Urine
rs74770571	5	0	5433053	A	G	3.53247e-05	Potassium in Urine
rs72774967	10	0	2888121	A	G	3.28574e-05	Potassium in Urine
rs10820355	9	0	105801900	G	A	2.62347e-05	Potassium in Urine
rs6733509	2	0	210671636	T	C	3.28523e-05	Potassium in Urine
rs74325505	17	0	56030796	C	T	3.09827e-05	Potassium in Urine
rs41265855	1	0	33160912	A	G	3.0988e-05	Potassium in Urine
rs13033499	2	0	167869912	T	G	3.09889e-05	Potassium in Urine
rs66759638	4	0	169417371	C	T	3.09901e-05	Potassium in Urine
rs116930351	19	0	22377487	T	C	3.0991e-05	Potassium in Urine
rs4019382	7	0	157781750	G	A	3.09913e-05	Potassium in Urine
rs10802486	1	0	247537688	G	T	3.09919e-05	Potassium in Urine
rs75444797	5	0	116210585	T	C	3.09935e-05	Potassium in Urine
rs113275316	6	0	20161455	G	T	3.09953e-05	Potassium in Urine
rs79836331	2	0	56820098	G	A	3.1002e-05	Potassium in Urine
rs12152529	3	0	182184919	T	C	3.10067e-05	Potassium in Urine
rs17384246	10	0	8434884	C	T	3.1007e-05	Potassium in Urine
Affx-36546016	22	0	18165995	G	T	3.10081e-05	Potassium in Urine
rs8061297	16	0	81745893	A	G	3.10124e-05	Potassium in Urine
rs72811242	5	0	176160623	T	C	3.10155e-05	Potassium in Urine
rs117720237	20	0	2855101	T	C	3.09811e-05	Potassium in Urine
rs4712831	6	0	24605569	T	C	3.0979e-05	Potassium in Urine
rs35392772	8	0	57026229	A	C	3.09775e-05	Potassium in Urine
rs74682177	8	0	22766238	T	C	3.09743e-05	Potassium in Urine
rs9277052	6	0	33005932	C	T	3.09578e-05	Potassium in Urine
rs17444201	2	0	215937338	A	G	3.09597e-05	Potassium in Urine
rs35752413	19	0	54973653	T	C	3.09611e-05	Potassium in Urine
rs17044211	4	0	164752195	G	T	3.09613e-05	Potassium in Urine
rs74448093	15	0	92010377	G	A	3.09616e-05	Potassium in Urine
rs2631433	11	0	24749376	T	G	3.0962e-05	Potassium in Urine
rs11669191	19	0	50780082	A	C	3.09643e-05	Potassium in Urine
rs12956744	18	0	7102706	T	C	3.10244e-05	Potassium in Urine
rs114969681	3	0	144812391	T	C	3.09651e-05	Potassium in Urine
rs1790423	18	0	47769082	C	T	3.09665e-05	Potassium in Urine
rs112908219	8	0	10131997	T	C	3.09673e-05	Potassium in Urine
rs114257232	1	0	86489975	C	A	3.09682e-05	Potassium in Urine
rs17022545	3	0	85200179	G	A	3.09703e-05	Potassium in Urine
rs7997643	13	0	73060697	C	A	3.09719e-05	Potassium in Urine
rs41315000	10	0	51586233	A	G	3.09725e-05	Potassium in Urine
rs78830914	5	0	91839971	G	A	3.09742e-05	Potassium in Urine
rs117811723	7	0	51360152	C	T	3.09663e-05	Potassium in Urine
rs9694383	8	0	5333284	A	G	3.09493e-05	Potassium in Urine
rs10439908	22	0	32664241	G	A	3.10278e-05	Potassium in Urine
rs144276869	12	0	674486	A	G	3.10325e-05	Potassium in Urine
rs61739462	10	0	86237331	A	G	3.10741e-05	Potassium in Urine
rs4949078	16	0	63399750	G	A	3.10744e-05	Potassium in Urine
rs78191260	1	0	238053511	A	G	3.10783e-05	Potassium in Urine
rs76460241	8	0	112672832	T	C	3.10823e-05	Potassium in Urine
rs72691790	4	0	185780535	C	T	3.10828e-05	Potassium in Urine
rs35772018	5	0	150110239	C	T	3.10862e-05	Potassium in Urine
rs115073098	10	0	28901629	C	G	3.10865e-05	Potassium in Urine
rs114023316	1	0	68301716	A	C	3.10867e-05	Potassium in Urine
rs9613952	22	0	29950725	C	A	3.10897e-05	Potassium in Urine
rs17096627	10	0	119448988	G	A	3.10909e-05	Potassium in Urine
rs7129512	11	0	71281562	T	C	3.1091e-05	Potassium in Urine
rs117989406	13	0	76623244	G	T	3.10917e-05	Potassium in Urine
rs72774962	5	0	81185243	G	A	3.10938e-05	Potassium in Urine
rs116297504	2	0	85173589	C	T	3.10966e-05	Potassium in Urine
rs117881343	10	0	13209865	G	A	3.10971e-05	Potassium in Urine
rs74583400	16	0	62276664	A	G	3.10728e-05	Potassium in Urine
rs57835514	12	0	43056725	G	A	3.10714e-05	Potassium in Urine
rs2293565	2	0	151330926	A	C	3.10694e-05	Potassium in Urine
rs1577583	9	0	10539852	C	T	3.10687e-05	Potassium in Urine
rs79016731	8	0	23558634	T	C	3.10326e-05	Potassium in Urine
rs112619050	13	0	111191080	A	G	3.10335e-05	Potassium in Urine
rs9513494	13	0	99482979	G	A	3.10406e-05	Potassium in Urine
rs2136277	20	0	8368425	G	A	3.10414e-05	Potassium in Urine
rs114867076	2	0	177993569	T	G	3.105e-05	Potassium in Urine
rs78898821	3	0	183331488	G	C	3.10506e-05	Potassium in Urine
rs62381892	5	0	171147644	T	G	3.10538e-05	Potassium in Urine
rs3935099	17	0	81016049	C	T	3.10323e-05	Potassium in Urine
rs116423614	3	0	52557445	A	G	3.10539e-05	Potassium in Urine
rs151036435	19	0	549781	A	G	3.10552e-05	Potassium in Urine
rs86567	6	0	32976759	G	T	3.10577e-05	Potassium in Urine
rs76120255	22	0	41906827	A	C	3.10587e-05	Potassium in Urine
rs62058524	16	0	48208014	A	G	3.10606e-05	Potassium in Urine
rs77567522	8	0	118375803	T	C	3.10619e-05	Potassium in Urine
rs76605465	1	0	209727073	G	A	3.10622e-05	Potassium in Urine
rs1434820	4	0	43635461	A	G	3.10628e-05	Potassium in Urine
rs76296880	5	0	106570275	C	T	3.10544e-05	Potassium in Urine
rs3752877	12	0	104060741	G	A	3.10987e-05	Potassium in Urine
rs4497538	13	0	76763937	T	C	3.09473e-05	Potassium in Urine
rs34809422	3	0	37946408	G	A	3.0947e-05	Potassium in Urine
rs140762624	6	0	139721916	A	C	3.08191e-05	Potassium in Urine
rs983675	8	0	104124704	T	G	3.08202e-05	Potassium in Urine
rs34950930	11	0	76816495	A	G	3.08243e-05	Potassium in Urine
rs78116599	17	0	1872170	C	T	3.08277e-05	Potassium in Urine
rs2184931	1	0	33203461	C	T	3.08296e-05	Potassium in Urine
rs117097022	20	0	58748731	T	G	3.08309e-05	Potassium in Urine
rs116217299	5	0	109561508	C	A	3.08343e-05	Potassium in Urine
rs647635	6	0	150754768	C	T	3.0837e-05	Potassium in Urine
rs7829065	8	0	9396649	T	C	3.0839e-05	Potassium in Urine
rs11971722	7	0	154137057	C	T	3.08405e-05	Potassium in Urine
rs193045155	17	0	4438075	A	G	3.08414e-05	Potassium in Urine
rs9869536	3	0	112815474	C	T	3.08425e-05	Potassium in Urine
rs7242007	18	0	46404465	A	G	3.08447e-05	Potassium in Urine
rs11568438	14	0	23282336	A	G	3.08483e-05	Potassium in Urine
rs76412630	5	0	157521599	C	T	3.0851e-05	Potassium in Urine
rs79371740	5	0	125519684	T	C	3.08179e-05	Potassium in Urine
rs3096021	5	0	159913603	C	T	3.08159e-05	Potassium in Urine
rs75333485	19	0	5589860	C	G	3.08159e-05	Potassium in Urine
rs117522164	14	0	107062470	C	G	3.08153e-05	Potassium in Urine
rs10152498	15	0	24123835	A	G	3.07726e-05	Potassium in Urine
rs62020001	16	0	7898101	C	T	3.07733e-05	Potassium in Urine
rs115262280	3	0	187509248	G	A	3.07737e-05	Potassium in Urine
rs114076548	3	0	4017677	C	G	3.0775e-05	Potassium in Urine
rs116109523	3	0	59901725	C	T	3.07797e-05	Potassium in Urine
rs200692151	1	0	245222686	G	A	3.07811e-05	Potassium in Urine
rs78764716	18	0	12732175	T	C	3.07836e-05	Potassium in Urine
rs13333942	16	0	81579616	G	A	3.08538e-05	Potassium in Urine
rs61978626	13	0	39435583	A	G	3.0786e-05	Potassium in Urine
rs3850442	9	0	14919539	G	A	3.07874e-05	Potassium in Urine
rs80176978	3	0	105367795	C	G	3.07895e-05	Potassium in Urine
rs11630119	15	0	40665627	A	G	3.0792e-05	Potassium in Urine
rs34723708	20	0	50575066	T	C	3.07945e-05	Potassium in Urine
rs7147148	14	0	76006377	G	A	3.07951e-05	Potassium in Urine
rs73090998	3	0	67666666	A	G	3.07952e-05	Potassium in Urine
rs114314025	5	0	82261320	G	T	3.08002e-05	Potassium in Urine
rs114058452	3	0	152575336	A	G	3.07871e-05	Potassium in Urine
rs72888809	17	0	75598146	G	A	3.09471e-05	Potassium in Urine
rs62576103	9	0	115892168	T	G	3.08577e-05	Potassium in Urine
rs2237591	7	0	95645510	C	T	3.08614e-05	Potassium in Urine
rs29102	18	0	9955849	C	T	3.09098e-05	Potassium in Urine
rs112472629	1	0	47078762	C	T	3.09106e-05	Potassium in Urine
rs72775117	10	0	18922748	C	T	3.09131e-05	Potassium in Urine
rs17013925	3	0	76362418	T	C	3.09178e-05	Potassium in Urine
rs117276210	14	0	104929403	T	C	3.09199e-05	Potassium in Urine
rs34768478	3	0	71954400	A	C	3.0923e-05	Potassium in Urine
rs9987351	8	0	10460840	G	A	3.0923e-05	Potassium in Urine
rs59626239	1	0	6420825	A	G	3.09242e-05	Potassium in Urine
rs114545115	1	0	109104742	T	C	3.09243e-05	Potassium in Urine
rs13432954	2	0	81911239	A	G	3.09301e-05	Potassium in Urine
rs72640667	13	0	88392780	A	G	3.09334e-05	Potassium in Urine
rs2306898	11	0	6365848	A	G	3.09383e-05	Potassium in Urine
rs2534674	6	0	31465103	T	C	3.09396e-05	Potassium in Urine
rs56268877	12	0	129787518	A	G	3.09403e-05	Potassium in Urine
rs111706679	17	0	63999198	T	A	3.09453e-05	Potassium in Urine
rs117034637	9	0	129536241	A	G	3.09071e-05	Potassium in Urine
rs76869253	1	0	59567429	A	G	3.09035e-05	Potassium in Urine
rs17655603	7	0	96543180	C	T	3.08939e-05	Potassium in Urine
rs74585162	11	0	85120648	T	C	3.08885e-05	Potassium in Urine
rs74657671	15	0	66599153	T	G	3.08653e-05	Potassium in Urine
rs11139945	9	0	85798771	G	A	3.08659e-05	Potassium in Urine
rs61993116	14	0	79861660	G	A	3.08679e-05	Potassium in Urine
rs117646443	7	0	22074623	T	C	3.08683e-05	Potassium in Urine
rs2659620	11	0	132796374	A	G	3.08707e-05	Potassium in Urine
rs3863728	8	0	6698224	A	G	3.08708e-05	Potassium in Urine
rs1202043	20	0	59326005	G	T	3.08744e-05	Potassium in Urine
rs16970426	17	0	75658072	G	T	3.0859e-05	Potassium in Urine
rs76976466	19	0	5509752	A	G	3.0875e-05	Potassium in Urine
rs16929259	12	0	2437120	T	C	3.0878e-05	Potassium in Urine
rs79227507	20	0	56017850	T	C	3.08797e-05	Potassium in Urine
rs77584376	2	0	191121696	C	T	3.08826e-05	Potassium in Urine
rs11134748	5	0	171852179	A	G	3.08833e-05	Potassium in Urine
rs35302000	9	0	12887371	C	T	3.08836e-05	Potassium in Urine
rs144247844	11	0	7070988	C	A	3.08841e-05	Potassium in Urine
rs1454835	15	0	47491244	T	C	3.08857e-05	Potassium in Urine
rs12197552	6	0	12158218	G	C	3.08757e-05	Potassium in Urine
rs73227834	8	0	22266262	G	A	3.07701e-05	Potassium in Urine
rs62445594	7	0	14645602	G	A	3.10999e-05	Potassium in Urine
rs35348828	3	0	177179941	C	T	3.11016e-05	Potassium in Urine
rs10764077	10	0	36357781	G	A	3.12846e-05	Potassium in Urine
rs12676524	8	0	22703557	C	A	3.12868e-05	Potassium in Urine
rs17758720	11	0	86690211	A	G	3.12879e-05	Potassium in Urine
rs74940367	10	0	32738545	A	G	3.12918e-05	Potassium in Urine
rs115352171	2	0	158287934	A	G	3.12938e-05	Potassium in Urine
rs1481478	8	0	51325834	G	A	3.12945e-05	Potassium in Urine
rs137910416	7	0	100486285	T	G	3.12968e-05	Potassium in Urine
rs79946967	17	0	9790129	G	A	3.13008e-05	Potassium in Urine
rs112079675	5	0	73944316	C	T	3.13012e-05	Potassium in Urine
rs79533589	4	0	121283617	A	C	3.13032e-05	Potassium in Urine
rs78083285	8	0	23483389	T	C	3.13038e-05	Potassium in Urine
rs34070230	19	0	4844790	C	G	3.13039e-05	Potassium in Urine
rs79253130	4	0	92382457	G	A	3.13071e-05	Potassium in Urine
rs73128928	3	0	65490339	A	G	3.13114e-05	Potassium in Urine
rs60878231	19	0	4972391	T	C	3.13126e-05	Potassium in Urine
rs72487744	3	0	97849656	T	C	3.1282e-05	Potassium in Urine
rs62097120	18	0	45028123	G	A	3.12789e-05	Potassium in Urine
rs13163139	5	0	109480457	G	C	3.12779e-05	Potassium in Urine
rs78926150	18	0	22325022	G	A	3.12753e-05	Potassium in Urine
rs11548618	4	0	76943947	A	G	3.12465e-05	Potassium in Urine
rs78323957	8	0	82607068	G	C	3.1249e-05	Potassium in Urine
rs4912453	1	0	86457334	T	C	3.12514e-05	Potassium in Urine
rs17589077	13	0	102820000	C	G	3.1253e-05	Potassium in Urine
rs72783400	10	0	13507750	G	C	3.12535e-05	Potassium in Urine
rs79256114	2	0	182968685	C	A	3.12575e-05	Potassium in Urine
rs33936626	14	0	33014549	T	C	3.12605e-05	Potassium in Urine
rs12654383	5	0	176128100	A	C	3.13184e-05	Potassium in Urine
rs9836671	3	0	5380959	T	C	3.12638e-05	Potassium in Urine
rs78382448	8	0	3499040	A	C	3.12652e-05	Potassium in Urine
rs115943463	1	0	202263859	G	A	3.12673e-05	Potassium in Urine
rs61907519	12	0	3430799	T	C	3.12702e-05	Potassium in Urine
rs78524481	6	0	150222584	G	C	3.12739e-05	Potassium in Urine
rs33933649	20	0	62172244	G	C	3.1274e-05	Potassium in Urine
rs6538800	12	0	97791486	T	C	3.12743e-05	Potassium in Urine
rs34638578	2	0	144530668	G	A	3.12751e-05	Potassium in Urine
rs7076500	10	0	123021731	A	G	3.12641e-05	Potassium in Urine
rs10868051	9	0	86350632	C	T	3.12451e-05	Potassium in Urine
rs837488	12	0	125037791	C	G	3.13221e-05	Potassium in Urine
rs150529554	13	0	20763366	T	C	3.13308e-05	Potassium in Urine
rs12376686	9	0	16054406	G	T	3.13854e-05	Potassium in Urine
rs144794962	11	0	3688804	A	G	3.13859e-05	Potassium in Urine
rs35252889	13	0	27115132	C	G	3.13874e-05	Potassium in Urine
rs62558197	9	0	116543620	G	C	3.13893e-05	Potassium in Urine
rs10916467	1	0	229470181	T	C	3.13894e-05	Potassium in Urine
rs139703788	9	0	111673437	A	G	3.13924e-05	Potassium in Urine
rs9540937	13	0	67433896	G	A	3.13934e-05	Potassium in Urine
rs4773132	13	0	110849219	A	G	3.13937e-05	Potassium in Urine
rs74413693	5	0	152900960	C	T	3.13963e-05	Potassium in Urine
rs111365441	19	0	2675196	T	A	3.1397e-05	Potassium in Urine
rs113739108	2	0	202382090	A	G	3.14e-05	Potassium in Urine
rs117063704	11	0	35631945	A	C	3.14001e-05	Potassium in Urine
rs17662433	17	0	49610387	A	G	3.14006e-05	Potassium in Urine
rs77620555	8	0	28154151	A	G	3.14026e-05	Potassium in Urine
rs11691831	2	0	3628679	A	G	3.14045e-05	Potassium in Urine
rs75081246	6	0	150231769	A	G	3.13821e-05	Potassium in Urine
rs72734847	5	0	9888958	G	A	3.13796e-05	Potassium in Urine
rs140060499	11	0	55761734	A	T	3.13778e-05	Potassium in Urine
rs72846025	17	0	77188549	G	A	3.13764e-05	Potassium in Urine
rs76424834	14	0	32869155	C	G	3.13314e-05	Potassium in Urine
rs9968276	4	0	15949551	A	G	3.13327e-05	Potassium in Urine
rs34205920	11	0	93103330	T	C	3.13344e-05	Potassium in Urine
rs114232822	3	0	156008019	A	C	3.13365e-05	Potassium in Urine
rs16957196	15	0	46896560	T	C	3.13408e-05	Potassium in Urine
rs116527380	6	0	25023916	T	C	3.1343e-05	Potassium in Urine
rs10905656	10	0	6086093	A	C	3.13536e-05	Potassium in Urine
rs61900380	11	0	83760635	T	C	3.133e-05	Potassium in Urine
rs10098411	8	0	23432213	C	T	3.13552e-05	Potassium in Urine
rs72738028	1	0	198635853	G	T	3.13581e-05	Potassium in Urine
rs11097396	4	0	77440333	G	C	3.13621e-05	Potassium in Urine
rs118162514	12	0	29004358	G	A	3.13634e-05	Potassium in Urine
rs17786889	2	0	207502855	T	G	3.13653e-05	Potassium in Urine
rs76970601	12	0	130941869	A	G	3.13662e-05	Potassium in Urine
rs79239163	14	0	26305964	C	G	3.13664e-05	Potassium in Urine
rs117844634	8	0	6968822	T	C	3.13701e-05	Potassium in Urine
rs1031029	15	0	71628859	A	G	3.13567e-05	Potassium in Urine
rs114869558	2	0	55980425	A	G	3.11006e-05	Potassium in Urine
rs149467721	20	0	15159356	T	G	3.12414e-05	Potassium in Urine
rs117092871	13	0	85080596	C	T	3.12388e-05	Potassium in Urine
Affx-80255735	17	0	8192188	A	G	3.11484e-05	Potassium in Urine
rs884483	15	0	70402309	C	T	3.11525e-05	Potassium in Urine
rs117356081	9	0	1285095	G	T	3.1156e-05	Potassium in Urine
rs78685648	5	0	3269575	T	C	3.11565e-05	Potassium in Urine
rs11800553	1	0	26856462	T	G	3.11583e-05	Potassium in Urine
rs72771117	5	0	80421896	C	T	3.11584e-05	Potassium in Urine
rs116749875	8	0	18750940	A	G	3.11602e-05	Potassium in Urine
rs2297690	9	0	138838305	A	G	3.11607e-05	Potassium in Urine
rs116884987	10	0	36434649	A	G	3.11623e-05	Potassium in Urine
rs17782624	3	0	55997119	C	G	3.11629e-05	Potassium in Urine
rs4550540	18	0	22891631	G	A	3.11646e-05	Potassium in Urine
rs78647710	8	0	90081326	A	G	3.11652e-05	Potassium in Urine
rs79247330	17	0	32118084	T	G	3.11658e-05	Potassium in Urine
rs55791557	1	0	81991357	G	A	3.11667e-05	Potassium in Urine
rs1539019	1	0	247600301	A	C	3.11675e-05	Potassium in Urine
rs116970393	6	0	93696860	T	G	3.11454e-05	Potassium in Urine
rs192469355	3	0	196234868	A	G	3.11426e-05	Potassium in Urine
rs77411125	2	0	144508229	T	C	3.11349e-05	Potassium in Urine
rs34916633	5	0	137906816	A	G	3.11328e-05	Potassium in Urine
rs13256369	8	0	8577379	C	T	3.11019e-05	Potassium in Urine
rs41508247	17	0	36512762	A	G	3.1104e-05	Potassium in Urine
rs79867051	2	0	233095373	A	G	3.11046e-05	Potassium in Urine
rs74354608	12	0	128059531	G	A	3.11071e-05	Potassium in Urine
rs72834098	5	0	166173411	A	C	3.11106e-05	Potassium in Urine
rs75650744	18	0	10251076	A	G	3.11141e-05	Potassium in Urine
rs117996066	13	0	40966368	A	G	3.11156e-05	Potassium in Urine
rs146094810	11	0	2909507	A	G	3.11718e-05	Potassium in Urine
rs1360191	13	0	105107413	G	A	3.11212e-05	Potassium in Urine
rs72982956	11	0	73661251	A	G	3.11229e-05	Potassium in Urine
rs76725165	8	0	14778404	A	C	3.1123e-05	Potassium in Urine
rs13236563	7	0	6990613	T	A	3.1126e-05	Potassium in Urine
rs3024329	6	0	6316135	G	T	3.11262e-05	Potassium in Urine
rs117998332	16	0	19200203	C	T	3.11285e-05	Potassium in Urine
rs72760874	9	0	138086600	A	G	3.11301e-05	Potassium in Urine
rs447586	5	0	8528545	C	T	3.11309e-05	Potassium in Urine
rs78539652	1	0	56427019	T	C	3.11228e-05	Potassium in Urine
rs349048	19	0	44300937	T	C	3.12396e-05	Potassium in Urine
rs56075132	2	0	181366636	T	G	3.11744e-05	Potassium in Urine
rs74698002	3	0	187942700	G	A	3.1179e-05	Potassium in Urine
rs117462621	5	0	96301735	C	A	3.12149e-05	Potassium in Urine
rs11867078	16	0	81444502	T	C	3.12166e-05	Potassium in Urine
rs13286541	9	0	113251951	C	T	3.12177e-05	Potassium in Urine
rs200070683	11	0	15099016	A	G	3.12202e-05	Potassium in Urine
rs74457967	20	0	826127	T	C	3.12226e-05	Potassium in Urine
rs1540686	15	0	40380818	G	A	3.12231e-05	Potassium in Urine
rs71419557	2	0	138773045	A	G	3.12257e-05	Potassium in Urine
rs67849785	1	0	153727562	A	G	3.12264e-05	Potassium in Urine
rs116503775	5	0	126646297	C	G	3.12286e-05	Potassium in Urine
rs114315716	3	0	142343210	A	G	3.12293e-05	Potassium in Urine
rs79145192	7	0	138512275	A	G	3.12317e-05	Potassium in Urine
rs79450364	1	0	101507607	T	C	3.12345e-05	Potassium in Urine
rs117771626	14	0	83573750	G	T	3.1237e-05	Potassium in Urine
rs80272928	6	0	25245873	A	G	3.12373e-05	Potassium in Urine
rs17711776	18	0	26819976	C	T	3.12375e-05	Potassium in Urine
rs112069093	5	0	57842787	A	G	3.12133e-05	Potassium in Urine
rs79490353	13	0	28623048	C	T	3.12124e-05	Potassium in Urine
rs74505363	7	0	82226314	T	C	3.12104e-05	Potassium in Urine
rs1641108	16	0	8772793	A	C	3.1208e-05	Potassium in Urine
rs200810	6	0	97922184	C	T	3.1181e-05	Potassium in Urine
rs142169707	14	0	76249778	A	G	3.1184e-05	Potassium in Urine
rs35337951	6	0	101886014	G	A	3.11857e-05	Potassium in Urine
rs117261885	20	0	6451486	T	C	3.11869e-05	Potassium in Urine
rs80003210	5	0	166877227	C	T	3.11874e-05	Potassium in Urine
rs80101893	22	0	44314205	A	G	3.11889e-05	Potassium in Urine
rs77377327	2	0	123660115	G	A	3.11899e-05	Potassium in Urine
rs72678286	8	0	121485875	G	A	3.11757e-05	Potassium in Urine
rs116128343	5	0	16119869	G	A	3.11919e-05	Potassium in Urine
rs45492196	1	0	204434438	A	G	3.1195e-05	Potassium in Urine
rs17365263	12	0	23375095	A	C	3.11957e-05	Potassium in Urine
rs73230935	8	0	28267160	T	G	3.12009e-05	Potassium in Urine
rs112258251	7	0	51835309	G	A	3.12009e-05	Potassium in Urine
rs7023617	9	0	129820741	G	A	3.12017e-05	Potassium in Urine
rs11062712	12	0	3650363	T	G	3.12066e-05	Potassium in Urine
rs7222591	17	0	47507019	T	G	3.12069e-05	Potassium in Urine
rs10191480	2	0	45281360	G	A	3.11941e-05	Potassium in Urine
rs2271583	11	0	3685655	A	G	3.077e-05	Potassium in Urine
rs117620430	13	0	96406237	A	G	3.07689e-05	Potassium in Urine
rs35683413	7	0	93519467	T	C	3.07645e-05	Potassium in Urine
rs1389034	4	0	45804047	T	C	3.03223e-05	Potassium in Urine
rs62162778	2	0	85111444	C	T	3.03223e-05	Potassium in Urine
rs4583980	6	0	24846263	T	C	3.03229e-05	Potassium in Urine
rs76446485	7	0	44670854	A	G	3.03234e-05	Potassium in Urine
rs146266330	9	0	34834134	G	A	3.03249e-05	Potassium in Urine
rs28749808	8	0	66039942	C	G	3.03268e-05	Potassium in Urine
rs118035165	8	0	6783112	A	G	3.03281e-05	Potassium in Urine
rs13021	14	0	39650924	G	A	3.03306e-05	Potassium in Urine
rs117436401	6	0	141259076	C	T	3.03348e-05	Potassium in Urine
rs17322803	20	0	61503838	A	C	3.03352e-05	Potassium in Urine
rs73183771	3	0	120549514	C	A	3.03354e-05	Potassium in Urine
rs76003268	20	0	18608184	G	A	3.03382e-05	Potassium in Urine
rs662634	3	0	13135575	T	C	3.03391e-05	Potassium in Urine
rs62169685	2	0	173224734	G	A	3.03398e-05	Potassium in Urine
rs73208819	8	0	19883924	C	T	3.03408e-05	Potassium in Urine
rs61897931	11	0	126664352	T	C	3.03209e-05	Potassium in Urine
rs62290326	3	0	194835343	C	G	3.03162e-05	Potassium in Urine
rs62220905	22	0	23338634	G	A	3.03157e-05	Potassium in Urine
rs3785506	17	0	17225701	C	T	3.03135e-05	Potassium in Urine
rs17455613	21	0	20057919	A	G	3.02826e-05	Potassium in Urine
rs11982250	7	0	21833690	A	G	3.0288e-05	Potassium in Urine
Affx-80265274	22	0	25601329	T	C	3.02912e-05	Potassium in Urine
rs11617124	13	0	83443386	C	A	3.02914e-05	Potassium in Urine
rs34822946	18	0	44107314	G	A	3.0293e-05	Potassium in Urine
rs117229402	17	0	52618539	C	A	3.02937e-05	Potassium in Urine
rs145666943	18	0	21153416	A	C	3.02952e-05	Potassium in Urine
rs17124310	11	0	120648874	T	C	3.03417e-05	Potassium in Urine
rs79495479	7	0	127574665	A	G	3.02958e-05	Potassium in Urine
rs41268603	3	0	185882661	A	G	3.03004e-05	Potassium in Urine
rs74909709	9	0	6930124	A	G	3.0306e-05	Potassium in Urine
Affx-80267256	1	0	11852424	A	ACT	3.03062e-05	Potassium in Urine
rs25680	12	0	6554628	A	G	3.03072e-05	Potassium in Urine
rs4878791	9	0	38361379	T	C	3.03127e-05	Potassium in Urine
rs12386051	17	0	71410891	T	C	3.03131e-05	Potassium in Urine
rs62495023	8	0	22740378	C	T	3.03131e-05	Potassium in Urine
rs76512328	11	0	70412710	C	A	3.0296e-05	Potassium in Urine
rs41280515	4	0	166960481	T	C	3.0282e-05	Potassium in Urine
rs77490820	1	0	205223393	T	C	3.03428e-05	Potassium in Urine
rs2689102	14	0	83061407	G	T	3.03439e-05	Potassium in Urine
rs11713510	3	0	66458509	A	G	3.03809e-05	Potassium in Urine
rs79395522	17	0	72103069	T	G	3.0385e-05	Potassium in Urine
rs11605323	11	0	133193457	C	G	3.03892e-05	Potassium in Urine
rs80068430	16	0	46628704	A	G	3.03938e-05	Potassium in Urine
rs4903675	14	0	78421884	C	T	3.03941e-05	Potassium in Urine
rs72829726	10	0	125673558	G	A	3.03945e-05	Potassium in Urine
rs17462365	11	0	111102284	T	C	3.03948e-05	Potassium in Urine
rs4477885	2	0	11352718	A	G	3.03959e-05	Potassium in Urine
rs79645279	6	0	162594412	G	T	3.04055e-05	Potassium in Urine
rs114639578	5	0	103462211	T	C	3.04093e-05	Potassium in Urine
rs1704349	15	0	42276359	A	G	3.04096e-05	Potassium in Urine
rs150077027	16	0	67354670	A	T	3.041e-05	Potassium in Urine
rs73081824	20	0	11427794	A	C	3.04107e-05	Potassium in Urine
rs13230744	7	0	99797792	G	A	3.04114e-05	Potassium in Urine
rs2428305	10	0	24651970	A	G	3.04125e-05	Potassium in Urine
rs74635812	13	0	80788048	T	C	3.03752e-05	Potassium in Urine
rs789518	11	0	131538707	C	T	3.03734e-05	Potassium in Urine
rs115379285	5	0	14831997	C	T	3.03732e-05	Potassium in Urine
rs9608381	22	0	25631420	A	G	3.03724e-05	Potassium in Urine
rs75976263	6	0	137604329	G	T	3.03446e-05	Potassium in Urine
rs117762081	19	0	7017257	A	G	3.03469e-05	Potassium in Urine
rs117711156	8	0	136745037	C	T	3.03473e-05	Potassium in Urine
rs73173501	3	0	175951812	C	A	3.03491e-05	Potassium in Urine
rs77426931	12	0	73532323	C	T	3.03501e-05	Potassium in Urine
rs78637444	1	0	75939662	T	C	3.03525e-05	Potassium in Urine
rs62261794	3	0	40161004	A	G	3.03537e-05	Potassium in Urine
Affx-52344613	9	0	133576222	GC	G	3.03433e-05	Potassium in Urine
rs6960285	7	0	45129178	G	A	3.03587e-05	Potassium in Urine
rs11644172	16	0	80419991	A	C	3.0359e-05	Potassium in Urine
rs10260254	7	0	155660545	A	G	3.03645e-05	Potassium in Urine
rs76661599	16	0	88788544	A	G	3.0366e-05	Potassium in Urine
rs79728805	14	0	39716424	T	C	3.03668e-05	Potassium in Urine
rs117404847	13	0	39848408	G	A	3.03677e-05	Potassium in Urine
rs148935165	11	0	6648299	T	G	3.03691e-05	Potassium in Urine
rs77932596	17	0	5828414	G	A	3.03718e-05	Potassium in Urine
rs117037817	9	0	96712515	T	C	3.03587e-05	Potassium in Urine
rs10266969	7	0	19903452	A	G	3.04126e-05	Potassium in Urine
rs143695181	15	0	65687641	CG	C	3.02794e-05	Potassium in Urine
rs117666793	22	0	38627429	G	A	3.02771e-05	Potassium in Urine
rs117525403	9	0	2705784	G	A	3.01803e-05	Potassium in Urine
rs116827234	4	0	163831321	T	C	3.01833e-05	Potassium in Urine
rs73217430	4	0	30119299	C	A	3.01889e-05	Potassium in Urine
rs79691972	1	0	80812675	C	A	3.01891e-05	Potassium in Urine
rs72701782	4	0	185304872	A	G	3.01916e-05	Potassium in Urine
rs10980039	9	0	112549875	G	C	3.01927e-05	Potassium in Urine
rs117843715	7	0	44582436	A	G	3.0194e-05	Potassium in Urine
rs117704637	17	0	58235763	A	G	3.0195e-05	Potassium in Urine
rs78082068	2	0	154467281	A	G	3.01961e-05	Potassium in Urine
rs1530850	8	0	42504953	G	C	3.01972e-05	Potassium in Urine
rs17077348	5	0	173766430	A	G	3.01972e-05	Potassium in Urine
rs117217486	11	0	39813019	A	C	3.01987e-05	Potassium in Urine
rs12424741	12	0	34022771	T	C	3.02001e-05	Potassium in Urine
rs117336065	7	0	34904279	A	G	3.02037e-05	Potassium in Urine
rs2290221	7	0	37987632	A	G	3.0207e-05	Potassium in Urine
rs116194876	6	0	51262400	T	C	3.01795e-05	Potassium in Urine
rs117865892	9	0	37056389	A	G	3.01786e-05	Potassium in Urine
rs75339504	20	0	48406169	A	G	3.01761e-05	Potassium in Urine
rs72839922	17	0	56057565	A	G	3.01746e-05	Potassium in Urine
rs56104620	10	0	87042577	T	G	3.2853e-05	Potassium in Urine
rs72769455	1	0	245038626	C	A	3.01501e-05	Potassium in Urine
rs117168368	19	0	29731293	A	C	3.01514e-05	Potassium in Urine
rs12956893	18	0	71894252	C	T	3.01526e-05	Potassium in Urine
rs145045333	2	0	9548277	G	T	3.01528e-05	Potassium in Urine
rs9525292	13	0	114944741	T	C	3.01542e-05	Potassium in Urine
rs17721715	18	0	40847908	C	A	3.01553e-05	Potassium in Urine
rs12529445	6	0	100932782	A	G	3.02073e-05	Potassium in Urine
rs72686388	14	0	53374288	G	A	3.01593e-05	Potassium in Urine
rs7619919	3	0	23733078	A	C	3.0163e-05	Potassium in Urine
rs73207267	3	0	194033312	A	G	3.01644e-05	Potassium in Urine
rs117391189	18	0	29476950	G	T	3.0168e-05	Potassium in Urine
rs117553245	12	0	124936972	C	T	3.01713e-05	Potassium in Urine
rs113327606	4	0	76888593	C	T	3.01736e-05	Potassium in Urine
rs1073203	5	0	125319456	G	C	3.01741e-05	Potassium in Urine
rs1221933	6	0	153715969	T	A	3.01741e-05	Potassium in Urine
rs116513697	3	0	940550	T	C	3.01621e-05	Potassium in Urine
rs35008227	11	0	75954392	G	A	3.02778e-05	Potassium in Urine
rs9555574	13	0	109930744	T	C	3.02073e-05	Potassium in Urine
rs4734646	8	0	103591361	G	A	3.02076e-05	Potassium in Urine
rs9869212	3	0	18289523	G	A	3.02474e-05	Potassium in Urine
rs76149623	7	0	95826453	C	A	3.02511e-05	Potassium in Urine
rs11042572	11	0	9991353	G	A	3.0254e-05	Potassium in Urine
rs72814703	10	0	90933754	C	A	3.02568e-05	Potassium in Urine
rs55643282	15	0	74335771	G	T	3.0257e-05	Potassium in Urine
rs117216210	22	0	43447238	T	C	3.0261e-05	Potassium in Urine
rs6458960	6	0	53679557	A	G	3.0261e-05	Potassium in Urine
rs79875680	9	0	6928539	G	T	3.02622e-05	Potassium in Urine
rs75328672	4	0	117303750	G	T	3.0267e-05	Potassium in Urine
rs115021223	3	0	121828181	C	T	3.02681e-05	Potassium in Urine
rs893957	3	0	29702869	G	A	3.02685e-05	Potassium in Urine
rs117962056	11	0	131733804	G	A	3.02736e-05	Potassium in Urine
rs74966012	1	0	162106465	G	A	3.02745e-05	Potassium in Urine
rs148475604	9	0	11366995	T	C	3.02746e-05	Potassium in Urine
rs115480587	4	0	35292742	G	A	3.02766e-05	Potassium in Urine
rs11572659	1	0	216913481	C	T	3.02425e-05	Potassium in Urine
rs62468654	7	0	78233619	G	A	3.02419e-05	Potassium in Urine
rs74563554	15	0	75403371	T	G	3.024e-05	Potassium in Urine
Affx-16134724	19	0	5817747	C	A	3.02363e-05	Potassium in Urine
rs72996747	19	0	8432138	G	A	3.02083e-05	Potassium in Urine
rs76550697	22	0	50764408	C	A	3.02098e-05	Potassium in Urine
rs199816555	17	0	48434097	A	G	3.02115e-05	Potassium in Urine
rs72760621	15	0	89608951	G	A	3.02141e-05	Potassium in Urine
rs17480400	2	0	40094801	G	A	3.02165e-05	Potassium in Urine
rs73236190	4	0	56540808	G	A	3.02174e-05	Potassium in Urine
rs56129045	10	0	30433975	A	G	3.02211e-05	Potassium in Urine
rs73486070	12	0	132296509	T	C	3.02075e-05	Potassium in Urine
rs7853691	9	0	90388370	A	G	3.02213e-05	Potassium in Urine
rs58525615	8	0	12872187	C	T	3.02249e-05	Potassium in Urine
rs35096595	15	0	27095860	A	G	3.02262e-05	Potassium in Urine
rs34349434	7	0	65582375	C	T	3.02263e-05	Potassium in Urine
rs78784327	11	0	34928327	C	G	3.02266e-05	Potassium in Urine
rs17271191	12	0	95602363	C	T	3.02301e-05	Potassium in Urine
rs79692456	7	0	40380529	T	G	3.02311e-05	Potassium in Urine
rs3087923	11	0	32460624	C	G	3.02348e-05	Potassium in Urine
rs117105062	9	0	124662617	T	C	3.02248e-05	Potassium in Urine
rs17045885	1	0	217468247	G	A	3.04239e-05	Potassium in Urine
rs138466830	7	0	141464063	A	G	3.04263e-05	Potassium in Urine
rs111502648	19	0	21742793	A	G	3.04273e-05	Potassium in Urine
rs76503327	4	0	71472235	A	G	3.06672e-05	Potassium in Urine
rs1664457	15	0	57681798	T	C	3.06685e-05	Potassium in Urine
rs182431335	1	0	193038360	G	A	3.06696e-05	Potassium in Urine
rs17013020	2	0	76914970	G	A	3.06704e-05	Potassium in Urine
rs79472076	3	0	75236006	C	T	3.06708e-05	Potassium in Urine
rs117253863	17	0	34067786	C	G	3.06724e-05	Potassium in Urine
rs117947691	8	0	36935447	G	A	3.06808e-05	Potassium in Urine
rs1156147	3	0	112689233	C	T	3.06852e-05	Potassium in Urine
rs77332596	14	0	56880339	A	G	3.06856e-05	Potassium in Urine
rs1003063	6	0	9487676	A	G	3.0687e-05	Potassium in Urine
Affx-80224854	4	0	77317439	A	G	3.06924e-05	Potassium in Urine
rs79732314	1	0	237968143	C	A	3.06934e-05	Potassium in Urine
rs79484674	19	0	5064607	G	C	3.0694e-05	Potassium in Urine
rs10136942	14	0	53046368	G	A	3.06956e-05	Potassium in Urine
rs72870238	11	0	23212048	T	G	3.06983e-05	Potassium in Urine
rs1342400	1	0	96309271	T	C	3.06632e-05	Potassium in Urine
rs344077	3	0	156553246	G	A	3.06603e-05	Potassium in Urine
rs75560791	2	0	234245384	A	G	3.06601e-05	Potassium in Urine
rs11624891	14	0	30302922	G	A	3.06557e-05	Potassium in Urine
rs62069300	17	0	20539237	A	G	3.06306e-05	Potassium in Urine
rs41274768	1	0	207782769	A	G	3.06335e-05	Potassium in Urine
rs7732888	5	0	179004674	A	G	3.06341e-05	Potassium in Urine
rs4896199	6	0	136465572	C	A	3.06379e-05	Potassium in Urine
rs115712116	3	0	81655382	C	T	3.0639e-05	Potassium in Urine
rs112491470	9	0	123870336	A	G	3.06398e-05	Potassium in Urine
rs35409119	6	0	138476175	C	T	3.06406e-05	Potassium in Urine
rs1040932	6	0	169175473	T	C	3.0701e-05	Potassium in Urine
rs62384580	5	0	171441074	T	C	3.06412e-05	Potassium in Urine
rs76061449	7	0	151393029	T	C	3.06431e-05	Potassium in Urine
rs6988955	8	0	5553031	T	C	3.06434e-05	Potassium in Urine
rs114265681	2	0	139526260	A	G	3.06435e-05	Potassium in Urine
rs12937830	17	0	66334308	C	T	3.06483e-05	Potassium in Urine
rs2833507	21	0	33163612	A	G	3.06497e-05	Potassium in Urine
rs79974132	11	0	34465401	A	G	3.0651e-05	Potassium in Urine
rs10807839	7	0	3344629	G	A	3.06553e-05	Potassium in Urine
rs1376478	3	0	63442622	A	G	3.06414e-05	Potassium in Urine
rs117000465	19	0	31056668	T	C	3.06259e-05	Potassium in Urine
rs12910468	15	0	87176449	C	T	3.07027e-05	Potassium in Urine
rs76215157	20	0	9749805	C	G	3.07071e-05	Potassium in Urine
rs76061866	7	0	37350464	T	C	3.07452e-05	Potassium in Urine
rs78559444	6	0	154811792	T	C	3.07454e-05	Potassium in Urine
rs115282785	4	0	127197277	G	A	3.07468e-05	Potassium in Urine
rs17690152	13	0	103065062	G	T	3.07487e-05	Potassium in Urine
rs3741822	12	0	13103266	T	G	3.07493e-05	Potassium in Urine
rs78905195	2	0	18485535	C	T	3.07506e-05	Potassium in Urine
rs72705330	9	0	7140028	C	T	3.07527e-05	Potassium in Urine
rs80299768	17	0	76581473	A	T	3.07537e-05	Potassium in Urine
rs117411357	18	0	49641683	C	T	3.07587e-05	Potassium in Urine
rs145079521	17	0	50850854	C	A	3.07616e-05	Potassium in Urine
rs116434448	4	0	55996846	T	C	3.07627e-05	Potassium in Urine
rs75205007	6	0	3886591	C	G	3.07631e-05	Potassium in Urine
rs114198212	1	0	110762568	G	T	3.07632e-05	Potassium in Urine
rs73127697	3	0	83473505	A	G	3.07636e-05	Potassium in Urine
rs17305753	7	0	4252302	G	T	3.07642e-05	Potassium in Urine
rs72701658	14	0	89784402	T	C	3.07445e-05	Potassium in Urine
rs9991322	4	0	60994071	A	G	3.07435e-05	Potassium in Urine
rs142980097	17	0	49280161	A	T	3.07435e-05	Potassium in Urine
rs8135305	22	0	46719054	C	T	3.07423e-05	Potassium in Urine
rs59476261	3	0	161626395	G	T	3.07117e-05	Potassium in Urine
rs10848524	12	0	1682537	T	C	3.0712e-05	Potassium in Urine
rs2282537	11	0	120187971	A	G	3.07122e-05	Potassium in Urine
rs76707602	7	0	50260489	A	C	3.0714e-05	Potassium in Urine
rs150533	6	0	25535612	G	A	3.07221e-05	Potassium in Urine
rs17721179	8	0	134534356	A	G	3.07224e-05	Potassium in Urine
rs34889843	6	0	18127067	T	C	3.07234e-05	Potassium in Urine
rs115206267	4	0	101349723	T	C	3.07053e-05	Potassium in Urine
rs79250170	14	0	82268455	G	A	3.07257e-05	Potassium in Urine
rs79174683	4	0	104684146	C	T	3.07292e-05	Potassium in Urine
rs114632267	5	0	94228968	T	C	3.07384e-05	Potassium in Urine
rs62484928	7	0	101818796	T	C	3.07385e-05	Potassium in Urine
rs1476713	12	0	126467243	C	T	3.07399e-05	Potassium in Urine
rs1799967	17	0	41222975	T	C	3.07401e-05	Potassium in Urine
rs7131287	11	0	33222902	A	G	3.07402e-05	Potassium in Urine
rs35539992	12	0	128588106	C	T	3.07421e-05	Potassium in Urine
rs17800088	20	0	11137290	T	C	3.07286e-05	Potassium in Urine
rs142763482	1	0	61256836	T	C	3.06252e-05	Potassium in Urine
rs72782632	16	0	13002387	T	C	3.06245e-05	Potassium in Urine
rs28661648	4	0	78035526	G	A	3.06219e-05	Potassium in Urine
rs77834412	9	0	100281872	T	C	3.04677e-05	Potassium in Urine
rs9877672	3	0	31645775	A	G	3.04726e-05	Potassium in Urine
rs72830746	17	0	57229005	T	C	3.04733e-05	Potassium in Urine
rs149758697	16	0	58030656	A	C	3.04746e-05	Potassium in Urine
rs117779341	20	0	46805778	T	C	3.04765e-05	Potassium in Urine
rs117683183	6	0	133569637	G	A	3.04806e-05	Potassium in Urine
Affx-17050692	20	0	62654023	C	G	3.04838e-05	Potassium in Urine
rs4822064	22	0	42279506	C	G	3.04849e-05	Potassium in Urine
rs79138479	7	0	113395656	A	G	3.0485e-05	Potassium in Urine
rs117713140	11	0	107518427	G	A	3.0489e-05	Potassium in Urine
rs71628378	1	0	165323645	G	A	3.04909e-05	Potassium in Urine
rs190989883	18	0	59529777	A	G	3.04963e-05	Potassium in Urine
rs112588831	20	0	9717164	T	C	3.04964e-05	Potassium in Urine
rs10206984	2	0	219066980	T	C	3.05017e-05	Potassium in Urine
rs80231792	5	0	143702845	A	C	3.05037e-05	Potassium in Urine
rs17084655	6	0	122937413	G	A	3.04675e-05	Potassium in Urine
rs17615477	11	0	92534043	T	G	3.04669e-05	Potassium in Urine
rs7778657	7	0	33307831	G	A	3.04666e-05	Potassium in Urine
rs116674559	6	0	11881875	C	T	3.04579e-05	Potassium in Urine
rs71582860	12	0	6166455	A	G	3.04278e-05	Potassium in Urine
rs72835806	2	0	67633067	T	C	3.04321e-05	Potassium in Urine
rs11616892	13	0	32545856	A	G	3.04338e-05	Potassium in Urine
rs4931240	12	0	30179202	C	T	3.04345e-05	Potassium in Urine
rs62437214	6	0	127338815	G	A	3.04404e-05	Potassium in Urine
rs112996390	7	0	145559378	T	C	3.04408e-05	Potassium in Urine
rs74405424	21	0	40352055	T	C	3.04424e-05	Potassium in Urine
rs2942140	1	0	204388533	T	C	3.05044e-05	Potassium in Urine
rs72757586	5	0	29658829	A	C	3.04456e-05	Potassium in Urine
rs34154613	2	0	178096529	T	C	3.04476e-05	Potassium in Urine
rs11992377	8	0	134517560	A	G	3.04504e-05	Potassium in Urine
rs149363219	3	0	29869650	A	G	3.0451e-05	Potassium in Urine
rs1393857	4	0	166933791	T	C	3.04531e-05	Potassium in Urine
rs77160563	5	0	124613573	C	A	3.04539e-05	Potassium in Urine
rs72649193	13	0	101676386	A	G	3.0455e-05	Potassium in Urine
rs139755397	16	0	66429973	A	G	3.04567e-05	Potassium in Urine
rs117742797	16	0	15717623	A	G	3.04472e-05	Potassium in Urine
rs74528688	5	0	3230703	A	G	3.05102e-05	Potassium in Urine
rs2947646	3	0	125593602	C	T	3.05126e-05	Potassium in Urine
rs143139258	12	0	111350901	G	T	3.05126e-05	Potassium in Urine
rs61964294	13	0	110984301	C	T	3.05681e-05	Potassium in Urine
rs118052292	9	0	126951879	T	G	3.05695e-05	Potassium in Urine
rs117111829	12	0	54053147	A	G	3.05695e-05	Potassium in Urine
rs2416005	14	0	47248077	C	T	3.0572e-05	Potassium in Urine
rs79549379	6	0	134855708	G	T	3.05766e-05	Potassium in Urine
rs115101253	5	0	30509933	A	G	3.05785e-05	Potassium in Urine
rs12161839	13	0	27389501	T	C	3.05823e-05	Potassium in Urine
rs7219585	17	0	72268208	A	G	3.05676e-05	Potassium in Urine
rs35157674	3	0	173494503	A	G	3.05857e-05	Potassium in Urine
rs1437550	15	0	61341303	C	A	3.05869e-05	Potassium in Urine
rs761101	6	0	24632532	G	A	3.05938e-05	Potassium in Urine
rs72979002	19	0	4180003	T	C	3.05952e-05	Potassium in Urine
rs4732849	8	0	28193846	T	G	3.05967e-05	Potassium in Urine
rs72656022	13	0	100557047	G	A	3.06062e-05	Potassium in Urine
rs2653530	10	0	11312324	C	T	3.06156e-05	Potassium in Urine
rs111235682	5	0	11090967	T	C	3.06197e-05	Potassium in Urine
rs60608740	8	0	60201591	T	C	3.05864e-05	Potassium in Urine
rs17181487	12	0	66966001	C	T	3.14162e-05	Potassium in Urine
rs1791592	11	0	106530553	A	G	3.05656e-05	Potassium in Urine
rs130757	22	0	34045258	C	T	3.05574e-05	Potassium in Urine
rs17699118	9	0	24424199	C	T	3.05165e-05	Potassium in Urine
rs11722963	4	0	183135357	T	C	3.05179e-05	Potassium in Urine
rs8010274	14	0	88198834	A	G	3.05231e-05	Potassium in Urine
rs17883513	7	0	94974185	G	A	3.05241e-05	Potassium in Urine
rs79674727	19	0	28995669	C	T	3.05253e-05	Potassium in Urine
rs4543894	10	0	55104360	G	T	3.05282e-05	Potassium in Urine
rs7690324	4	0	190044374	T	G	3.05312e-05	Potassium in Urine
rs764665	3	0	54147914	G	A	3.05652e-05	Potassium in Urine
rs72749125	9	0	86554336	A	G	3.05334e-05	Potassium in Urine
rs75314704	8	0	41750320	T	C	3.05423e-05	Potassium in Urine
rs117965712	9	0	3587340	C	G	3.0543e-05	Potassium in Urine
rs75856642	20	0	978501	G	C	3.05464e-05	Potassium in Urine
rs116787145	1	0	213585084	T	C	3.05506e-05	Potassium in Urine
rs113379328	12	0	57587039	A	G	3.05526e-05	Potassium in Urine
rs62137288	2	0	39880625	T	C	3.0553e-05	Potassium in Urine
rs75081287	1	0	64945262	A	G	3.05568e-05	Potassium in Urine
rs35621881	1	0	242925596	G	A	3.05365e-05	Potassium in Urine
rs12120907	1	0	7766816	C	G	3.14172e-05	Potassium in Urine
rs61140485	8	0	6506118	C	T	3.0771e-05	Potassium in Urine
rs112721439	14	0	38780265	G	C	3.14213e-05	Potassium in Urine
rs117621849	14	0	101144523	T	C	3.23228e-05	Potassium in Urine
Affx-13927240	17	0	43923898	A	G	3.23245e-05	Potassium in Urine
rs6748886	2	0	145177708	T	C	3.23245e-05	Potassium in Urine
rs115439011	3	0	107891393	T	C	3.23262e-05	Potassium in Urine
rs117026974	20	0	10601745	T	C	3.23301e-05	Potassium in Urine
rs363010	20	0	10281572	A	G	3.23308e-05	Potassium in Urine
rs142882254	14	0	77810133	T	C	3.23323e-05	Potassium in Urine
rs111770869	18	0	67146403	A	C	3.23326e-05	Potassium in Urine
Affx-52328737	14	0	55836311	AT	A	3.23346e-05	Potassium in Urine
rs7311981	12	0	105449957	G	A	3.23348e-05	Potassium in Urine
rs6694401	1	0	47874094	T	C	3.2335e-05	Potassium in Urine
rs118123574	10	0	102340094	G	A	3.23351e-05	Potassium in Urine
rs118025423	12	0	89567672	C	A	3.2337e-05	Potassium in Urine
rs77509091	11	0	84911146	C	T	3.23376e-05	Potassium in Urine
rs116557769	2	0	4666709	C	T	3.23388e-05	Potassium in Urine
rs7781055	7	0	22906899	T	C	3.23158e-05	Potassium in Urine
rs75894327	5	0	148246554	A	G	3.23153e-05	Potassium in Urine
rs62074087	17	0	71446750	T	G	3.23127e-05	Potassium in Urine
rs78776240	1	0	51382667	T	C	3.23052e-05	Potassium in Urine
rs78215793	3	0	72668668	T	C	3.22727e-05	Potassium in Urine
rs116479339	1	0	25398545	T	C	3.22771e-05	Potassium in Urine
rs9367632	6	0	55167015	C	A	3.22774e-05	Potassium in Urine
rs6965205	7	0	14754837	A	G	3.22798e-05	Potassium in Urine
rs2269789	16	0	19243449	C	G	3.22806e-05	Potassium in Urine
rs78027413	12	0	86940280	C	T	3.22814e-05	Potassium in Urine
rs727853	1	0	11652029	C	T	3.2282e-05	Potassium in Urine
rs115362331	1	0	91314868	T	C	3.23417e-05	Potassium in Urine
rs10853399	18	0	76233783	A	G	3.22825e-05	Potassium in Urine
rs319345	7	0	95577825	G	A	3.22844e-05	Potassium in Urine
rs117508517	8	0	58381574	G	A	3.22848e-05	Potassium in Urine
rs16911978	9	0	125386543	G	T	3.22874e-05	Potassium in Urine
rs117855876	17	0	2638329	T	C	3.22875e-05	Potassium in Urine
rs4681675	3	0	58284438	T	G	3.2288e-05	Potassium in Urine
rs1072123	16	0	52039210	T	C	3.22888e-05	Potassium in Urine
rs117924617	12	0	2344253	T	G	3.23013e-05	Potassium in Urine
rs74558186	3	0	154584993	A	G	3.22838e-05	Potassium in Urine
rs114380101	2	0	9800964	T	C	3.22667e-05	Potassium in Urine
rs116906126	6	0	131538629	G	A	3.23426e-05	Potassium in Urine
rs76872519	1	0	38687741	T	C	3.23468e-05	Potassium in Urine
rs7503515	17	0	32151614	C	T	3.2402e-05	Potassium in Urine
rs72934385	2	0	211427022	T	C	3.24025e-05	Potassium in Urine
rs117361801	19	0	57988645	T	C	3.2403e-05	Potassium in Urine
rs146325169	1	0	183177132	A	G	3.24034e-05	Potassium in Urine
rs1460215	2	0	107244243	T	C	3.24099e-05	Potassium in Urine
rs80068944	1	0	40783608	A	G	3.24105e-05	Potassium in Urine
rs72775454	5	0	71215797	A	G	3.24114e-05	Potassium in Urine
rs76159462	11	0	16169190	C	A	3.24114e-05	Potassium in Urine
rs75115623	7	0	146404988	A	G	3.24152e-05	Potassium in Urine
rs59274675	12	0	125950310	C	A	3.24256e-05	Potassium in Urine
rs1560881	2	0	34665412	G	A	3.24261e-05	Potassium in Urine
rs113221608	22	0	28350807	G	A	3.24269e-05	Potassium in Urine
rs111727538	2	0	221617030	A	G	3.24274e-05	Potassium in Urine
rs11672051	19	0	33776241	T	C	3.24283e-05	Potassium in Urine
rs35004921	6	0	133111349	A	G	3.243e-05	Potassium in Urine
rs77870074	1	0	12835158	A	G	3.23978e-05	Potassium in Urine
rs77268983	15	0	67085545	T	C	3.23959e-05	Potassium in Urine
rs62355469	5	0	31070625	A	C	3.23898e-05	Potassium in Urine
rs74762505	1	0	61658686	T	G	3.23889e-05	Potassium in Urine
rs7769588	6	0	155354754	A	G	3.23503e-05	Potassium in Urine
rs189081482	5	0	16701800	A	G	3.23506e-05	Potassium in Urine
rs41288759	9	0	79118092	A	G	3.2351e-05	Potassium in Urine
rs4765831	12	0	1721804	C	T	3.23522e-05	Potassium in Urine
rs74367362	22	0	25167025	G	T	3.23557e-05	Potassium in Urine
rs10450331	10	0	133320194	C	A	3.23567e-05	Potassium in Urine
rs9508150	13	0	29362173	A	G	3.23625e-05	Potassium in Urine
rs4796449	17	0	6139595	T	C	3.23427e-05	Potassium in Urine
rs12578307	12	0	12981519	C	A	3.23645e-05	Potassium in Urine
rs72772632	9	0	134361442	A	T	3.23695e-05	Potassium in Urine
rs1200904	10	0	37416971	T	G	3.237e-05	Potassium in Urine
rs34358586	3	0	111651715	T	G	3.23717e-05	Potassium in Urine
rs34953692	17	0	10302965	A	G	3.23739e-05	Potassium in Urine
rs7539606	1	0	240157086	G	A	3.23744e-05	Potassium in Urine
rs17019957	3	0	82665045	A	G	3.23762e-05	Potassium in Urine
rs62541769	9	0	36209082	A	G	3.23799e-05	Potassium in Urine
rs79233416	10	0	98169074	G	A	3.23646e-05	Potassium in Urine
rs28498538	15	0	43011353	C	G	3.2436e-05	Potassium in Urine
rs116991279	11	0	112723015	T	C	3.22664e-05	Potassium in Urine
rs72727619	1	0	175706230	A	G	3.22656e-05	Potassium in Urine
rs76284772	15	0	66516444	T	C	3.21394e-05	Potassium in Urine
rs115289413	1	0	245237137	T	C	3.21399e-05	Potassium in Urine
rs73177939	12	0	104351332	G	C	3.21447e-05	Potassium in Urine
rs554455	1	0	65499815	C	T	3.21463e-05	Potassium in Urine
rs200650865	22	0	43218276	G	A	3.2149e-05	Potassium in Urine
rs76643428	12	0	111490653	G	A	3.21504e-05	Potassium in Urine
rs117112202	20	0	15440663	A	C	3.21523e-05	Potassium in Urine
rs78395715	7	0	93897047	T	C	3.21565e-05	Potassium in Urine
rs11575959	5	0	140773888	G	C	3.2163e-05	Potassium in Urine
rs72772086	10	0	11061525	T	C	3.21669e-05	Potassium in Urine
rs77816061	9	0	25695995	T	C	3.21683e-05	Potassium in Urine
rs75853010	8	0	107175091	C	T	3.21727e-05	Potassium in Urine
rs28364644	17	0	52977353	G	A	3.21728e-05	Potassium in Urine
rs72716683	4	0	133945699	G	A	3.21737e-05	Potassium in Urine
rs34016544	6	0	24843740	T	C	3.2174e-05	Potassium in Urine
rs74454161	7	0	43896127	T	C	3.21354e-05	Potassium in Urine
rs9557317	13	0	100503666	G	T	3.2133e-05	Potassium in Urine
rs2292189	15	0	82512429	C	G	3.21313e-05	Potassium in Urine
rs6420998	3	0	18324553	G	A	3.21272e-05	Potassium in Urine
rs4990735	1	0	209943592	T	C	3.20936e-05	Potassium in Urine
rs4808776	19	0	18380072	A	G	3.20967e-05	Potassium in Urine
rs12418479	11	0	34010832	T	C	3.20982e-05	Potassium in Urine
rs118028848	11	0	56175333	G	T	3.21025e-05	Potassium in Urine
rs118090315	15	0	87122971	T	C	3.21037e-05	Potassium in Urine
rs75617675	15	0	101351960	A	G	3.21069e-05	Potassium in Urine
rs62009786	15	0	54329695	T	C	3.21081e-05	Potassium in Urine
rs34487928	15	0	98802802	G	A	3.21746e-05	Potassium in Urine
rs115723447	6	0	48611973	A	G	3.21112e-05	Potassium in Urine
rs62194094	2	0	203357922	C	T	3.21163e-05	Potassium in Urine
rs117490661	11	0	7224749	C	G	3.21167e-05	Potassium in Urine
rs116876958	10	0	4399849	C	T	3.21178e-05	Potassium in Urine
rs72631202	8	0	36668846	G	T	3.21205e-05	Potassium in Urine
rs71596054	4	0	82067283	C	T	3.21219e-05	Potassium in Urine
rs9531128	13	0	81681208	A	G	3.21254e-05	Potassium in Urine
rs111576378	5	0	80477513	A	G	3.21262e-05	Potassium in Urine
rs45475191	18	0	22865753	G	A	3.21146e-05	Potassium in Urine
rs80195868	1	0	175696092	A	G	3.22656e-05	Potassium in Urine
rs6738981	2	0	177958542	T	C	3.21818e-05	Potassium in Urine
rs56086037	1	0	167642121	C	T	3.21875e-05	Potassium in Urine
rs11697337	20	0	38236027	T	C	3.22263e-05	Potassium in Urine
rs118024812	9	0	86574394	G	A	3.22338e-05	Potassium in Urine
rs5823249	18	0	13338413	AC	A	3.22353e-05	Potassium in Urine
rs62194752	20	0	15799593	C	A	3.22402e-05	Potassium in Urine
rs115786487	4	0	75365261	G	A	3.22428e-05	Potassium in Urine
rs78365474	21	0	36721563	T	C	3.22436e-05	Potassium in Urine
rs12553978	9	0	13171366	T	C	3.22451e-05	Potassium in Urine
rs78611805	1	0	236016475	C	A	3.22508e-05	Potassium in Urine
rs2081922	5	0	24457943	G	A	3.22533e-05	Potassium in Urine
rs148450783	6	0	144328705	A	G	3.22541e-05	Potassium in Urine
rs2000813	18	0	47093864	T	C	3.22558e-05	Potassium in Urine
rs10952717	7	0	147637453	C	T	3.22565e-05	Potassium in Urine
rs77963120	3	0	104275579	C	T	3.22582e-05	Potassium in Urine
rs115048528	5	0	164342850	A	G	3.22604e-05	Potassium in Urine
rs28763991	7	0	106522592	G	A	3.22651e-05	Potassium in Urine
rs1939169	11	0	87609858	T	C	3.2226e-05	Potassium in Urine
rs75006061	7	0	154116322	A	C	3.22244e-05	Potassium in Urine
rs6962371	7	0	50835020	C	T	3.22224e-05	Potassium in Urine
rs140164523	1	0	32688188	G	A	3.222e-05	Potassium in Urine
rs72742115	9	0	78262569	A	G	3.21878e-05	Potassium in Urine
rs114819130	2	0	211442212	A	G	3.21906e-05	Potassium in Urine
rs4147934	19	0	1065018	G	T	3.21918e-05	Potassium in Urine
rs76990499	14	0	41351273	G	A	3.21954e-05	Potassium in Urine
rs115385547	5	0	16057480	G	A	3.21966e-05	Potassium in Urine
rs11691189	2	0	6112516	T	C	3.21978e-05	Potassium in Urine
rs117771146	9	0	134157692	G	T	3.21993e-05	Potassium in Urine
rs28690302	18	0	19496303	G	A	3.21875e-05	Potassium in Urine
rs114893558	1	0	38168800	A	G	3.22061e-05	Potassium in Urine
rs3821396	3	0	21706369	A	G	3.22073e-05	Potassium in Urine
rs76288030	2	0	230154314	C	G	3.22077e-05	Potassium in Urine
rs75936000	14	0	98360878	T	C	3.22096e-05	Potassium in Urine
rs71477500	11	0	49273538	C	T	3.22104e-05	Potassium in Urine
rs74321401	6	0	167244392	T	C	3.22111e-05	Potassium in Urine
rs75949924	8	0	10572606	A	G	3.22163e-05	Potassium in Urine
rs117433983	20	0	50095508	A	G	3.22187e-05	Potassium in Urine
rs62542759	9	0	26635464	T	C	3.22065e-05	Potassium in Urine
rs696889	5	0	60903264	G	C	3.24376e-05	Potassium in Urine
rs2254870	12	0	80324853	C	A	3.24423e-05	Potassium in Urine
rs79792767	6	0	40010620	T	C	3.24454e-05	Potassium in Urine
rs144807586	11	0	73105676	A	G	3.27268e-05	Potassium in Urine
rs28377907	7	0	80585609	C	G	3.27269e-05	Potassium in Urine
rs201415443	22	0	36745250	C	T	3.27353e-05	Potassium in Urine
rs9816257	3	0	187061622	C	A	3.27461e-05	Potassium in Urine
rs79952948	9	0	116022250	A	G	3.27476e-05	Potassium in Urine
rs80207831	18	0	40639041	C	T	3.27632e-05	Potassium in Urine
rs2603205	3	0	82703900	A	G	3.27658e-05	Potassium in Urine
rs72695069	4	0	163986418	A	G	3.27664e-05	Potassium in Urine
rs11788644	9	0	1502004	G	A	3.27682e-05	Potassium in Urine
rs112597598	10	0	13780175	T	C	3.27704e-05	Potassium in Urine
rs80205519	1	0	57831913	A	G	3.27721e-05	Potassium in Urine
rs78947065	5	0	14117594	A	C	3.27731e-05	Potassium in Urine
rs12273350	11	0	125241046	G	A	3.27774e-05	Potassium in Urine
rs186765793	7	0	11535712	T	C	3.27793e-05	Potassium in Urine
rs13301609	9	0	121720330	C	A	3.27826e-05	Potassium in Urine
rs115738622	5	0	126668574	C	T	3.27239e-05	Potassium in Urine
rs41299976	4	0	70361348	T	G	3.27205e-05	Potassium in Urine
rs17297072	16	0	52818303	T	C	3.272e-05	Potassium in Urine
rs6431381	2	0	234092825	G	C	3.27173e-05	Potassium in Urine
rs117797095	15	0	64557177	C	A	3.26663e-05	Potassium in Urine
rs73404172	12	0	116135929	A	G	3.26728e-05	Potassium in Urine
rs71581211	5	0	115117708	A	C	3.26735e-05	Potassium in Urine
rs80205973	8	0	11384930	A	C	3.26859e-05	Potassium in Urine
rs116870907	16	0	50953653	T	C	3.26881e-05	Potassium in Urine
rs77440837	14	0	78450446	G	C	3.26888e-05	Potassium in Urine
rs1041872	11	0	7001006	A	G	3.26925e-05	Potassium in Urine
rs73006716	3	0	5306118	G	C	3.2783e-05	Potassium in Urine
rs74981859	5	0	103838848	G	A	3.26958e-05	Potassium in Urine
rs12754640	1	0	77189445	G	T	3.27027e-05	Potassium in Urine
rs148127040	3	0	52550173	A	G	3.27035e-05	Potassium in Urine
rs34919292	10	0	44482558	T	G	3.27075e-05	Potassium in Urine
rs117442304	19	0	17783798	A	G	3.27096e-05	Potassium in Urine
rs116651700	4	0	136989271	G	C	3.27107e-05	Potassium in Urine
rs62254531	3	0	77926394	C	T	3.2711e-05	Potassium in Urine
rs73022399	11	0	124928263	G	A	3.27169e-05	Potassium in Urine
rs79674778	11	0	76040057	A	G	3.26965e-05	Potassium in Urine
rs117326832	17	0	67420053	G	A	3.26657e-05	Potassium in Urine
rs77346623	6	0	155694194	T	C	3.27868e-05	Potassium in Urine
rs36089250	2	0	176043906	C	T	3.27881e-05	Potassium in Urine
rs2615066	1	0	225889445	C	T	3.28253e-05	Potassium in Urine
rs76214138	2	0	240472170	T	C	3.28277e-05	Potassium in Urine
rs9403711	6	0	100824183	A	G	3.28283e-05	Potassium in Urine
rs1541345	12	0	120083798	A	G	3.28309e-05	Potassium in Urine
rs13382470	2	0	48179497	C	T	3.28329e-05	Potassium in Urine
rs77967764	12	0	15776217	T	C	3.28349e-05	Potassium in Urine
rs144221761	15	0	69232983	G	A	3.2838e-05	Potassium in Urine
rs56267659	12	0	132084788	A	G	3.28398e-05	Potassium in Urine
rs115528916	4	0	42838771	A	G	3.28426e-05	Potassium in Urine
rs117557838	7	0	43540840	A	G	3.28439e-05	Potassium in Urine
rs73926938	2	0	47113046	T	A	3.28469e-05	Potassium in Urine
rs79926077	7	0	3561173	A	G	3.2849e-05	Potassium in Urine
rs74628094	3	0	4467888	G	T	3.28491e-05	Potassium in Urine
rs61887442	11	0	70981547	A	G	3.14188e-05	Potassium in Urine
rs77709566	4	0	128466995	G	A	3.28521e-05	Potassium in Urine
rs9822115	3	0	81499726	A	G	3.28241e-05	Potassium in Urine
rs4794973	17	0	32132307	T	C	3.28227e-05	Potassium in Urine
rs12158015	22	0	31491394	A	G	3.28205e-05	Potassium in Urine
rs58283646	15	0	101312647	A	C	3.28188e-05	Potassium in Urine
rs117183292	13	0	31631135	A	G	3.27946e-05	Potassium in Urine
rs11608973	12	0	76704479	T	G	3.27956e-05	Potassium in Urine
rs12156540	9	0	6923580	T	C	3.27987e-05	Potassium in Urine
rs77205741	12	0	104896484	G	A	3.27988e-05	Potassium in Urine
rs200074060	11	0	118529635	A	C	3.27992e-05	Potassium in Urine
rs12113586	7	0	102558003	C	A	3.27994e-05	Potassium in Urine
rs2160804	3	0	185937652	A	G	3.28017e-05	Potassium in Urine
rs77420213	9	0	84464853	A	G	3.2788e-05	Potassium in Urine
rs78934713	2	0	206104554	A	G	3.28046e-05	Potassium in Urine
rs1778507	6	0	28230717	T	C	3.28074e-05	Potassium in Urine
rs76348848	10	0	48582215	T	C	3.28079e-05	Potassium in Urine
rs75415198	3	0	14435115	T	C	3.28087e-05	Potassium in Urine
rs13081724	3	0	85558363	G	C	3.28113e-05	Potassium in Urine
rs117042835	6	0	95895900	C	T	3.28145e-05	Potassium in Urine
rs7737335	5	0	159937215	G	A	3.28148e-05	Potassium in Urine
rs161008	5	0	123680152	A	G	3.28162e-05	Potassium in Urine
rs35631780	8	0	66076504	A	G	3.28063e-05	Potassium in Urine
rs116754413	4	0	93119696	C	T	3.26594e-05	Potassium in Urine
rs73139638	3	0	81490081	G	A	3.26511e-05	Potassium in Urine
rs9361361	6	0	78833986	T	C	3.26487e-05	Potassium in Urine
rs76494432	12	0	1648770	T	C	3.24997e-05	Potassium in Urine
rs75011045	1	0	203465470	C	T	3.25032e-05	Potassium in Urine
rs61216917	16	0	64842950	T	G	3.2508e-05	Potassium in Urine
rs9377351	6	0	102749086	G	A	3.25082e-05	Potassium in Urine
rs75178128	1	0	185848119	T	C	3.25096e-05	Potassium in Urine
rs4295668	8	0	8410905	C	A	3.25111e-05	Potassium in Urine
rs75900077	15	0	100649827	T	C	3.25149e-05	Potassium in Urine
rs61902276	11	0	82625814	A	G	3.25164e-05	Potassium in Urine
rs61819402	1	0	204711044	A	C	3.25168e-05	Potassium in Urine
rs62576372	9	0	111927669	T	C	3.25177e-05	Potassium in Urine
rs1347773	3	0	29520349	G	A	3.25191e-05	Potassium in Urine
rs77296339	22	0	27576391	G	A	3.25253e-05	Potassium in Urine
rs133367	22	0	42463366	C	T	3.25264e-05	Potassium in Urine
rs73984699	2	0	211655014	G	A	3.2528e-05	Potassium in Urine
rs80226031	8	0	22697755	T	C	3.25294e-05	Potassium in Urine
rs11177231	12	0	68836288	T	C	3.24968e-05	Potassium in Urine
rs111761948	6	0	123525441	C	G	3.24963e-05	Potassium in Urine
rs117879742	11	0	3642508	A	G	3.24908e-05	Potassium in Urine
rs114095019	6	0	68095102	G	A	3.24904e-05	Potassium in Urine
rs28556759	17	0	27448913	A	G	3.24481e-05	Potassium in Urine
rs1554856	11	0	1433896	G	T	3.246e-05	Potassium in Urine
rs72746585	15	0	68894271	G	T	3.24657e-05	Potassium in Urine
rs190466223	4	0	77288836	T	C	3.24676e-05	Potassium in Urine
rs742263	1	0	168408076	T	C	3.24696e-05	Potassium in Urine
rs11786956	8	0	127725862	T	C	3.24699e-05	Potassium in Urine
rs148770039	11	0	118518667	T	C	3.24704e-05	Potassium in Urine
rs74461232	9	0	114672791	A	G	3.25326e-05	Potassium in Urine
rs117769422	18	0	13463565	T	C	3.24714e-05	Potassium in Urine
rs76336490	6	0	25351821	G	T	3.24739e-05	Potassium in Urine
rs76987532	11	0	69295887	T	C	3.24751e-05	Potassium in Urine
rs79258602	16	0	71961535	C	A	3.24756e-05	Potassium in Urine
rs114853496	5	0	133753344	C	A	3.24774e-05	Potassium in Urine
rs147280257	22	0	18171842	G	T	3.2481e-05	Potassium in Urine
rs17437927	7	0	40397656	G	A	3.24846e-05	Potassium in Urine
rs58288731	20	0	10596241	T	C	3.24851e-05	Potassium in Urine
rs35086296	17	0	77416885	A	G	3.24731e-05	Potassium in Urine
rs74754122	6	0	145961790	C	T	3.25382e-05	Potassium in Urine
rs116977227	16	0	48119252	T	C	3.25385e-05	Potassium in Urine
rs138065612	2	0	183621072	T	C	3.25395e-05	Potassium in Urine
rs72734212	4	0	152989810	T	G	3.2604e-05	Potassium in Urine
rs247459	5	0	133382456	T	C	3.26074e-05	Potassium in Urine
rs200844717	2	0	84928399	A	C	3.26095e-05	Potassium in Urine
rs117777911	20	0	56084261	A	C	3.261e-05	Potassium in Urine
rs146598604	17	0	3495618	G	C	3.26175e-05	Potassium in Urine
rs114340425	13	0	79379928	A	G	3.26205e-05	Potassium in Urine
rs1374797	3	0	26982392	C	T	3.26217e-05	Potassium in Urine
rs78749382	13	0	104055889	A	C	3.25918e-05	Potassium in Urine
rs34895746	17	0	67976634	T	G	3.26236e-05	Potassium in Urine
rs10503651	8	0	19392430	T	C	3.26338e-05	Potassium in Urine
rs12206960	6	0	90315953	G	A	3.26374e-05	Potassium in Urine
rs6696390	1	0	78774078	G	A	3.26432e-05	Potassium in Urine
rs17513642	11	0	82880732	T	C	3.2644e-05	Potassium in Urine
rs79754670	16	0	19752863	C	T	3.26449e-05	Potassium in Urine
rs116953571	9	0	128515268	C	T	3.26455e-05	Potassium in Urine
rs55723389	3	0	117421410	T	G	3.26467e-05	Potassium in Urine
rs41282593	22	0	21805046	G	A	3.26328e-05	Potassium in Urine
rs114134584	2	0	10241797	T	C	3.20916e-05	Potassium in Urine
rs77365814	2	0	44274885	G	A	3.25904e-05	Potassium in Urine
rs114965312	5	0	61921692	T	G	3.259e-05	Potassium in Urine
rs114634259	3	0	134986454	T	C	3.25425e-05	Potassium in Urine
rs11788529	9	0	100270886	A	G	3.25432e-05	Potassium in Urine
rs62446259	7	0	25816216	T	C	3.25433e-05	Potassium in Urine
rs74425591	2	0	236683286	G	C	3.25542e-05	Potassium in Urine
rs61808064	1	0	149993912	C	T	3.2556e-05	Potassium in Urine
Affx-52342043	6	0	70411361	T	TC	3.25654e-05	Potassium in Urine
rs2470718	8	0	95359077	C	A	3.25672e-05	Potassium in Urine
rs78703781	2	0	210796695	G	A	3.25903e-05	Potassium in Urine
rs17187478	9	0	104218974	C	A	3.25675e-05	Potassium in Urine
rs17021591	12	0	94198612	G	A	3.25713e-05	Potassium in Urine
rs56143428	2	0	34498096	G	A	3.25724e-05	Potassium in Urine
rs7711670	5	0	38108898	G	A	3.25739e-05	Potassium in Urine
rs72963538	6	0	117622940	T	C	3.25739e-05	Potassium in Urine
rs117741896	12	0	102405424	T	G	3.25754e-05	Potassium in Urine
rs78838518	5	0	58581880	A	G	3.25858e-05	Potassium in Urine
rs78848859	2	0	20136257	C	T	3.25894e-05	Potassium in Urine
rs80242952	1	0	146988414	T	C	3.25706e-05	Potassium in Urine
rs74454340	11	0	57234216	C	T	3.20907e-05	Potassium in Urine
rs3823800	7	0	77689400	T	G	3.28504e-05	Potassium in Urine
rs76528441	9	0	90760954	C	A	3.20878e-05	Potassium in Urine
rs75969374	5	0	23624487	G	T	3.16399e-05	Potassium in Urine
rs73485816	7	0	155067254	C	T	3.16412e-05	Potassium in Urine
rs2068759	15	0	22972294	A	G	3.16418e-05	Potassium in Urine
rs116970616	12	0	72881050	C	T	3.16446e-05	Potassium in Urine
rs78758536	6	0	127726366	C	T	3.16451e-05	Potassium in Urine
rs35841907	19	0	20917782	A	G	3.16452e-05	Potassium in Urine
rs111353637	6	0	9334479	T	C	3.1646e-05	Potassium in Urine
rs114129619	4	0	156754507	A	G	3.16474e-05	Potassium in Urine
rs10424062	19	0	54924220	C	G	3.16475e-05	Potassium in Urine
rs2043600	1	0	77022790	A	C	3.16494e-05	Potassium in Urine
rs62124380	19	0	56826532	T	C	3.16551e-05	Potassium in Urine
rs56920897	4	0	146325104	A	G	3.16571e-05	Potassium in Urine
rs7929377	11	0	132323368	G	A	3.16587e-05	Potassium in Urine
rs138837043	9	0	12821511	A	G	3.166e-05	Potassium in Urine
rs115067899	3	0	16537969	T	C	3.16613e-05	Potassium in Urine
rs4813785	20	0	5983436	G	A	3.16371e-05	Potassium in Urine
rs60628976	17	0	76321433	C	G	3.1637e-05	Potassium in Urine
rs79947800	3	0	14632190	T	C	3.16338e-05	Potassium in Urine
rs10832355	11	0	15094057	A	G	3.1626e-05	Potassium in Urine
rs10280709	7	0	117613109	T	C	3.15871e-05	Potassium in Urine
rs77010464	8	0	17041704	T	C	3.15883e-05	Potassium in Urine
rs75830502	2	0	120493035	A	G	3.15904e-05	Potassium in Urine
rs75260059	2	0	200616257	A	G	3.15907e-05	Potassium in Urine
rs118064426	14	0	69204360	C	A	3.1595e-05	Potassium in Urine
rs116613778	1	0	166265120	T	G	3.15979e-05	Potassium in Urine
rs76804253	8	0	127903742	A	G	3.15992e-05	Potassium in Urine
rs192995642	1	0	57822753	A	G	3.16634e-05	Potassium in Urine
rs73093445	3	0	71542279	A	C	3.16022e-05	Potassium in Urine
rs10834016	11	0	23288951	G	T	3.16087e-05	Potassium in Urine
rs117622675	19	0	32320059	T	C	3.16102e-05	Potassium in Urine
rs76438701	11	0	82723684	A	G	3.16118e-05	Potassium in Urine
rs17355629	13	0	47314172	A	G	3.16136e-05	Potassium in Urine
rs1350039	4	0	140744754	C	A	3.16173e-05	Potassium in Urine
rs71636267	5	0	80611560	G	A	3.16217e-05	Potassium in Urine
rs12446321	16	0	59574497	G	A	3.16255e-05	Potassium in Urine
rs34119587	7	0	12780478	A	G	3.16085e-05	Potassium in Urine
rs11656500	17	0	7697645	A	G	3.15864e-05	Potassium in Urine
rs12188507	5	0	128819595	T	G	3.16657e-05	Potassium in Urine
rs113044810	12	0	70937317	C	T	3.16702e-05	Potassium in Urine
rs17244041	19	0	38015577	T	G	3.17041e-05	Potassium in Urine
rs441092	21	0	20357880	A	G	3.17071e-05	Potassium in Urine
rs75768704	20	0	59329466	T	C	3.17122e-05	Potassium in Urine
rs1566386	1	0	224803800	T	C	3.17135e-05	Potassium in Urine
rs12777417	10	0	8213817	T	G	3.17138e-05	Potassium in Urine
rs7710556	5	0	115741825	G	C	3.1714e-05	Potassium in Urine
rs73202378	7	0	87731245	C	T	3.17152e-05	Potassium in Urine
rs17540476	2	0	40124375	A	G	3.17212e-05	Potassium in Urine
rs75746436	5	0	24837197	T	G	3.17233e-05	Potassium in Urine
rs10984914	9	0	123198595	A	G	3.17251e-05	Potassium in Urine
rs75378911	4	0	12798370	T	C	3.17259e-05	Potassium in Urine
rs11569538	19	0	6685723	G	C	3.17278e-05	Potassium in Urine
rs113145750	4	0	144663468	T	C	3.17291e-05	Potassium in Urine
rs77741805	9	0	27897257	G	A	3.17292e-05	Potassium in Urine
rs12162130	17	0	208004	C	T	3.17296e-05	Potassium in Urine
rs11206965	1	0	57535549	T	C	3.17039e-05	Potassium in Urine
rs112593210	10	0	89521482	T	C	3.17021e-05	Potassium in Urine
rs76053909	5	0	76481743	A	G	3.17001e-05	Potassium in Urine
rs143483580	7	0	141478953	T	C	3.16973e-05	Potassium in Urine
rs954749	3	0	170940161	T	G	3.16705e-05	Potassium in Urine
rs201091824	2	0	176987794	A	G	3.16711e-05	Potassium in Urine
rs12679573	8	0	81861220	G	A	3.16724e-05	Potassium in Urine
rs17606722	7	0	14757893	G	A	3.16752e-05	Potassium in Urine
rs117638952	11	0	51511311	T	G	3.16754e-05	Potassium in Urine
rs79983029	8	0	25364811	G	A	3.16765e-05	Potassium in Urine
rs201628032	16	0	81142839	A	G	3.16779e-05	Potassium in Urine
rs10917008	1	0	21894307	C	T	3.167e-05	Potassium in Urine
rs76697636	9	0	139991889	A	G	3.16851e-05	Potassium in Urine
rs191953	7	0	32425237	T	A	3.16858e-05	Potassium in Urine
rs72642304	13	0	95643104	C	A	3.16871e-05	Potassium in Urine
rs72688448	4	0	99432070	C	T	3.16872e-05	Potassium in Urine
rs958461	8	0	63386779	G	A	3.16884e-05	Potassium in Urine
rs116767743	19	0	17795884	A	G	3.16931e-05	Potassium in Urine
rs116462064	3	0	188269857	C	T	3.16935e-05	Potassium in Urine
rs35407549	6	0	2071138	G	T	3.16963e-05	Potassium in Urine
rs4076583	16	0	81230341	C	T	3.16853e-05	Potassium in Urine
rs12168655	22	0	46044479	T	C	3.17301e-05	Potassium in Urine
rs4808127	19	0	18473780	T	C	3.15836e-05	Potassium in Urine
rs7224103	17	0	31839233	T	C	3.15829e-05	Potassium in Urine
rs10503199	8	0	3161036	T	G	3.1462e-05	Potassium in Urine
rs146465393	10	0	105218421	T	C	3.14622e-05	Potassium in Urine
rs11916885	3	0	186914144	A	G	3.14624e-05	Potassium in Urine
rs1034771	7	0	39720743	T	C	3.14639e-05	Potassium in Urine
rs12529270	6	0	41215403	C	T	3.14659e-05	Potassium in Urine
rs75672446	21	0	35145706	C	A	3.14681e-05	Potassium in Urine
rs1935135	13	0	108328177	C	T	3.14716e-05	Potassium in Urine
rs146380604	13	0	38160292	T	G	3.14773e-05	Potassium in Urine
rs201128758	11	0	94862019	G	T	3.14805e-05	Potassium in Urine
rs11885742	2	0	205062952	A	G	3.14838e-05	Potassium in Urine
rs118106476	7	0	5416281	G	T	3.14859e-05	Potassium in Urine
rs58191131	3	0	18061143	C	G	3.14901e-05	Potassium in Urine
rs35233061	8	0	139278297	C	T	3.14905e-05	Potassium in Urine
rs4965373	15	0	101812395	A	G	3.14907e-05	Potassium in Urine
rs118082669	10	0	8707338	G	A	3.14926e-05	Potassium in Urine
rs194065	5	0	9709010	A	G	3.14605e-05	Potassium in Urine
rs61736992	11	0	5221132	A	G	3.14603e-05	Potassium in Urine
rs62475288	7	0	157289725	T	C	3.14592e-05	Potassium in Urine
rs115959128	2	0	206058166	C	A	3.14585e-05	Potassium in Urine
rs112558047	1	0	174059593	T	C	3.20881e-05	Potassium in Urine
rs9519490	13	0	105486661	C	T	3.14267e-05	Potassium in Urine
rs73065249	12	0	18310551	C	T	3.14279e-05	Potassium in Urine
Affx-80233598	7	0	139168355	A	G	3.14325e-05	Potassium in Urine
rs117229545	16	0	34631277	C	T	3.14335e-05	Potassium in Urine
rs45597732	18	0	21358113	T	G	3.1434e-05	Potassium in Urine
rs17138064	17	0	35189091	A	G	3.14373e-05	Potassium in Urine
rs113195351	3	0	120151248	T	C	3.14967e-05	Potassium in Urine
rs145100369	7	0	1484933	T	C	3.14384e-05	Potassium in Urine
rs73149197	7	0	97732680	A	G	3.1441e-05	Potassium in Urine
rs13126556	4	0	180036877	C	T	3.14473e-05	Potassium in Urine
rs11140142	9	0	86148692	T	C	3.14479e-05	Potassium in Urine
rs183358970	7	0	48378029	A	T	3.14487e-05	Potassium in Urine
rs77292313	3	0	124197708	T	C	3.1452e-05	Potassium in Urine
rs140644046	19	0	13249176	G	A	3.14528e-05	Potassium in Urine
rs17268676	6	0	140618628	C	T	3.14555e-05	Potassium in Urine
rs57041391	12	0	109786682	A	G	3.14394e-05	Potassium in Urine
rs1078907	8	0	61839656	T	C	3.15831e-05	Potassium in Urine
rs6830036	4	0	135121183	T	C	3.14974e-05	Potassium in Urine
rs72874701	11	0	27620319	G	A	3.14993e-05	Potassium in Urine
rs117291312	8	0	47417524	A	T	3.15542e-05	Potassium in Urine
rs9322247	6	0	150484024	C	T	3.15552e-05	Potassium in Urine
rs12206204	6	0	26116982	T	C	3.15572e-05	Potassium in Urine
rs10998715	10	0	71082700	A	G	3.15582e-05	Potassium in Urine
rs12828695	12	0	50873545	T	G	3.15593e-05	Potassium in Urine
rs1518805	2	0	141951944	C	A	3.15621e-05	Potassium in Urine
rs2358067	7	0	14806558	T	G	3.15641e-05	Potassium in Urine
rs17362276	3	0	59814258	C	T	3.15645e-05	Potassium in Urine
rs77638827	5	0	101288780	A	G	3.15651e-05	Potassium in Urine
rs900729	16	0	89332050	C	G	3.15683e-05	Potassium in Urine
rs79854770	11	0	75100940	G	T	3.15687e-05	Potassium in Urine
rs78392922	1	0	8340994	T	G	3.15693e-05	Potassium in Urine
rs115203209	12	0	132069961	A	G	3.15713e-05	Potassium in Urine
rs143547556	11	0	74883614	A	G	3.15794e-05	Potassium in Urine
rs7144392	14	0	94962447	C	T	3.15819e-05	Potassium in Urine
rs145237824	18	0	46284585	G	C	3.1552e-05	Potassium in Urine
rs11046933	12	0	23639966	C	T	3.15511e-05	Potassium in Urine
rs73975683	17	0	1167734	A	G	3.15482e-05	Potassium in Urine
rs200343435	1	0	247737653	G	A	3.15471e-05	Potassium in Urine
rs77441490	8	0	16990078	A	G	3.15027e-05	Potassium in Urine
rs2786740	1	0	199558418	T	C	3.15059e-05	Potassium in Urine
rs17655115	15	0	87904327	C	T	3.15061e-05	Potassium in Urine
rs1401879	12	0	89529611	A	C	3.15069e-05	Potassium in Urine
rs75621263	2	0	43885486	G	T	3.15167e-05	Potassium in Urine
rs886265	19	0	58089521	C	G	3.15175e-05	Potassium in Urine
rs17702971	16	0	25014494	G	A	3.15192e-05	Potassium in Urine
rs4282019	3	0	37725580	C	A	3.14991e-05	Potassium in Urine
rs145242123	3	0	132241682	T	C	3.15218e-05	Potassium in Urine
rs117453232	10	0	79956706	T	C	3.15367e-05	Potassium in Urine
rs16951199	18	0	7080135	C	A	3.15388e-05	Potassium in Urine
rs118185626	12	0	111644587	G	A	3.15401e-05	Potassium in Urine
rs35376300	3	0	23658403	C	T	3.15411e-05	Potassium in Urine
rs1110073	11	0	109005880	C	T	3.15433e-05	Potassium in Urine
rs11235158	11	0	71538019	T	C	3.15438e-05	Potassium in Urine
rs1554772	7	0	18638811	G	C	3.15464e-05	Potassium in Urine
rs4566892	6	0	154837346	T	C	3.15342e-05	Potassium in Urine
rs12615435	2	0	200638509	G	T	3.17366e-05	Potassium in Urine
rs114472937	3	0	177323907	C	T	3.14252e-05	Potassium in Urine
rs191549793	3	0	152072510	G	A	3.17452e-05	Potassium in Urine
rs117106695	16	0	52711355	C	T	3.1992e-05	Potassium in Urine
rs35657205	8	0	11302095	T	C	3.19922e-05	Potassium in Urine
rs112421794	2	0	26818069	A	C	3.19929e-05	Potassium in Urine
rs35431741	21	0	25092756	T	C	3.19937e-05	Potassium in Urine
rs78236153	7	0	63985541	G	T	3.20006e-05	Potassium in Urine
rs80353904	9	0	9744225	C	A	3.20016e-05	Potassium in Urine
rs72811767	2	0	26563331	A	G	3.20017e-05	Potassium in Urine
rs116512094	5	0	163190235	A	G	3.20021e-05	Potassium in Urine
rs2084353	3	0	26992792	C	T	3.20021e-05	Potassium in Urine
rs6956968	7	0	109309871	T	G	3.20036e-05	Potassium in Urine
rs10752217	10	0	11329653	T	G	3.20038e-05	Potassium in Urine
rs10223133	5	0	80433460	A	G	3.20046e-05	Potassium in Urine
rs71424114	2	0	64378988	A	G	3.20072e-05	Potassium in Urine
rs115783094	3	0	17961257	T	C	3.20095e-05	Potassium in Urine
rs72800245	5	0	151050484	T	G	3.1738e-05	Potassium in Urine
rs8080662	17	0	46190819	G	A	3.1992e-05	Potassium in Urine
rs73225472	3	0	137659025	A	G	3.1987e-05	Potassium in Urine
rs9580934	13	0	24885133	A	G	3.19861e-05	Potassium in Urine
rs117071029	8	0	78849175	T	C	3.19837e-05	Potassium in Urine
rs143314495	6	0	24436910	G	A	3.19607e-05	Potassium in Urine
rs34464519	8	0	2936213	G	A	3.19629e-05	Potassium in Urine
rs35169219	16	0	81789817	T	C	3.19634e-05	Potassium in Urine
rs79269678	6	0	829411	T	C	3.19647e-05	Potassium in Urine
rs75718286	19	0	375220	A	G	3.19668e-05	Potassium in Urine
rs61373235	20	0	60783727	C	A	3.19675e-05	Potassium in Urine
rs17383360	1	0	8804443	G	A	3.19692e-05	Potassium in Urine
rs10276395	7	0	21774967	T	C	3.20107e-05	Potassium in Urine
rs7896691	10	0	3155173	C	T	3.19694e-05	Potassium in Urine
rs77698664	9	0	78931265	T	C	3.19729e-05	Potassium in Urine
rs12757165	1	0	216716537	G	A	3.19744e-05	Potassium in Urine
rs8087220	18	0	75837574	A	G	3.19767e-05	Potassium in Urine
rs75883764	14	0	62501243	G	A	3.19773e-05	Potassium in Urine
rs34302199	8	0	109712924	A	G	3.19777e-05	Potassium in Urine
rs12118814	1	0	216051157	T	C	3.19799e-05	Potassium in Urine
rs117331104	15	0	60377814	T	C	3.19834e-05	Potassium in Urine
rs75368461	2	0	39816539	T	C	3.19712e-05	Potassium in Urine
rs6085380	20	0	6045498	T	C	3.19601e-05	Potassium in Urine
rs4132531	6	0	39795340	T	G	3.20136e-05	Potassium in Urine
rs17760286	6	0	98763844	A	C	3.20148e-05	Potassium in Urine
rs2247119	13	0	50087142	C	T	3.20369e-05	Potassium in Urine
rs852392	7	0	5572132	A	G	3.20454e-05	Potassium in Urine
rs150341120	2	0	44566426	T	C	3.20491e-05	Potassium in Urine
rs56352530	2	0	112666274	T	C	3.20497e-05	Potassium in Urine
rs12755406	1	0	234993406	G	A	3.20514e-05	Potassium in Urine
rs540514	11	0	94159005	G	C	3.20517e-05	Potassium in Urine
rs73071560	4	0	6030054	G	A	3.20517e-05	Potassium in Urine
rs77279225	21	0	46239127	T	C	3.20564e-05	Potassium in Urine
rs73201809	21	0	31690396	C	T	3.20573e-05	Potassium in Urine
rs118020794	17	0	67846474	T	C	3.20604e-05	Potassium in Urine
rs35534612	17	0	49424993	A	G	3.20615e-05	Potassium in Urine
rs72817050	2	0	100271545	G	A	3.207e-05	Potassium in Urine
rs76804286	16	0	53820512	A	G	3.20776e-05	Potassium in Urine
rs76301167	3	0	88515285	T	C	3.20846e-05	Potassium in Urine
rs10894604	11	0	132641746	G	T	3.14244e-05	Potassium in Urine
rs76030007	22	0	26892306	C	G	3.20368e-05	Potassium in Urine
rs72659806	13	0	106282198	G	A	3.20349e-05	Potassium in Urine
rs117614478	14	0	98218605	A	G	3.20349e-05	Potassium in Urine
rs4923729	15	0	37190737	G	A	3.20327e-05	Potassium in Urine
rs111850078	6	0	30594102	G	A	3.20172e-05	Potassium in Urine
rs117505894	7	0	155942946	T	C	3.2018e-05	Potassium in Urine
rs72825832	17	0	28193942	T	C	3.20187e-05	Potassium in Urine
rs12529668	6	0	2870553	T	C	3.2019e-05	Potassium in Urine
rs9591243	13	0	49759627	A	C	3.20193e-05	Potassium in Urine
Affx-80287273	19	0	11034676	C	CTG	3.202e-05	Potassium in Urine
rs28659893	2	0	163828036	A	G	3.20215e-05	Potassium in Urine
rs6977033	7	0	37505367	C	T	3.20142e-05	Potassium in Urine
rs10183143	2	0	47694037	C	T	3.20237e-05	Potassium in Urine
rs60318766	12	0	94239156	A	G	3.20242e-05	Potassium in Urine
rs11849395	14	0	56486931	A	C	3.20245e-05	Potassium in Urine
rs77449505	9	0	22970576	A	G	3.20245e-05	Potassium in Urine
Affx-80260216	19	0	11493780	A	G	3.20288e-05	Potassium in Urine
rs17067211	13	0	46367093	G	A	3.2029e-05	Potassium in Urine
rs76808468	10	0	130494208	T	C	3.203e-05	Potassium in Urine
rs139078629	2	0	216251538	A	G	3.20324e-05	Potassium in Urine
rs75280338	2	0	22855031	C	A	3.2024e-05	Potassium in Urine
rs1471676	6	0	149236874	G	A	3.19598e-05	Potassium in Urine
rs150867713	6	0	35054745	C	T	3.201e-05	Potassium in Urine
rs59217185	2	0	11795246	A	G	3.1955e-05	Potassium in Urine
rs78313603	3	0	166512243	T	C	3.17889e-05	Potassium in Urine
rs9306440	22	0	27831342	G	A	3.17891e-05	Potassium in Urine
rs59196059	11	0	134692242	T	G	3.17969e-05	Potassium in Urine
rs61815922	1	0	104457967	A	G	3.17975e-05	Potassium in Urine
rs6962648	7	0	36530370	A	T	3.18017e-05	Potassium in Urine
rs78714722	2	0	130426462	C	A	3.18079e-05	Potassium in Urine
rs28717705	5	0	5285638	C	T	3.18113e-05	Potassium in Urine
rs16909925	8	0	139999355	G	A	3.18138e-05	Potassium in Urine
rs201450571	17	0	72860400	A	G	3.18181e-05	Potassium in Urine
rs73222860	12	0	119337806	T	C	3.18209e-05	Potassium in Urine
rs7028484	9	0	23546461	T	G	3.18236e-05	Potassium in Urine
rs76390258	11	0	15982483	C	T	3.18241e-05	Potassium in Urine
rs116573411	5	0	28709492	C	T	3.18247e-05	Potassium in Urine
rs113984787	19	0	49671207	A	G	3.18263e-05	Potassium in Urine
rs138441246	7	0	47852885	C	T	3.18279e-05	Potassium in Urine
rs41308707	20	0	40910951	A	G	3.17889e-05	Potassium in Urine
rs12541830	8	0	26968532	A	G	3.17869e-05	Potassium in Urine
rs76438130	3	0	108048805	A	G	3.17864e-05	Potassium in Urine
rs12449611	17	0	59521601	G	C	3.1784e-05	Potassium in Urine
rs79032918	12	0	32999266	A	G	3.19568e-05	Potassium in Urine
rs72748481	9	0	110647723	G	A	3.17464e-05	Potassium in Urine
rs142127543	4	0	90833153	A	G	3.17535e-05	Potassium in Urine
rs11716002	3	0	186613364	G	A	3.17576e-05	Potassium in Urine
rs11130927	3	0	63438627	G	A	3.17577e-05	Potassium in Urine
rs3014553	1	0	241596427	T	G	3.17584e-05	Potassium in Urine
rs80083168	9	0	82504794	G	A	3.17612e-05	Potassium in Urine
rs73624123	20	0	53365863	A	G	3.18281e-05	Potassium in Urine
rs10174833	2	0	230481441	A	G	3.17623e-05	Potassium in Urine
rs112009380	6	0	18584976	A	G	3.17643e-05	Potassium in Urine
rs138791425	1	0	162482366	C	G	3.17668e-05	Potassium in Urine
rs114193499	1	0	189788695	T	C	3.1768e-05	Potassium in Urine
Affx-52325096	11	0	124748167	C	CG	3.17722e-05	Potassium in Urine
rs857093	1	0	57232805	C	T	3.17776e-05	Potassium in Urine
rs62001869	7	0	37923917	A	G	3.17802e-05	Potassium in Urine
rs9608102	22	0	23644794	T	C	3.17828e-05	Potassium in Urine
rs75971626	3	0	132919608	A	G	3.17627e-05	Potassium in Urine
rs116552091	5	0	51373618	A	G	3.18327e-05	Potassium in Urine
rs1571460	20	0	55440186	C	T	3.17463e-05	Potassium in Urine
rs76350379	12	0	6250284	G	A	3.18412e-05	Potassium in Urine
rs74653004	4	0	183692908	C	T	3.19057e-05	Potassium in Urine
rs7974264	12	0	43376681	A	G	3.1909e-05	Potassium in Urine
rs1536262	1	0	10438687	T	C	3.19133e-05	Potassium in Urine
rs200777796	5	0	140732220	A	C	3.19143e-05	Potassium in Urine
rs75063504	4	0	61731645	T	C	3.19145e-05	Potassium in Urine
rs71560117	6	0	20126405	G	A	3.19173e-05	Potassium in Urine
rs56289258	8	0	28520848	T	C	3.19228e-05	Potassium in Urine
rs151301245	12	0	57598512	A	G	3.18994e-05	Potassium in Urine
rs79552656	1	0	77241314	A	C	3.19269e-05	Potassium in Urine
rs755655	6	0	6171632	A	C	3.19301e-05	Potassium in Urine
rs116451514	6	0	23899452	T	C	3.19325e-05	Potassium in Urine
rs113427985	14	0	55560164	T	C	3.19416e-05	Potassium in Urine
rs513650	11	0	133030594	T	C	3.19467e-05	Potassium in Urine
rs9498015	6	0	148681821	A	G	3.19478e-05	Potassium in Urine
rs11632989	15	0	33806622	T	C	3.19491e-05	Potassium in Urine
rs72741110	1	0	211292375	C	T	3.18389e-05	Potassium in Urine
rs17680220	2	0	205390946	C	A	3.19276e-05	Potassium in Urine
rs116887009	15	0	75446488	A	G	3.18967e-05	Potassium in Urine
rs72705693	9	0	23351356	T	C	3.19513e-05	Potassium in Urine
rs150166531	16	0	50112898	A	G	3.18936e-05	Potassium in Urine
rs16878472	5	0	80409407	G	T	3.18947e-05	Potassium in Urine
rs75915508	2	0	72400179	A	C	3.18666e-05	Potassium in Urine
rs74793232	3	0	64754838	A	G	3.18688e-05	Potassium in Urine
rs117847824	17	0	53742090	G	A	3.18688e-05	Potassium in Urine
rs2274340	10	0	104853577	C	T	3.18731e-05	Potassium in Urine
rs158698	5	0	60329813	A	G	3.18736e-05	Potassium in Urine
rs117905919	18	0	47156594	G	C	3.18741e-05	Potassium in Urine
rs77882570	14	0	70399017	G	A	3.18742e-05	Potassium in Urine
rs79192227	4	0	79100505	G	T	3.18496e-05	Potassium in Urine
rs112024119	14	0	33474896	G	A	3.18811e-05	Potassium in Urine
rs12936629	17	0	70342488	G	T	3.18816e-05	Potassium in Urine
rs116100618	6	0	3633684	G	A	3.1884e-05	Potassium in Urine
rs34001453	1	0	172411087	A	G	3.18862e-05	Potassium in Urine
rs146723506	16	0	2160312	A	G	3.18889e-05	Potassium in Urine
rs17528693	18	0	53441615	A	G	3.1891e-05	Potassium in Urine
rs6893246	5	0	17437742	T	C	3.18787e-05	Potassium in Urine
rs80210172	8	0	27857617	T	C	3.18927e-05	Potassium in Urine
rs72835205	10	0	87824518	C	T	0.000190185	Rheumatoid
rs2888877	7	0	92228400	T	C	0.000190183	Rheumatoid
rs6762966	3	0	137245550	A	G	0.000190149	Rheumatoid
rs146380604	13	0	38160292	T	G	0.000190139	Rheumatoid
rs66974425	7	0	13954631	T	C	0.000190134	Rheumatoid
rs7528905	1	0	78456355	G	A	0.000190122	Rheumatoid
rs114901859	3	0	14093153	T	C	0.000190081	Rheumatoid
rs78245848	15	0	39747348	C	A	0.000190105	Rheumatoid
rs111817563	17	0	38280230	T	C	0.000190103	Rheumatoid
rs34533278	10	0	7773836	G	A	0.000190079	Rheumatoid
rs117473735	17	0	78617338	T	C	0.000190073	Rheumatoid
rs593550	5	0	16605681	A	G	0.000190072	Rheumatoid
rs7593774	2	0	5992014	T	C	0.000190064	Rheumatoid
rs61873631	10	0	103766210	A	G	0.000190192	Rheumatoid
Affx-37072118	6	0	32629809	T	C	0.000190121	Rheumatoid
rs10247341	7	0	22074248	T	G	0.00019006	Rheumatoid
rs150611171	10	0	103988605	T	C	0.000190256	Rheumatoid
rs118142624	13	0	87759869	C	T	0.000190218	Rheumatoid
rs10410631	19	0	58058739	C	T	0.000190058	Rheumatoid
rs887193	10	0	119332319	T	C	0.000190345	Rheumatoid
rs117094825	16	0	27222699	G	A	0.000190343	Rheumatoid
rs150142623	5	0	79854935	C	T	0.000190339	Rheumatoid
rs72729284	1	0	191861128	A	G	0.000190333	Rheumatoid
rs62104030	18	0	46514068	T	C	0.000190332	Rheumatoid
rs750991	13	0	113093634	G	A	0.000190316	Rheumatoid
rs73937008	2	0	71012399	C	A	0.000190218	Rheumatoid
rs7341650	8	0	25465568	A	G	0.000190297	Rheumatoid
rs478794	5	0	3879123	G	T	0.000190271	Rheumatoid
rs8177807	9	0	116152891	G	A	0.000190256	Rheumatoid
rs17594910	15	0	45413541	C	T	0.000190256	Rheumatoid
rs73194279	21	0	34060573	C	T	0.000190255	Rheumatoid
rs7231380	18	0	60095095	G	A	0.000190236	Rheumatoid
rs78360573	11	0	74908897	A	G	0.000190232	Rheumatoid
rs12469004	2	0	47494080	G	A	0.000190228	Rheumatoid
rs114215310	2	0	12610975	T	C	0.000190279	Rheumatoid
rs875153	1	0	56900270	T	C	0.000190053	Rheumatoid
rs61763022	5	0	11732794	T	C	0.000189963	Rheumatoid
rs114063764	2	0	146731250	A	G	0.000190044	Rheumatoid
rs72792256	5	0	127316161	G	A	0.000189894	Rheumatoid
rs9833791	3	0	70453579	G	A	0.000189889	Rheumatoid
rs2027320	1	0	215379943	A	G	0.000189882	Rheumatoid
rs75447268	13	0	81107159	C	T	0.00018988	Rheumatoid
rs1501734	5	0	4261730	C	G	0.000189878	Rheumatoid
rs117134806	7	0	45898906	A	G	0.000189877	Rheumatoid
rs1186412	10	0	131869883	A	G	0.000189867	Rheumatoid
rs73108685	7	0	43737471	T	C	0.000189864	Rheumatoid
rs72722651	8	0	126481061	G	A	0.000189852	Rheumatoid
Affx-33919710	9	0	4829484	A	G	0.00018985	Rheumatoid
rs10787134	10	0	110844755	C	G	0.000189847	Rheumatoid
rs116547943	14	0	68038889	T	C	0.000189844	Rheumatoid
rs2467797	8	0	80710104	T	C	0.000189843	Rheumatoid
rs111810482	12	0	113776598	T	C	0.000189835	Rheumatoid
rs7073296	10	0	112968436	G	A	0.000189832	Rheumatoid
rs1549984	9	0	18776550	T	G	0.00018991	Rheumatoid
rs118134443	18	0	67000972	C	T	0.00019005	Rheumatoid
rs78422828	1	0	53189026	A	G	0.000189939	Rheumatoid
rs116353436	1	0	201260084	C	T	0.000189966	Rheumatoid
rs6575615	14	0	97640786	C	A	0.000190044	Rheumatoid
rs76263771	4	0	100869244	A	G	0.000190042	Rheumatoid
rs116318877	5	0	126736651	G	T	0.000190024	Rheumatoid
rs7520881	1	0	208620272	C	T	0.000190023	Rheumatoid
rs77762143	4	0	37909570	A	G	0.000190023	Rheumatoid
rs116315931	1	0	185364515	C	T	0.000190022	Rheumatoid
rs10134840	14	0	84697495	G	A	0.000190021	Rheumatoid
rs12770749	10	0	119420722	G	A	0.000190013	Rheumatoid
rs4772513	13	0	103602005	C	T	0.000190008	Rheumatoid
rs111749370	10	0	130932642	T	C	0.000190001	Rheumatoid
rs10159244	1	0	234588171	T	C	0.000189986	Rheumatoid
rs78680084	8	0	130733445	T	C	0.000189979	Rheumatoid
rs1005656	4	0	55404602	A	C	0.000189977	Rheumatoid
rs72827701	2	0	69502855	T	C	0.000189972	Rheumatoid
rs10759091	9	0	9726774	G	A	0.000189968	Rheumatoid
rs17486843	4	0	115899626	G	C	0.000189955	Rheumatoid
rs28652650	16	0	5920565	T	C	0.000190347	Rheumatoid
rs11647936	16	0	84685509	T	A	0.000190828	Rheumatoid
rs61766110	1	0	89356862	G	A	0.000190355	Rheumatoid
rs74315949	5	0	27675941	C	T	0.000190728	Rheumatoid
rs117290940	10	0	18516686	G	T	0.000190719	Rheumatoid
rs149840219	6	0	124841303	A	C	0.000190719	Rheumatoid
rs117845747	11	0	83147286	A	G	0.000190718	Rheumatoid
rs13117654	4	0	140289285	G	A	0.000190718	Rheumatoid
rs116820932	2	0	204584319	C	T	0.000190693	Rheumatoid
rs117580149	19	0	49682996	A	G	0.000190692	Rheumatoid
rs6741218	2	0	18768008	T	C	0.000190678	Rheumatoid
rs75753596	22	0	34847770	A	G	0.000190677	Rheumatoid
rs75722887	3	0	4555399	G	A	0.000190672	Rheumatoid
rs77832024	13	0	63864775	G	T	0.000190672	Rheumatoid
rs34150315	6	0	90308361	A	G	0.000190665	Rheumatoid
rs34885462	15	0	77471894	A	C	0.000190664	Rheumatoid
rs11794019	9	0	79028286	G	T	0.000190661	Rheumatoid
rs1374863	3	0	74678254	G	T	0.000190656	Rheumatoid
rs1545772	3	0	2610081	T	C	0.000190742	Rheumatoid
rs114023316	1	0	68301716	A	C	0.000190743	Rheumatoid
rs62377085	5	0	96369780	A	G	0.000190745	Rheumatoid
rs4985976	17	0	20975794	G	T	0.00019076	Rheumatoid
rs61850542	10	0	57481346	C	A	0.000189823	Rheumatoid
rs10497056	2	0	151197512	A	G	0.000190823	Rheumatoid
rs187517669	11	0	9404876	G	C	0.000190822	Rheumatoid
rs78147341	6	0	34653887	C	T	0.00019082	Rheumatoid
rs4748197	10	0	6649267	G	A	0.000190814	Rheumatoid
rs61985994	14	0	59583906	G	C	0.000190808	Rheumatoid
rs6109797	20	0	13268336	G	A	0.000190805	Rheumatoid
rs73077112	4	0	3294465	A	G	0.000190648	Rheumatoid
rs116853844	7	0	12677714	T	C	0.000190793	Rheumatoid
rs116993466	12	0	104387477	G	A	0.00019079	Rheumatoid
rs10098425	8	0	105946875	G	A	0.000190788	Rheumatoid
rs58592978	14	0	69045382	A	G	0.000190786	Rheumatoid
rs7072651	10	0	11308298	G	A	0.00019077	Rheumatoid
rs12425125	12	0	14413123	T	C	0.000190765	Rheumatoid
rs76577467	8	0	74284312	A	G	0.000190764	Rheumatoid
rs56175625	1	0	3412254	A	G	0.000190763	Rheumatoid
rs17088117	4	0	68070195	A	C	0.00019079	Rheumatoid
rs12752994	1	0	218657660	A	G	0.000190641	Rheumatoid
rs111690968	1	0	101725425	C	T	0.000190637	Rheumatoid
rs35540300	16	0	72089684	G	A	0.000190635	Rheumatoid
rs79318575	2	0	121536678	G	A	0.000190464	Rheumatoid
rs7046740	9	0	4193870	A	C	0.000190461	Rheumatoid
rs3861897	12	0	117850083	A	C	0.00019045	Rheumatoid
rs62191464	2	0	201863300	T	C	0.000190445	Rheumatoid
rs116109126	3	0	111773238	A	G	0.000190438	Rheumatoid
rs11902670	2	0	3647117	T	C	0.000190432	Rheumatoid
rs28378279	8	0	26041027	C	T	0.000190421	Rheumatoid
rs118138899	12	0	79547888	T	C	0.000190472	Rheumatoid
rs76092043	2	0	38006911	G	A	0.000190416	Rheumatoid
rs1048397	6	0	158519008	T	C	0.000190406	Rheumatoid
rs7301196	12	0	99272578	T	C	0.000190405	Rheumatoid
rs12520657	5	0	159530846	C	T	0.000190404	Rheumatoid
rs9927836	16	0	76586951	T	C	0.000190389	Rheumatoid
rs117565806	8	0	25346073	C	G	0.000190371	Rheumatoid
rs10450992	15	0	71732663	A	G	0.00019037	Rheumatoid
rs615672	6	0	32574171	C	G	0.000190361	Rheumatoid
rs74940875	7	0	135053407	T	C	0.000190408	Rheumatoid
rs6124993	20	0	45931787	T	C	0.000190351	Rheumatoid
rs6698390	1	0	245689787	G	A	0.00019049	Rheumatoid
rs9261425	6	0	30081108	T	C	0.000190499	Rheumatoid
rs6062203	20	0	60874972	C	T	0.000190613	Rheumatoid
rs1868259	11	0	121778080	G	A	0.000190602	Rheumatoid
rs116884987	10	0	36434649	A	G	0.000190601	Rheumatoid
rs6907751	6	0	42944850	T	C	0.000190592	Rheumatoid
rs7079003	10	0	1977135	A	G	0.000190592	Rheumatoid
rs4787495	16	0	30165725	C	T	0.00019059	Rheumatoid
rs72710010	4	0	177325006	T	G	0.000190576	Rheumatoid
rs78978572	2	0	138171470	A	G	0.000190499	Rheumatoid
rs111356152	14	0	47295566	C	T	0.000190574	Rheumatoid
rs186189054	3	0	52109778	T	C	0.000190565	Rheumatoid
rs74627650	1	0	56695174	G	A	0.000190538	Rheumatoid
rs78928543	18	0	70775379	G	T	0.000190534	Rheumatoid
rs115439083	3	0	154324717	T	C	0.000190513	Rheumatoid
rs17197994	2	0	169591997	G	T	0.000190503	Rheumatoid
rs76614689	3	0	139384248	C	G	0.000190503	Rheumatoid
rs2012577	22	0	25096704	T	G	0.000190501	Rheumatoid
rs71447253	2	0	16597819	C	T	0.000190569	Rheumatoid
rs115292553	1	0	173190901	A	G	0.000189808	Rheumatoid
rs115697119	4	0	99898118	A	G	0.000189271	Rheumatoid
rs112572536	16	0	1273586	A	G	0.000189798	Rheumatoid
rs75835097	4	0	72061137	T	C	0.00018908	Rheumatoid
rs35665900	14	0	92930891	G	T	0.00018907	Rheumatoid
rs17790739	13	0	51843346	C	T	0.000189054	Rheumatoid
rs7285556	22	0	38659518	A	G	0.00018905	Rheumatoid
rs10102382	8	0	58565658	A	G	0.000189045	Rheumatoid
rs79076156	17	0	47693240	T	C	0.000189043	Rheumatoid
rs7299716	12	0	116347460	A	G	0.000189029	Rheumatoid
rs77599410	7	0	6291239	A	G	0.000189026	Rheumatoid
rs72940836	2	0	177310442	T	G	0.000189024	Rheumatoid
rs17035121	3	0	36497762	A	G	0.000189024	Rheumatoid
rs41282427	9	0	86912946	A	G	0.000189007	Rheumatoid
rs41278454	1	0	108025636	A	G	0.000189004	Rheumatoid
rs9941366	17	0	35100702	C	T	0.000189003	Rheumatoid
rs17228539	2	0	154028998	A	T	0.000189002	Rheumatoid
rs12199903	6	0	132773984	T	C	0.000188993	Rheumatoid
rs72806774	16	0	78977493	C	T	0.000189092	Rheumatoid
rs55808358	8	0	63395593	A	G	0.000189098	Rheumatoid
rs117990360	14	0	96233430	A	G	0.000189107	Rheumatoid
rs11660454	18	0	65425670	C	T	0.000189114	Rheumatoid
rs72841201	5	0	169287285	A	G	0.000189211	Rheumatoid
rs72695394	4	0	184871246	C	A	0.000189207	Rheumatoid
rs6962459	7	0	55306472	A	T	0.000189207	Rheumatoid
rs55755405	3	0	39034233	T	C	0.000189206	Rheumatoid
rs79974132	11	0	34465401	A	G	0.000189202	Rheumatoid
rs34069083	16	0	19717985	A	C	0.000189196	Rheumatoid
rs61738825	2	0	47177617	T	C	0.000189195	Rheumatoid
rs35275674	8	0	121519226	G	A	0.000188989	Rheumatoid
rs2299115	7	0	28814839	A	C	0.000189194	Rheumatoid
rs117291627	8	0	77588674	A	G	0.000189178	Rheumatoid
rs77270408	12	0	87557200	C	T	0.000189169	Rheumatoid
rs17816006	12	0	74092376	A	G	0.000189151	Rheumatoid
rs987778	8	0	20046580	T	G	0.00018914	Rheumatoid
rs33376	5	0	171101726	A	G	0.000189137	Rheumatoid
Affx-80241100	11	0	6977376	T	C	0.000189123	Rheumatoid
rs78599870	7	0	99490052	T	C	0.000189123	Rheumatoid
rs3890336	1	0	60210374	A	C	0.000189188	Rheumatoid
rs80306135	13	0	50361178	A	G	0.000189223	Rheumatoid
rs16951937	17	0	50778691	A	G	0.000188985	Rheumatoid
rs11592891	10	0	130212650	T	C	0.000188966	Rheumatoid
rs8192506	2	0	120129841	G	A	0.000188822	Rheumatoid
rs2959777	8	0	6433935	A	G	0.000188814	Rheumatoid
rs12971139	18	0	65855224	C	T	0.000188812	Rheumatoid
rs76717598	12	0	130563555	T	C	0.000188801	Rheumatoid
rs75238641	5	0	131284349	G	A	0.0001888	Rheumatoid
rs55754212	5	0	169114370	C	G	0.000188789	Rheumatoid
rs11259320	10	0	14805558	G	A	0.000188788	Rheumatoid
rs116269079	2	0	171984464	T	C	0.000188788	Rheumatoid
rs13034826	2	0	23814122	A	G	0.000188788	Rheumatoid
rs6676774	1	0	55323838	A	G	0.000188785	Rheumatoid
rs16944983	15	0	62700919	G	T	0.000188784	Rheumatoid
rs1557738	7	0	17298451	C	T	0.000188784	Rheumatoid
rs80005342	4	0	40696169	G	A	0.00018878	Rheumatoid
rs216708	7	0	28556302	G	A	0.00018878	Rheumatoid
rs73252536	4	0	25171827	G	T	0.000190842	Rheumatoid
rs4775841	15	0	50135058	G	C	0.000188827	Rheumatoid
rs75100133	11	0	109394473	A	G	0.000188835	Rheumatoid
rs6450673	5	0	29192733	G	A	0.000188836	Rheumatoid
rs11770391	7	0	154427672	G	A	0.000188854	Rheumatoid
rs16827500	2	0	231541008	A	C	0.000188946	Rheumatoid
rs76284568	1	0	244027551	A	G	0.000188946	Rheumatoid
rs17429058	7	0	27388898	A	G	0.000188943	Rheumatoid
rs114914631	2	0	181970260	A	G	0.000188937	Rheumatoid
rs75199805	2	0	76990558	C	A	0.000188925	Rheumatoid
rs79775313	10	0	17067630	T	C	0.000188918	Rheumatoid
rs11976749	7	0	16796037	T	G	0.00018891	Rheumatoid
rs7704372	5	0	26188775	A	T	0.000188979	Rheumatoid
rs72961066	3	0	126863151	G	A	0.000188907	Rheumatoid
rs145082938	17	0	73975075	A	G	0.000188889	Rheumatoid
rs12551628	9	0	2126411	G	T	0.000188887	Rheumatoid
Affx-33578440	9	0	2558591	C	T	0.000188887	Rheumatoid
rs76196285	6	0	136491026	C	T	0.000188879	Rheumatoid
rs2071199	20	0	43030866	C	T	0.000188873	Rheumatoid
rs74975073	13	0	49059067	C	T	0.000188863	Rheumatoid
rs62420986	6	0	129560060	A	G	0.000188862	Rheumatoid
Affx-12292951	15	0	99671795	T	C	0.000188907	Rheumatoid
rs61864429	10	0	119952034	C	A	0.000189804	Rheumatoid
rs6070955	20	0	58383303	A	G	0.000189247	Rheumatoid
rs114271216	4	0	178107783	A	G	0.000189262	Rheumatoid
rs17399347	5	0	96021928	G	A	0.000189648	Rheumatoid
rs11611390	12	0	101480063	A	G	0.000189648	Rheumatoid
rs113475652	5	0	107985758	T	C	0.000189643	Rheumatoid
rs10249244	7	0	138426820	C	T	0.000189634	Rheumatoid
rs73484681	9	0	24141659	G	C	0.000189633	Rheumatoid
rs2199696	4	0	22661278	T	G	0.000189601	Rheumatoid
rs35160956	4	0	7164447	A	G	0.000189595	Rheumatoid
rs72851967	6	0	40925255	A	G	0.000189583	Rheumatoid
rs143752936	2	0	206756776	G	A	0.000189567	Rheumatoid
rs113027086	11	0	95147499	T	C	0.000189562	Rheumatoid
rs12222684	11	0	9232590	C	T	0.000189561	Rheumatoid
rs7039232	9	0	12480164	G	A	0.000189544	Rheumatoid
rs77736139	1	0	107510942	G	T	0.00018953	Rheumatoid
rs11698086	20	0	52246753	T	C	0.000189529	Rheumatoid
rs117798656	9	0	27129497	C	A	0.000189522	Rheumatoid
rs60411253	14	0	35863871	T	C	0.000189648	Rheumatoid
rs1382041	3	0	178291630	G	A	0.000189656	Rheumatoid
rs116691936	4	0	7537690	C	T	0.000189666	Rheumatoid
rs1377549	16	0	17023221	A	C	0.000189673	Rheumatoid
rs1621437	10	0	30223860	G	A	0.000189785	Rheumatoid
rs56108418	1	0	165795771	T	C	0.000189782	Rheumatoid
rs112250453	7	0	9557249	T	C	0.000189778	Rheumatoid
rs118015847	22	0	26159696	G	A	0.000189756	Rheumatoid
rs10763832	10	0	31077396	T	C	0.000189753	Rheumatoid
rs7976236	12	0	26337834	A	C	0.000189749	Rheumatoid
rs79346050	12	0	124684223	A	G	0.000189747	Rheumatoid
rs28472955	3	0	66043102	G	T	0.000189514	Rheumatoid
rs62053965	16	0	72327495	G	T	0.000189744	Rheumatoid
rs117546849	6	0	91405873	T	C	0.000189739	Rheumatoid
rs12379931	9	0	9771657	T	C	0.000189735	Rheumatoid
rs77112577	14	0	85199077	A	G	0.000189716	Rheumatoid
rs117626962	7	0	82624779	C	T	0.000189716	Rheumatoid
rs115232009	2	0	181113420	G	T	0.000189702	Rheumatoid
rs488656	11	0	10958640	T	C	0.000189681	Rheumatoid
rs10758574	9	0	4209925	C	T	0.000189678	Rheumatoid
rs10438743	17	0	9130254	A	G	0.00018974	Rheumatoid
rs620311	9	0	92773905	A	C	0.000189248	Rheumatoid
rs740685	19	0	3534655	A	G	0.000189509	Rheumatoid
rs118184796	6	0	155697873	T	C	0.000189507	Rheumatoid
rs79956443	10	0	14853036	C	T	0.000189382	Rheumatoid
rs141320621	17	0	37034365	T	C	0.000189379	Rheumatoid
rs10144514	14	0	82160194	C	T	0.000189377	Rheumatoid
rs78519439	8	0	139566627	T	C	0.000189377	Rheumatoid
rs144851057	19	0	52132298	A	G	0.000189356	Rheumatoid
rs4380451	3	0	32329497	T	C	0.000189351	Rheumatoid
rs1418796	20	0	60389226	A	G	0.000189339	Rheumatoid
rs3763398	7	0	127984275	T	C	0.000189336	Rheumatoid
rs10979082	9	0	110646522	C	A	0.000189333	Rheumatoid
rs115754192	4	0	174860787	A	G	0.000189326	Rheumatoid
rs62447880	7	0	8650325	T	C	0.000189324	Rheumatoid
rs79707109	5	0	141633652	T	C	0.000189323	Rheumatoid
rs7556935	2	0	173142303	G	A	0.000189315	Rheumatoid
rs142993088	1	0	214814276	C	A	0.000189307	Rheumatoid
rs35937442	11	0	36077049	T	C	0.000189304	Rheumatoid
rs72773200	5	0	110087674	G	A	0.000189386	Rheumatoid
rs35772390	18	0	36849850	T	C	0.000189405	Rheumatoid
rs117329947	12	0	105784903	C	A	0.000189419	Rheumatoid
rs77461384	3	0	143411876	T	C	0.00018942	Rheumatoid
rs72779164	2	0	8320262	C	A	0.000189493	Rheumatoid
rs117327564	14	0	52471166	G	A	0.000189488	Rheumatoid
rs4965888	15	0	102037362	A	G	0.000189467	Rheumatoid
rs145485765	12	0	70049466	G	T	0.000189463	Rheumatoid
rs62401143	6	0	44172934	C	T	0.000189463	Rheumatoid
rs116943572	16	0	50638653	A	G	0.00018946	Rheumatoid
rs201895089	13	0	20763744	G	T	0.000189459	Rheumatoid
rs9995922	4	0	36317970	C	T	0.000189508	Rheumatoid
rs117225239	8	0	113470835	A	G	0.000189457	Rheumatoid
rs61900277	11	0	110689944	T	G	0.000189443	Rheumatoid
rs61864291	10	0	132578856	A	G	0.00018944	Rheumatoid
rs6663614	1	0	213097941	A	C	0.000189439	Rheumatoid
rs76605528	10	0	108674640	G	A	0.000189426	Rheumatoid
rs11558476	7	0	99654689	A	G	0.000189426	Rheumatoid
rs7651169	3	0	187814477	G	A	0.000189426	Rheumatoid
rs12895893	14	0	26708629	G	A	0.000189426	Rheumatoid
rs192763506	3	0	184542480	T	A	0.000189452	Rheumatoid
rs116366487	3	0	191490710	T	C	0.000190864	Rheumatoid
rs4958087	5	0	132612643	A	G	0.000192102	Rheumatoid
rs76965237	9	0	109085154	A	C	0.000190871	Rheumatoid
rs78214135	14	0	30881572	G	C	0.000192611	Rheumatoid
rs17368090	8	0	6022603	C	G	0.0001926	Rheumatoid
rs974467	12	0	77136919	G	A	0.000192599	Rheumatoid
rs75041655	17	0	30439530	T	C	0.000192597	Rheumatoid
rs4444637	22	0	38606780	A	G	0.000192577	Rheumatoid
rs72702841	14	0	96477291	T	C	0.000192559	Rheumatoid
rs74444822	3	0	30755011	T	C	0.00019255	Rheumatoid
rs77975836	15	0	74163142	A	G	0.000192543	Rheumatoid
Affx-52324243	10	0	18280070	TC	T	0.000192541	Rheumatoid
rs77721616	15	0	90799320	T	C	0.000192535	Rheumatoid
rs75207748	5	0	19795401	A	G	0.000192534	Rheumatoid
rs4690943	4	0	160379858	T	C	0.000192518	Rheumatoid
rs6677835	1	0	234634952	G	A	0.000192517	Rheumatoid
rs72914356	6	0	88690400	G	T	0.000192503	Rheumatoid
rs117053277	17	0	35546465	T	C	0.000192501	Rheumatoid
rs3009490	3	0	131797662	T	C	0.000192616	Rheumatoid
rs2586163	15	0	80225015	G	A	0.000192623	Rheumatoid
rs9318081	13	0	73063791	G	A	0.000192658	Rheumatoid
rs55707312	12	0	57335541	C	T	0.000192666	Rheumatoid
rs76814150	12	0	80465789	A	G	0.000192789	Rheumatoid
rs56220218	11	0	110201822	A	G	0.000192783	Rheumatoid
rs72654694	13	0	104694556	C	T	0.000192774	Rheumatoid
rs117345107	14	0	54139959	T	C	0.000192765	Rheumatoid
rs16971249	15	0	79987715	C	T	0.000192759	Rheumatoid
rs62232275	20	0	53804406	G	A	0.000192758	Rheumatoid
rs142727980	15	0	22963869	G	A	0.000192755	Rheumatoid
rs17146452	7	0	64904905	A	C	0.000192501	Rheumatoid
rs75060679	3	0	30203684	A	T	0.000192733	Rheumatoid
rs7199479	16	0	62518489	C	T	0.000192723	Rheumatoid
rs10878096	12	0	64341105	G	A	0.000192706	Rheumatoid
rs6485591	11	0	45155411	T	C	0.000192699	Rheumatoid
rs550625	4	0	169197297	T	C	0.000192699	Rheumatoid
rs10984516	9	0	100718775	T	C	0.000192696	Rheumatoid
rs117476600	10	0	44955760	T	C	0.000192682	Rheumatoid
rs3849469	3	0	116811193	A	G	0.000192669	Rheumatoid
rs7247551	19	0	45454766	G	A	0.000192728	Rheumatoid
rs35545583	7	0	56724696	A	G	0.000192791	Rheumatoid
rs117836680	12	0	125040226	T	C	0.000192499	Rheumatoid
rs2400700	3	0	135572632	G	T	0.000192468	Rheumatoid
rs17614755	8	0	21405291	T	G	0.000192283	Rheumatoid
rs8017803	14	0	75108422	G	T	0.000192278	Rheumatoid
rs116138081	6	0	14957782	C	A	0.00019227	Rheumatoid
rs201395526	19	0	52941827	G	C	0.000192268	Rheumatoid
rs79014644	4	0	157642351	A	T	0.000192267	Rheumatoid
rs651369	15	0	80010289	C	T	0.000192261	Rheumatoid
rs61740510	5	0	167857225	G	A	0.000192255	Rheumatoid
rs201343273	4	0	15780233	T	C	0.000192247	Rheumatoid
rs115871928	10	0	132678181	A	G	0.000192231	Rheumatoid
rs118006101	15	0	94827295	C	T	0.000192215	Rheumatoid
rs76756408	5	0	165262760	T	C	0.000192194	Rheumatoid
rs117535087	11	0	88374557	C	T	0.000192176	Rheumatoid
rs7669891	4	0	147562905	T	C	0.000192172	Rheumatoid
rs117098410	7	0	88868972	A	G	0.000192156	Rheumatoid
rs117537396	12	0	109703044	G	A	0.000192141	Rheumatoid
rs11214106	11	0	112040136	C	T	0.000192294	Rheumatoid
rs363315	10	0	118969346	C	T	0.000192295	Rheumatoid
rs76521914	3	0	22343395	C	T	0.000192302	Rheumatoid
rs3927461	6	0	17829932	T	C	0.000192344	Rheumatoid
rs114543138	2	0	148810894	C	T	0.000192461	Rheumatoid
rs35092095	16	0	17943799	G	T	0.000192457	Rheumatoid
rs114040779	1	0	64607155	A	G	0.00019245	Rheumatoid
rs2824232	21	0	18472273	A	G	0.000192443	Rheumatoid
rs78291802	15	0	88236333	C	T	0.00019243	Rheumatoid
rs12604460	18	0	70165830	A	G	0.000192416	Rheumatoid
rs74485312	9	0	113763068	T	C	0.000192408	Rheumatoid
rs117688090	8	0	15527860	G	A	0.000192473	Rheumatoid
rs1431503	1	0	71706106	T	C	0.000192407	Rheumatoid
rs1205190	20	0	18118740	T	G	0.000192388	Rheumatoid
rs140521	22	0	50978024	C	A	0.000192376	Rheumatoid
rs76271521	1	0	102178555	A	C	0.000192371	Rheumatoid
rs62218374	21	0	16782627	T	C	0.000192364	Rheumatoid
rs11696375	20	0	16963721	T	C	0.000192358	Rheumatoid
rs117868061	16	0	1132619	T	C	0.000192353	Rheumatoid
rs117092871	13	0	85080596	C	T	0.000192345	Rheumatoid
rs979922	4	0	186701046	T	G	0.000192395	Rheumatoid
rs6929366	6	0	1033317	A	G	0.00019214	Rheumatoid
rs11118155	1	0	218975899	T	G	0.000192792	Rheumatoid
rs6869016	5	0	114401208	A	G	0.00019281	Rheumatoid
rs117479616	18	0	76049883	A	G	0.000193188	Rheumatoid
rs62302521	4	0	60109827	G	A	0.000193183	Rheumatoid
rs930567	3	0	105353145	T	C	0.000193179	Rheumatoid
rs62466155	7	0	91416690	A	C	0.000193174	Rheumatoid
rs74991244	20	0	20354867	G	A	0.000193165	Rheumatoid
rs117452318	13	0	73961448	A	G	0.00019316	Rheumatoid
rs10794028	10	0	127550491	C	T	0.00019316	Rheumatoid
rs476102	1	0	112259912	A	G	0.000193157	Rheumatoid
rs17556779	5	0	168655464	T	C	0.000193149	Rheumatoid
rs77486197	11	0	15059742	T	C	0.000193142	Rheumatoid
rs6940079	6	0	20237388	C	T	0.000193117	Rheumatoid
rs11594903	10	0	12188470	T	C	0.000193116	Rheumatoid
rs74419705	6	0	101786795	T	C	0.000193099	Rheumatoid
rs75418188	17	0	6945483	T	C	0.000193096	Rheumatoid
rs55833198	5	0	4680091	C	T	0.000193081	Rheumatoid
rs73050200	7	0	3539339	T	G	0.000193192	Rheumatoid
rs2845778	21	0	38027731	T	C	0.000193192	Rheumatoid
rs10966007	9	0	23646551	A	C	0.000193214	Rheumatoid
rs77294130	3	0	179485140	T	C	0.000193218	Rheumatoid
rs4452185	2	0	276346	C	T	0.000188779	Rheumatoid
rs13069652	3	0	94532753	G	A	0.000193315	Rheumatoid
rs79727414	13	0	42568115	T	G	0.000193315	Rheumatoid
rs71415925	14	0	30523875	G	A	0.000193313	Rheumatoid
rs9507300	13	0	24860240	A	G	0.000193307	Rheumatoid
rs11583910	1	0	162025004	A	G	0.000193297	Rheumatoid
rs35669353	6	0	164367330	A	AC	0.000193287	Rheumatoid
rs843554	4	0	121637699	C	A	0.000193076	Rheumatoid
rs9841129	3	0	179225729	C	T	0.000193284	Rheumatoid
rs9506903	13	0	23252146	C	T	0.000193265	Rheumatoid
rs4750735	10	0	130896679	G	A	0.000193259	Rheumatoid
rs2884945	8	0	53746008	C	T	0.000193234	Rheumatoid
rs73616408	19	0	55183023	C	T	0.000193234	Rheumatoid
rs7712805	5	0	91001109	G	A	0.000193232	Rheumatoid
rs13424782	2	0	231711035	C	T	0.00019323	Rheumatoid
rs75142488	9	0	8094010	T	A	0.000193225	Rheumatoid
rs73975579	17	0	788242	T	C	0.000193272	Rheumatoid
rs2269422	6	0	32151294	C	T	0.000192803	Rheumatoid
rs200024869	6	0	158499194	G	A	0.000193067	Rheumatoid
rs114598008	3	0	68886089	C	T	0.000193037	Rheumatoid
rs36111622	15	0	58346459	T	C	0.000192892	Rheumatoid
rs78213406	10	0	14798329	A	G	0.000192873	Rheumatoid
rs74837432	12	0	13555947	A	G	0.000192873	Rheumatoid
rs184465581	5	0	17380175	G	A	0.000192871	Rheumatoid
rs78213557	3	0	578530	T	A	0.000192871	Rheumatoid
rs118062256	10	0	121402527	G	A	0.000192866	Rheumatoid
rs4405553	16	0	1883508	G	A	0.000192861	Rheumatoid
rs9821083	3	0	188495166	A	G	0.000192859	Rheumatoid
rs11941678	4	0	162051131	C	T	0.000192833	Rheumatoid
rs1801334	6	0	161781225	T	C	0.000192831	Rheumatoid
rs7851834	9	0	17620329	T	C	0.000192829	Rheumatoid
rs12309267	12	0	125871456	C	A	0.000192828	Rheumatoid
rs73220362	13	0	75133250	C	T	0.000192825	Rheumatoid
rs7081076	10	0	97174537	A	C	0.000192819	Rheumatoid
rs114549217	6	0	63597087	T	C	0.000192819	Rheumatoid
rs79966075	19	0	10127568	T	C	0.000192898	Rheumatoid
rs12750640	1	0	121347754	T	C	0.000192901	Rheumatoid
rs6887234	5	0	173616645	C	T	0.000192901	Rheumatoid
rs144565301	18	0	29046693	A	G	0.000192906	Rheumatoid
rs112552376	8	0	27751555	G	A	0.000193035	Rheumatoid
rs1092415	1	0	160895391	A	G	0.000193021	Rheumatoid
rs2830247	21	0	27848998	G	A	0.000193016	Rheumatoid
rs117075531	17	0	76619560	T	C	0.000193014	Rheumatoid
rs79281891	1	0	248125285	G	C	0.000193013	Rheumatoid
rs76275337	15	0	45427035	A	G	0.000192972	Rheumatoid
rs524588	11	0	133877553	C	T	0.000192966	Rheumatoid
rs60605225	2	0	240214397	T	C	0.00019306	Rheumatoid
rs187289895	3	0	77155625	T	C	0.000192964	Rheumatoid
rs78418746	16	0	5473749	T	G	0.000192957	Rheumatoid
rs3928207	14	0	97070392	G	A	0.000192937	Rheumatoid
rs72840622	6	0	18208415	A	G	0.000192933	Rheumatoid
rs34746755	11	0	33694407	C	T	0.000192922	Rheumatoid
rs73026299	6	0	165740697	A	G	0.000192919	Rheumatoid
rs187411337	1	0	98006991	C	T	0.000192911	Rheumatoid
rs73050513	12	0	5005653	T	C	0.000192907	Rheumatoid
rs72767875	1	0	244616355	A	G	0.000192958	Rheumatoid
rs116844317	14	0	41239464	C	T	0.000192111	Rheumatoid
rs67758342	3	0	189425809	T	C	0.000192106	Rheumatoid
rs10121969	9	0	28516643	T	G	0.000192105	Rheumatoid
rs11662886	18	0	8980081	G	A	0.000191249	Rheumatoid
rs1542929	11	0	99286608	G	A	0.000191243	Rheumatoid
rs78367071	6	0	47629135	G	A	0.000191221	Rheumatoid
rs11187837	10	0	96035980	C	T	0.000191213	Rheumatoid
rs9367278	6	0	47397179	T	C	0.000191212	Rheumatoid
rs11716092	3	0	57069829	C	T	0.000191192	Rheumatoid
rs826496	10	0	2426899	T	A	0.000191192	Rheumatoid
rs78071591	3	0	43564435	G	A	0.000191184	Rheumatoid
rs62525222	8	0	136678961	A	C	0.000191163	Rheumatoid
rs35770237	20	0	1982128	A	G	0.000191153	Rheumatoid
rs45595433	14	0	23456004	G	A	0.000191144	Rheumatoid
rs80030008	9	0	14004460	G	T	0.000191143	Rheumatoid
rs72789743	2	0	35653758	T	G	0.000191137	Rheumatoid
rs34841529	11	0	116448838	A	C	0.000191125	Rheumatoid
rs17397108	1	0	165104676	C	A	0.00019112	Rheumatoid
rs57241435	15	0	25342936	T	G	0.000191252	Rheumatoid
rs12126865	1	0	226246473	C	A	0.000191259	Rheumatoid
rs186250793	3	0	47729919	G	A	0.000191281	Rheumatoid
rs11765679	7	0	134344756	A	G	0.000191294	Rheumatoid
rs17100490	14	0	33742135	G	T	0.000191426	Rheumatoid
rs146709588	9	0	36607589	A	G	0.000191405	Rheumatoid
rs12411618	10	0	94052164	T	C	0.000191395	Rheumatoid
rs75858015	2	0	63765121	T	C	0.000191392	Rheumatoid
rs11032950	11	0	34976479	C	A	0.000191363	Rheumatoid
rs807350	14	0	99424074	G	A	0.000191352	Rheumatoid
rs17627283	2	0	9432074	A	G	0.000191343	Rheumatoid
rs112774220	2	0	21815603	A	T	0.000191114	Rheumatoid
rs3818674	10	0	24810603	T	C	0.000191329	Rheumatoid
rs35188639	11	0	40380178	A	G	0.000191319	Rheumatoid
rs72772197	10	0	5117563	T	C	0.000191319	Rheumatoid
rs9388288	6	0	124206586	G	A	0.000191317	Rheumatoid
rs79084046	5	0	54071695	T	C	0.000191316	Rheumatoid
rs74970708	2	0	66682256	G	C	0.000191313	Rheumatoid
rs62527876	8	0	125447641	C	T	0.000191298	Rheumatoid
rs193125018	6	0	9699819	T	C	0.000191295	Rheumatoid
rs1538499	6	0	100093768	T	C	0.000191323	Rheumatoid
rs80109179	8	0	40477463	T	C	0.000191429	Rheumatoid
rs2151119	20	0	50366971	T	C	0.000191112	Rheumatoid
rs117323441	9	0	19490510	T	C	0.000191079	Rheumatoid
rs115373549	2	0	237410552	C	G	0.000190935	Rheumatoid
rs8045014	16	0	87950339	C	T	0.000190932	Rheumatoid
rs11596599	10	0	49571350	A	C	0.000190931	Rheumatoid
rs80047109	20	0	37700340	T	C	0.00019093	Rheumatoid
rs79619544	8	0	142683128	C	T	0.000190929	Rheumatoid
rs115361918	2	0	71376471	A	G	0.000190922	Rheumatoid
rs76735453	12	0	24694789	T	C	0.000190918	Rheumatoid
rs17625649	12	0	59416534	G	T	0.000190915	Rheumatoid
rs9459498	6	0	166140010	G	C	0.000190914	Rheumatoid
rs6590473	11	0	99852155	C	T	0.000190912	Rheumatoid
rs145475625	19	0	51294098	T	C	0.000190905	Rheumatoid
rs17266559	12	0	106071674	G	A	0.000190896	Rheumatoid
rs79815218	17	0	66611576	G	A	0.000190893	Rheumatoid
rs16995329	20	0	15105544	A	G	0.000190884	Rheumatoid
rs36044384	4	0	187055715	G	A	0.00019088	Rheumatoid
rs12883807	14	0	95957894	T	C	0.000190945	Rheumatoid
rs75706884	16	0	88506405	A	G	0.00019095	Rheumatoid
rs10082670	11	0	80327833	T	C	0.00019095	Rheumatoid
rs45503691	19	0	41191725	A	G	0.000190953	Rheumatoid
rs75984940	11	0	1474637	C	T	0.000191064	Rheumatoid
rs79683080	8	0	95288056	A	G	0.000191047	Rheumatoid
rs461125	16	0	64959994	T	C	0.000191044	Rheumatoid
rs17625306	5	0	3182333	G	T	0.000191039	Rheumatoid
rs76113060	8	0	125031391	T	C	0.000191034	Rheumatoid
rs28498538	15	0	43011353	C	G	0.00019103	Rheumatoid
rs11678895	2	0	76396834	A	C	0.000191027	Rheumatoid
rs12727226	1	0	40915365	C	T	0.000191109	Rheumatoid
rs74726522	3	0	185674983	G	A	0.00019101	Rheumatoid
rs1537422	18	0	7036963	C	G	0.000191	Rheumatoid
rs17533866	2	0	40699589	A	C	0.00019099	Rheumatoid
rs78081845	14	0	60636734	G	A	0.000190988	Rheumatoid
rs75469626	10	0	86342328	T	C	0.000190985	Rheumatoid
rs78796841	6	0	152180596	G	A	0.000190973	Rheumatoid
rs77496820	7	0	30745594	A	G	0.000190964	Rheumatoid
rs115104878	2	0	198187055	G	A	0.000190954	Rheumatoid
rs140063339	15	0	51675988	T	C	0.000191009	Rheumatoid
rs72674337	8	0	108499471	G	A	0.000191455	Rheumatoid
rs117772525	2	0	70057600	G	A	0.00019147	Rheumatoid
rs285821	8	0	106102954	A	G	0.000191482	Rheumatoid
rs9514035	13	0	103229164	C	T	0.00019192	Rheumatoid
rs80288146	1	0	231061747	T	C	0.000191908	Rheumatoid
rs35733203	2	0	140852448	G	A	0.000191906	Rheumatoid
rs73486203	16	0	311506	A	G	0.000191906	Rheumatoid
rs2342792	8	0	40467812	G	A	0.000191897	Rheumatoid
rs450596	2	0	76240441	G	A	0.00019189	Rheumatoid
rs117243829	14	0	82120479	G	A	0.000191878	Rheumatoid
rs79973439	14	0	79254073	T	C	0.000191874	Rheumatoid
rs7605564	2	0	173170965	A	G	0.000191865	Rheumatoid
rs75899422	16	0	59712825	G	C	0.000191853	Rheumatoid
rs78909265	13	0	110510202	T	C	0.000191846	Rheumatoid
rs1477098	16	0	48934659	T	C	0.000191841	Rheumatoid
rs12515653	5	0	113007302	T	G	0.000191839	Rheumatoid
rs75760207	4	0	90183854	A	G	0.000191826	Rheumatoid
rs7806217	7	0	27937777	T	C	0.000191817	Rheumatoid
rs62072698	17	0	5355428	G	A	0.000191939	Rheumatoid
rs116886634	16	0	10396018	A	C	0.000191959	Rheumatoid
rs1799455	12	0	16309061	G	A	0.000191964	Rheumatoid
rs76639967	20	0	8553271	T	C	0.000191971	Rheumatoid
rs114743130	5	0	122870342	G	A	0.000192103	Rheumatoid
rs111334339	16	0	76195265	A	C	0.000192098	Rheumatoid
rs255739	5	0	168900238	G	C	0.000192085	Rheumatoid
rs78107327	21	0	46643029	T	C	0.000192075	Rheumatoid
rs2867239	20	0	37520581	A	C	0.000192071	Rheumatoid
rs16829458	1	0	192768324	A	G	0.000192062	Rheumatoid
rs6790607	3	0	1716491	C	T	0.000192055	Rheumatoid
rs7696123	4	0	134415283	G	A	0.000191812	Rheumatoid
rs116865025	18	0	77432324	T	C	0.000192028	Rheumatoid
rs117104761	10	0	84354941	C	A	0.000192004	Rheumatoid
rs72818838	16	0	79266515	A	G	0.000192001	Rheumatoid
rs112538142	10	0	6539351	C	G	0.000192	Rheumatoid
rs186172481	8	0	16247374	T	G	0.000191994	Rheumatoid
rs9370742	6	0	14451276	T	C	0.000191993	Rheumatoid
rs17787986	18	0	63898454	C	T	0.000191984	Rheumatoid
rs17466213	12	0	40702420	G	A	0.000191974	Rheumatoid
rs41397447	14	0	32876789	T	G	0.000192022	Rheumatoid
rs74754726	8	0	123878819	C	T	0.000191811	Rheumatoid
rs76539211	4	0	171683345	G	A	0.000191808	Rheumatoid
rs76304910	4	0	72267528	C	A	0.000191798	Rheumatoid
rs11120641	1	0	215984094	C	T	0.000191637	Rheumatoid
rs11654824	17	0	33513337	A	T	0.00019163	Rheumatoid
rs13249428	8	0	34693108	G	T	0.000191626	Rheumatoid
rs79598749	15	0	81679768	T	C	0.000191608	Rheumatoid
rs4335644	13	0	20956834	G	A	0.000191608	Rheumatoid
rs2571372	8	0	68987295	G	A	0.000191589	Rheumatoid
rs1243081	14	0	94583462	T	C	0.000191552	Rheumatoid
rs79567995	15	0	69065718	C	T	0.00019164	Rheumatoid
rs17585033	17	0	32776775	C	T	0.000191538	Rheumatoid
rs34730847	6	0	41533573	A	G	0.000191526	Rheumatoid
rs117299417	14	0	87169219	T	G	0.00019152	Rheumatoid
rs118147902	8	0	81926239	C	T	0.000191519	Rheumatoid
rs78715603	15	0	36546654	A	G	0.000191514	Rheumatoid
rs4793448	17	0	70425147	A	G	0.000191511	Rheumatoid
rs116934620	8	0	142899223	G	A	0.000191499	Rheumatoid
rs13204474	6	0	138808835	C	T	0.000191492	Rheumatoid
rs76925190	3	0	170066339	C	A	0.000191527	Rheumatoid
rs75683803	1	0	31306491	T	C	0.000190869	Rheumatoid
rs11111716	12	0	104091734	G	A	0.000191653	Rheumatoid
rs77389656	17	0	745651	A	G	0.00019168	Rheumatoid
Affx-9171731	13	0	28932830	G	T	0.000191796	Rheumatoid
rs7794148	7	0	15404923	T	C	0.000191785	Rheumatoid
rs111563507	5	0	110772078	T	C	0.00019178	Rheumatoid
rs80036134	20	0	36592962	C	T	0.000191779	Rheumatoid
rs11732817	4	0	124278357	T	C	0.000191779	Rheumatoid
rs115854504	3	0	143039686	A	G	0.000191749	Rheumatoid
rs12214827	6	0	130464889	C	T	0.000191748	Rheumatoid
rs79449763	4	0	142469616	C	T	0.000191675	Rheumatoid
rs17479132	9	0	36575528	T	C	0.000191742	Rheumatoid
rs62334339	4	0	169738543	T	C	0.000191735	Rheumatoid
rs75814116	3	0	17337568	T	G	0.000191728	Rheumatoid
rs17574363	1	0	74122299	C	T	0.000191727	Rheumatoid
rs78745584	11	0	97029941	G	A	0.000191726	Rheumatoid
rs78159066	4	0	123524131	C	T	0.000191725	Rheumatoid
rs75087119	9	0	7426671	A	G	0.000191698	Rheumatoid
rs1493975	1	0	83084875	T	C	0.000191695	Rheumatoid
rs10002897	4	0	74270424	G	A	0.000191737	Rheumatoid
rs12291967	11	0	131997745	G	A	0.00018877	Rheumatoid
rs77177899	2	0	118569095	C	T	0.000184409	Rheumatoid
rs11751765	6	0	42196127	T	C	0.000188752	Rheumatoid
rs148250290	6	0	52811150	T	C	0.000185718	Rheumatoid
rs7646931	3	0	36214751	G	T	0.000185712	Rheumatoid
rs34225806	2	0	127956991	A	G	0.000185709	Rheumatoid
rs10848149	12	0	131057010	A	G	0.000185704	Rheumatoid
rs9775837	9	0	91273862	T	G	0.000185702	Rheumatoid
rs75422281	13	0	107022671	T	C	0.000185701	Rheumatoid
rs79494354	8	0	55094639	A	G	0.000185699	Rheumatoid
rs17355136	20	0	53632667	C	T	0.000185696	Rheumatoid
rs74553160	12	0	116010627	G	C	0.000185693	Rheumatoid
rs12189963	6	0	40431353	T	C	0.000185683	Rheumatoid
rs72759624	5	0	31964245	A	G	0.000185679	Rheumatoid
rs2517910	6	0	29688501	A	C	0.000185678	Rheumatoid
rs17233184	8	0	62930488	G	A	0.000185671	Rheumatoid
rs76102396	5	0	169329455	T	G	0.000185671	Rheumatoid
rs4787277	16	0	2368169	A	G	0.00018567	Rheumatoid
rs72876073	6	0	56083966	A	G	0.00018572	Rheumatoid
rs116826244	3	0	127479426	A	G	0.000185721	Rheumatoid
rs114910795	2	0	209340163	A	C	0.000185729	Rheumatoid
rs35926225	4	0	5812152	A	G	0.00018573	Rheumatoid
rs34197316	2	0	238830572	T	C	0.000185911	Rheumatoid
rs75848721	20	0	7341204	T	C	0.000185906	Rheumatoid
rs118112234	9	0	101932525	G	A	0.000185894	Rheumatoid
rs6708235	2	0	226441073	A	G	0.000185891	Rheumatoid
rs76805623	16	0	84858877	T	G	0.000185885	Rheumatoid
rs142472343	6	0	26107816	C	T	0.000185863	Rheumatoid
rs34684159	1	0	18307823	G	T	0.000185861	Rheumatoid
rs4717468	7	0	68234415	C	T	0.000185667	Rheumatoid
rs79384054	7	0	105628904	T	C	0.000185859	Rheumatoid
rs79993241	8	0	144193566	A	G	0.00018581	Rheumatoid
rs74877358	9	0	110136458	C	T	0.000185785	Rheumatoid
rs73108481	3	0	77064203	C	T	0.000185774	Rheumatoid
rs1327228	20	0	10915768	T	C	0.000185771	Rheumatoid
rs71374885	16	0	21659123	T	C	0.000185767	Rheumatoid
rs74461232	9	0	114672791	A	G	0.000185757	Rheumatoid
rs12202002	6	0	135134270	G	A	0.000185736	Rheumatoid
rs10069094	5	0	80940436	T	C	0.000185828	Rheumatoid
rs16935	16	0	86671711	T	C	0.000185915	Rheumatoid
rs72677781	4	0	126540712	G	A	0.000185666	Rheumatoid
rs2943777	5	0	10550838	A	G	0.000185656	Rheumatoid
rs35214243	5	0	25608177	G	GT	0.00018556	Rheumatoid
rs76078320	16	0	22210673	G	A	0.000185538	Rheumatoid
rs4415120	5	0	111911521	C	A	0.000185535	Rheumatoid
rs77664471	4	0	142356266	C	A	0.000185524	Rheumatoid
rs11236904	11	0	76432379	G	A	0.000185495	Rheumatoid
rs76356108	19	0	6022571	T	C	0.000185492	Rheumatoid
rs17100254	14	0	33621512	T	G	0.000185478	Rheumatoid
rs79675384	2	0	73292993	G	A	0.000185448	Rheumatoid
rs28728065	15	0	29767385	G	A	0.000185442	Rheumatoid
rs13098512	3	0	21871752	C	G	0.000185426	Rheumatoid
rs17225596	12	0	70106835	G	A	0.000185417	Rheumatoid
rs11124328	2	0	33863202	T	C	0.000185415	Rheumatoid
rs17451152	1	0	229113330	A	G	0.000185403	Rheumatoid
rs2583047	10	0	78410721	A	G	0.000185387	Rheumatoid
rs10275815	7	0	38696575	C	T	0.000185376	Rheumatoid
rs2176410	3	0	141346056	G	C	0.000185566	Rheumatoid
rs1901865	2	0	4474153	C	T	0.000185566	Rheumatoid
rs79616766	14	0	23436369	A	C	0.00018557	Rheumatoid
rs11693914	2	0	212867025	G	A	0.000185571	Rheumatoid
rs80094335	5	0	79125550	G	A	0.000185656	Rheumatoid
rs4749168	10	0	26881755	T	C	0.000185645	Rheumatoid
rs78461254	18	0	59140426	C	A	0.000185624	Rheumatoid
rs56209001	9	0	107624209	T	C	0.000185621	Rheumatoid
rs114425665	2	0	107288907	T	C	0.00018561	Rheumatoid
rs117231653	10	0	105628682	A	G	0.000185605	Rheumatoid
rs11056636	12	0	8108389	T	C	0.000185601	Rheumatoid
rs12621184	2	0	220822826	A	G	0.000185657	Rheumatoid
rs12187326	5	0	152997318	T	C	0.000185596	Rheumatoid
rs45517423	16	0	2138570	T	C	0.000185592	Rheumatoid
rs78432364	15	0	82422337	C	T	0.000185591	Rheumatoid
rs74826317	15	0	69707451	G	A	0.000185589	Rheumatoid
rs465991	5	0	9529244	T	C	0.000185578	Rheumatoid
rs148139055	16	0	83991313	C	A	0.000185578	Rheumatoid
rs117350387	7	0	43642436	C	G	0.000185577	Rheumatoid
rs117866221	14	0	21704041	T	C	0.000185576	Rheumatoid
rs12375458	9	0	22198149	A	G	0.000185592	Rheumatoid
rs112693173	11	0	43084128	A	C	0.000185372	Rheumatoid
rs74571885	2	0	58852390	T	C	0.000185939	Rheumatoid
rs62543879	9	0	5107596	C	T	0.000185952	Rheumatoid
rs76908570	3	0	28338997	A	G	0.000186334	Rheumatoid
rs117592252	11	0	34758843	G	A	0.000186306	Rheumatoid
rs11141915	9	0	90235794	C	A	0.000186305	Rheumatoid
rs76263560	4	0	181066422	G	A	0.000186289	Rheumatoid
rs73145714	20	0	61639280	T	G	0.000186282	Rheumatoid
rs438135	5	0	32068774	C	T	0.000186278	Rheumatoid
rs2721306	5	0	113432990	T	C	0.000186261	Rheumatoid
rs13152134	4	0	156465403	T	C	0.000186252	Rheumatoid
rs113101231	9	0	17490312	A	C	0.000186247	Rheumatoid
rs6445348	3	0	63464151	C	T	0.000186246	Rheumatoid
rs2630243	3	0	193578961	A	G	0.000186223	Rheumatoid
rs2358531	5	0	75479786	G	A	0.000186222	Rheumatoid
rs77410118	3	0	46310976	G	T	0.00018621	Rheumatoid
rs28937900	19	0	47259533	A	C	0.000186196	Rheumatoid
rs17070284	13	0	79359424	T	C	0.00018619	Rheumatoid
rs143404146	18	0	77918425	T	C	0.00018634	Rheumatoid
rs80086353	9	0	108073693	T	G	0.000186343	Rheumatoid
rs753676	13	0	40474827	C	T	0.000186355	Rheumatoid
rs8087156	18	0	3520907	G	A	0.000186355	Rheumatoid
rs11603869	11	0	6541225	G	C	0.000186437	Rheumatoid
rs73204355	3	0	194757291	T	C	0.000186437	Rheumatoid
rs77882619	14	0	86016248	T	C	0.000186436	Rheumatoid
rs17618891	4	0	113935987	G	A	0.000186434	Rheumatoid
rs17231282	18	0	67692722	T	C	0.000186429	Rheumatoid
rs1362476	2	0	67258857	G	A	0.000186419	Rheumatoid
rs79763957	7	0	147391444	G	C	0.000186409	Rheumatoid
rs114293917	6	0	17299385	A	C	0.000186173	Rheumatoid
rs117961053	12	0	117451245	G	A	0.000186405	Rheumatoid
rs9420630	10	0	95528185	A	G	0.000186403	Rheumatoid
rs17266292	8	0	130647112	G	A	0.000186379	Rheumatoid
rs16950572	17	0	14808988	C	T	0.000186378	Rheumatoid
rs2294214	6	0	22056923	C	A	0.000186378	Rheumatoid
rs77520849	9	0	78766994	T	C	0.000186377	Rheumatoid
rs117678701	10	0	2015170	C	T	0.000186366	Rheumatoid
rs75554284	8	0	56156447	T	C	0.000186357	Rheumatoid
rs2093519	1	0	177752701	A	G	0.000186405	Rheumatoid
rs264505	12	0	130163457	C	T	0.000185945	Rheumatoid
rs35818042	13	0	67041212	T	C	0.00018616	Rheumatoid
rs77414950	11	0	5739623	C	T	0.000186155	Rheumatoid
rs9267845	6	0	32193698	T	A	0.000186041	Rheumatoid
rs74148554	10	0	92077121	G	A	0.000186035	Rheumatoid
rs537323	11	0	117226849	T	C	0.000186025	Rheumatoid
Affx-89011747	10	0	33136818	T	TAA	0.000186023	Rheumatoid
rs114845694	3	0	14440968	C	T	0.000186013	Rheumatoid
rs116198390	5	0	37122533	C	T	0.000186	Rheumatoid
rs35316649	10	0	54633267	G	C	0.000185994	Rheumatoid
rs12992493	2	0	148287410	T	G	0.000185991	Rheumatoid
rs117709105	18	0	76493215	T	C	0.00018599	Rheumatoid
rs3798029	5	0	9447791	T	C	0.000185988	Rheumatoid
rs17406878	4	0	24999299	G	T	0.000185986	Rheumatoid
rs1865117	19	0	523110	A	G	0.000185984	Rheumatoid
rs1924681	9	0	122126478	A	G	0.000185981	Rheumatoid
rs62134272	19	0	646507	T	C	0.00018596	Rheumatoid
rs11121170	1	0	5898323	C	T	0.000185955	Rheumatoid
rs17645506	5	0	2193084	T	C	0.000186045	Rheumatoid
rs3821990	4	0	40199157	G	T	0.000186048	Rheumatoid
rs1434338	13	0	105225558	C	T	0.000186058	Rheumatoid
rs9858696	3	0	153048799	T	G	0.000186068	Rheumatoid
rs825095	12	0	102015191	T	C	0.00018615	Rheumatoid
rs116674192	5	0	172308734	A	G	0.00018615	Rheumatoid
rs79236769	16	0	71449362	T	G	0.000186146	Rheumatoid
Affx-52342869	7	0	30058726	TG	T	0.000186126	Rheumatoid
rs10106512	8	0	123995186	T	G	0.000186126	Rheumatoid
rs7183186	15	0	67614092	T	C	0.000186122	Rheumatoid
rs10948396	6	0	48068766	G	A	0.000186115	Rheumatoid
rs1047115	3	0	186358366	C	A	0.000186157	Rheumatoid
rs60219871	3	0	193989725	G	A	0.000186109	Rheumatoid
rs13074509	3	0	182153406	A	G	0.000186103	Rheumatoid
rs62252209	3	0	43994245	A	G	0.000186093	Rheumatoid
rs11632308	15	0	79726297	C	T	0.000186089	Rheumatoid
rs56022662	14	0	91030482	G	A	0.000186088	Rheumatoid
rs2228555	2	0	227872995	T	C	0.000186087	Rheumatoid
rs12109204	5	0	33249776	A	G	0.000186083	Rheumatoid
rs2879406	15	0	33989484	C	A	0.000186077	Rheumatoid
rs57405621	6	0	164100404	G	C	0.000186106	Rheumatoid
rs117189244	17	0	11424660	A	C	0.000186443	Rheumatoid
rs9933173	16	0	73774855	C	T	0.000185369	Rheumatoid
rs35896418	12	0	3192386	A	C	0.000185367	Rheumatoid
rs117604123	20	0	51687427	G	C	0.000184709	Rheumatoid
rs76016692	6	0	93903756	A	G	0.000184708	Rheumatoid
rs76304742	3	0	136644761	T	C	0.000184699	Rheumatoid
rs1364530	2	0	171100562	C	T	0.000184697	Rheumatoid
rs116446811	1	0	4005256	A	G	0.000184696	Rheumatoid
rs243001	22	0	34514810	C	A	0.000184691	Rheumatoid
rs4698274	4	0	14657147	A	C	0.000184672	Rheumatoid
rs75949414	18	0	9869955	G	T	0.000184672	Rheumatoid
rs117074021	13	0	103392741	A	G	0.000184672	Rheumatoid
rs114755348	3	0	146209888	A	G	0.000184671	Rheumatoid
rs7222530	17	0	50800408	C	T	0.000184664	Rheumatoid
rs11630859	15	0	55549561	C	G	0.000184657	Rheumatoid
rs11645422	16	0	81279434	G	A	0.000184657	Rheumatoid
rs60796722	1	0	4755501	A	G	0.000184654	Rheumatoid
rs1565732	4	0	134357127	C	A	0.000184653	Rheumatoid
rs117844281	8	0	429357	G	A	0.000184713	Rheumatoid
rs146433704	5	0	142180324	C	T	0.000184714	Rheumatoid
rs305347	8	0	137652944	T	C	0.000184729	Rheumatoid
rs259409	6	0	147098568	A	G	0.00018473	Rheumatoid
rs1669461	2	0	134371843	C	T	0.000184815	Rheumatoid
rs112391538	17	0	80513963	T	C	0.000184812	Rheumatoid
rs1187723	14	0	95850623	T	C	0.000184801	Rheumatoid
rs3828517	4	0	178169500	G	A	0.000184781	Rheumatoid
rs4238807	16	0	59223066	G	A	0.000184776	Rheumatoid
rs72890901	18	0	25307945	C	T	0.000184769	Rheumatoid
rs9538377	13	0	34270719	T	C	0.000184766	Rheumatoid
rs2829846	21	0	27026349	C	A	0.000184631	Rheumatoid
rs114345574	4	0	34856630	C	T	0.000184766	Rheumatoid
rs76626000	19	0	6406508	C	A	0.000184758	Rheumatoid
rs199051	6	0	23492797	T	C	0.000184754	Rheumatoid
rs117823174	9	0	1346268	G	A	0.000184749	Rheumatoid
rs56291140	3	0	151563527	C	T	0.000184748	Rheumatoid
rs116949945	13	0	40645059	C	T	0.000184742	Rheumatoid
rs10448077	8	0	26530072	C	T	0.00018474	Rheumatoid
rs74869011	12	0	83402097	G	A	0.00018474	Rheumatoid
rs72929848	6	0	91112979	T	C	0.000184761	Rheumatoid
rs2075461	16	0	8439383	G	A	0.000184819	Rheumatoid
rs62181380	2	0	216759949	C	G	0.000184625	Rheumatoid
rs117899981	18	0	75712530	A	G	0.000184623	Rheumatoid
rs188625854	8	0	118345250	A	G	0.000184504	Rheumatoid
rs7131744	12	0	4496280	G	A	0.00018449	Rheumatoid
rs16954912	13	0	98749868	T	C	0.000184486	Rheumatoid
rs74490493	5	0	142409562	T	G	0.000184485	Rheumatoid
rs17207916	6	0	32036755	C	T	0.000184485	Rheumatoid
rs10517529	4	0	62130085	G	A	0.000184478	Rheumatoid
rs115260158	5	0	92527438	T	G	0.000184475	Rheumatoid
rs118114311	6	0	98988455	G	A	0.000184468	Rheumatoid
rs143942852	21	0	45826588	T	C	0.000184466	Rheumatoid
rs62081814	18	0	24358971	A	G	0.000184448	Rheumatoid
rs79129663	4	0	57183635	C	A	0.000184443	Rheumatoid
rs79628385	7	0	156699189	T	C	0.000184442	Rheumatoid
rs12244637	10	0	83012381	T	C	0.000184424	Rheumatoid
rs521415	18	0	3589489	T	C	0.000184419	Rheumatoid
rs28368808	2	0	240979852	A	G	0.000184411	Rheumatoid
rs6918260	6	0	67597866	T	C	0.000184504	Rheumatoid
rs72749399	5	0	29493756	A	G	0.000184505	Rheumatoid
rs34988270	5	0	31060384	T	C	0.000184514	Rheumatoid
rs77430583	14	0	69964626	C	T	0.000184521	Rheumatoid
rs74705550	5	0	170969029	C	G	0.000184622	Rheumatoid
rs10260665	7	0	19440352	G	A	0.000184614	Rheumatoid
rs114396202	6	0	49366060	T	C	0.000184614	Rheumatoid
rs28847270	15	0	55037195	A	C	0.000184611	Rheumatoid
rs75391296	11	0	25383955	C	T	0.000184605	Rheumatoid
rs17247754	4	0	172035905	C	T	0.000184589	Rheumatoid
rs11127914	3	0	85987161	C	T	0.000184585	Rheumatoid
rs11626413	14	0	43460753	A	C	0.000184624	Rheumatoid
rs72999359	6	0	154805346	C	T	0.000184583	Rheumatoid
rs17131602	1	0	92568089	G	A	0.000184576	Rheumatoid
rs73163773	21	0	27392604	A	G	0.000184575	Rheumatoid
rs1315588	5	0	162230498	A	C	0.000184557	Rheumatoid
rs700973	9	0	98499290	G	A	0.000184548	Rheumatoid
rs17689900	14	0	97543262	T	C	0.000184524	Rheumatoid
rs17834253	22	0	47053165	A	G	0.000184524	Rheumatoid
rs77289684	1	0	218978212	T	C	0.000184523	Rheumatoid
rs191479205	2	0	171260887	G	A	0.000184577	Rheumatoid
rs1818728	3	0	55532218	T	C	0.000185368	Rheumatoid
rs12543875	8	0	139616765	T	C	0.000184821	Rheumatoid
rs28366266	6	0	32559753	C	T	0.000184827	Rheumatoid
rs77540379	11	0	4751776	G	A	0.000185223	Rheumatoid
rs117772542	8	0	125794780	G	T	0.000185222	Rheumatoid
rs7018648	9	0	115270889	T	G	0.000185194	Rheumatoid
rs77591296	3	0	31231474	C	T	0.000185188	Rheumatoid
rs6837991	4	0	142558755	T	C	0.000185178	Rheumatoid
rs3849569	3	0	185258170	C	G	0.000185177	Rheumatoid
rs17041115	12	0	109331622	T	C	0.000185162	Rheumatoid
rs76396818	10	0	130105504	A	G	0.000185157	Rheumatoid
rs9320229	6	0	108048904	C	T	0.000185149	Rheumatoid
rs7082000	10	0	113117827	G	A	0.000185135	Rheumatoid
rs116980725	6	0	166142036	T	C	0.000185135	Rheumatoid
rs2544079	12	0	46018280	C	T	0.000185132	Rheumatoid
rs3026520	20	0	57936403	T	A	0.00018513	Rheumatoid
rs148089887	17	0	26694841	C	T	0.000185108	Rheumatoid
Affx-80296650	12	0	86373329	AT	A	0.000185108	Rheumatoid
rs67863733	2	0	16704843	A	G	0.00018524	Rheumatoid
rs12914834	15	0	48442282	C	T	0.000185253	Rheumatoid
rs2168164	4	0	186872914	A	C	0.000185255	Rheumatoid
rs75171076	1	0	169082982	T	C	0.00018526	Rheumatoid
rs11003844	10	0	55549907	A	G	0.000185364	Rheumatoid
rs260188	9	0	112791184	A	G	0.000185362	Rheumatoid
rs4704791	5	0	155757672	G	A	0.000185342	Rheumatoid
rs12495804	3	0	16330513	T	C	0.000185332	Rheumatoid
rs16909295	10	0	58491092	C	T	0.00018532	Rheumatoid
rs677026	1	0	54725405	A	G	0.00018532	Rheumatoid
rs34889455	7	0	26336626	A	C	0.000185312	Rheumatoid
rs200049698	14	0	105350815	A	G	0.000185105	Rheumatoid
rs34479872	1	0	240892147	A	G	0.000185305	Rheumatoid
rs67500360	19	0	10421917	A	G	0.000185297	Rheumatoid
rs16934943	10	0	34260271	C	T	0.000185294	Rheumatoid
Affx-80284991	16	0	77775823	T	TA	0.000185267	Rheumatoid
rs76304189	20	0	5184251	C	A	0.000185267	Rheumatoid
rs16974190	18	0	10342986	A	G	0.000185266	Rheumatoid
rs78492045	2	0	9834071	A	G	0.000185265	Rheumatoid
rs117069639	16	0	54729636	A	G	0.000185261	Rheumatoid
rs113116775	15	0	81221512	A	G	0.000185301	Rheumatoid
rs143591096	3	0	42264715	G	C	0.000184822	Rheumatoid
rs74492376	11	0	11122577	A	C	0.000185089	Rheumatoid
rs73171173	13	0	40981323	A	G	0.000185084	Rheumatoid
rs35403710	12	0	121711962	T	C	0.000184958	Rheumatoid
rs74631521	3	0	141637100	G	A	0.000184953	Rheumatoid
rs1560837	5	0	95825444	G	A	0.000184943	Rheumatoid
rs6448043	4	0	21294642	A	C	0.000184929	Rheumatoid
rs16955067	16	0	81369876	G	C	0.000184922	Rheumatoid
rs12446946	16	0	4935061	G	C	0.000184918	Rheumatoid
rs929821	5	0	97281641	C	T	0.000184906	Rheumatoid
rs117484175	7	0	137178027	A	C	0.000184904	Rheumatoid
rs9519942	13	0	106735829	C	T	0.00018489	Rheumatoid
rs74531066	10	0	48408289	C	T	0.000184885	Rheumatoid
rs1388555	3	0	22225723	T	C	0.000184884	Rheumatoid
rs75318321	20	0	61844363	C	T	0.000184877	Rheumatoid
rs10989685	9	0	104655862	G	A	0.00018487	Rheumatoid
rs13255593	8	0	21352038	T	C	0.000184857	Rheumatoid
rs8007613	14	0	33530195	G	A	0.000184845	Rheumatoid
rs10504499	8	0	72036904	G	T	0.000184962	Rheumatoid
rs139563673	7	0	150697616	T	C	0.000184972	Rheumatoid
rs11615393	12	0	125503730	G	A	0.000184977	Rheumatoid
rs1541946	11	0	4833131	C	T	0.000185002	Rheumatoid
rs7082894	10	0	119501414	C	A	0.000185083	Rheumatoid
rs80137537	4	0	64558214	T	C	0.00018508	Rheumatoid
rs73182759	4	0	43646052	G	T	0.000185078	Rheumatoid
rs71357700	18	0	58237220	G	A	0.000185076	Rheumatoid
rs115654707	5	0	159497865	A	G	0.000185072	Rheumatoid
rs55821532	4	0	27261481	T	C	0.00018507	Rheumatoid
rs9520093	13	0	107175991	C	A	0.000185068	Rheumatoid
rs12949506	17	0	1093292	G	A	0.000185087	Rheumatoid
rs9892382	17	0	13575708	T	C	0.000185056	Rheumatoid
rs33149	12	0	30977355	A	C	0.000185034	Rheumatoid
rs4853773	2	0	2763135	T	C	0.000185033	Rheumatoid
rs144437497	10	0	112277511	T	C	0.000185028	Rheumatoid
rs11143040	9	0	74575181	C	T	0.000185011	Rheumatoid
rs12525824	6	0	162888304	T	C	0.000185007	Rheumatoid
rs12145189	1	0	92123231	A	C	0.000185004	Rheumatoid
rs78178726	3	0	65227037	C	T	0.000185004	Rheumatoid
rs77310206	11	0	78726333	C	T	0.000185052	Rheumatoid
rs13017264	2	0	179156556	C	T	0.000188769	Rheumatoid
rs10827890	10	0	20139534	G	C	0.000186445	Rheumatoid
rs11136275	8	0	144332082	T	C	0.00018645	Rheumatoid
rs16952603	18	0	7872920	G	A	0.000187945	Rheumatoid
rs34655519	4	0	99748791	T	C	0.000187943	Rheumatoid
rs72765365	5	0	82290833	T	C	0.000187938	Rheumatoid
rs117257962	6	0	122111335	C	G	0.000187932	Rheumatoid
rs112616873	15	0	100021690	A	G	0.000187928	Rheumatoid
rs9558064	13	0	104067272	G	C	0.000187921	Rheumatoid
rs1464799	7	0	139331850	G	A	0.000187917	Rheumatoid
rs35891331	11	0	133489100	A	G	0.000187902	Rheumatoid
rs75147034	6	0	55283483	G	T	0.000187896	Rheumatoid
rs76352587	17	0	71412029	A	G	0.000187857	Rheumatoid
rs1223963	13	0	108747318	T	G	0.000187857	Rheumatoid
rs7210939	17	0	31825761	C	T	0.000187834	Rheumatoid
rs11067448	12	0	115600165	A	C	0.000187833	Rheumatoid
rs345670	12	0	128046161	T	C	0.000187828	Rheumatoid
rs6991417	8	0	5170255	A	G	0.000187815	Rheumatoid
rs114609964	5	0	5224162	T	C	0.000187968	Rheumatoid
rs8022320	14	0	98987472	G	A	0.000187979	Rheumatoid
rs4977754	9	0	22062012	C	A	0.00018799	Rheumatoid
rs9531016	13	0	36347975	C	T	0.000187992	Rheumatoid
rs112828294	11	0	5821578	T	G	0.000188133	Rheumatoid
rs77197250	18	0	25981310	A	G	0.000188105	Rheumatoid
rs79418253	13	0	34728313	A	C	0.000188101	Rheumatoid
rs78324957	8	0	3417009	A	G	0.000188096	Rheumatoid
rs9535036	13	0	49114756	G	A	0.000188087	Rheumatoid
rs11220329	11	0	125924669	C	T	0.000188085	Rheumatoid
rs13261160	8	0	113824046	G	A	0.000188072	Rheumatoid
rs7811797	7	0	96748915	A	G	0.000187813	Rheumatoid
rs72746946	5	0	41799014	T	C	0.000188055	Rheumatoid
rs76368253	12	0	129135699	A	G	0.000188053	Rheumatoid
rs12656768	5	0	177601736	T	G	0.000188034	Rheumatoid
rs76346222	2	0	235513201	G	A	0.000188029	Rheumatoid
rs1595493	3	0	68194293	G	A	0.000188026	Rheumatoid
rs80090770	4	0	12912282	G	A	0.000188014	Rheumatoid
rs13193665	6	0	108428217	T	C	0.000188011	Rheumatoid
rs11362423	12	0	25529389	G	GT	0.000188008	Rheumatoid
rs56183160	16	0	60376282	C	T	0.000188055	Rheumatoid
rs2302815	3	0	172365832	G	T	0.000188139	Rheumatoid
rs118087460	8	0	62378119	T	C	0.000187811	Rheumatoid
rs657075	5	0	131430118	A	G	0.000187795	Rheumatoid
rs4759647	12	0	130780226	T	C	0.000187646	Rheumatoid
rs75680399	12	0	124693142	A	G	0.000187644	Rheumatoid
rs79489805	2	0	44018562	T	G	0.000187643	Rheumatoid
rs4725889	7	0	150092684	T	C	0.00018764	Rheumatoid
rs79925160	9	0	27187574	G	C	0.000187639	Rheumatoid
rs11906071	20	0	60797734	T	C	0.000187639	Rheumatoid
rs11466811	5	0	156907894	G	T	0.000187638	Rheumatoid
rs16894086	6	0	83038382	C	G	0.000187623	Rheumatoid
rs74587008	15	0	69021461	T	G	0.000187622	Rheumatoid
rs79049326	14	0	83126007	G	A	0.00018761	Rheumatoid
rs73342215	10	0	106819078	A	G	0.0001876	Rheumatoid
rs56935232	7	0	54322255	T	G	0.00018759	Rheumatoid
rs17264621	9	0	12930974	C	T	0.00018758	Rheumatoid
rs115990577	2	0	152909764	A	G	0.000187579	Rheumatoid
rs8112461	19	0	47001373	T	C	0.000187579	Rheumatoid
rs113294146	11	0	95692514	A	G	0.000187651	Rheumatoid
rs1501921	5	0	91976800	C	T	0.000187666	Rheumatoid
rs7518652	1	0	167709064	A	C	0.000187688	Rheumatoid
rs72792235	5	0	127283793	G	A	0.000187698	Rheumatoid
rs12446231	16	0	77502781	G	A	0.000187794	Rheumatoid
rs55694684	8	0	31859236	C	T	0.000187782	Rheumatoid
rs5743467	8	0	6731529	G	C	0.000187771	Rheumatoid
rs2057827	16	0	66269895	G	T	0.000187771	Rheumatoid
rs1702669	9	0	33236164	G	A	0.000187765	Rheumatoid
rs76571324	11	0	84290798	A	G	0.000187761	Rheumatoid
rs34314832	6	0	24423277	C	T	0.000187758	Rheumatoid
rs61902375	11	0	74017965	T	C	0.000187801	Rheumatoid
rs201328766	14	0	105420477	A	C	0.000187751	Rheumatoid
rs9843681	3	0	171155025	G	T	0.000187746	Rheumatoid
rs12373290	18	0	8658166	A	G	0.000187733	Rheumatoid
rs2091228	7	0	64409809	A	G	0.000187733	Rheumatoid
rs34629706	3	0	135721036	T	C	0.000187729	Rheumatoid
rs148783236	15	0	50785016	G	A	0.000187716	Rheumatoid
rs3935797	2	0	240499071	T	C	0.000187709	Rheumatoid
rs111681837	4	0	187088399	T	G	0.0001877	Rheumatoid
rs34969264	19	0	54931791	C	T	0.000187746	Rheumatoid
rs114069958	2	0	171087718	A	G	0.000187577	Rheumatoid
rs77382553	8	0	66427835	G	A	0.000188143	Rheumatoid
rs117836626	7	0	14931250	C	A	0.000188149	Rheumatoid
rs73660130	8	0	5411305	C	T	0.000188547	Rheumatoid
rs76966225	5	0	163797905	T	C	0.000188536	Rheumatoid
rs561043	18	0	26492883	A	G	0.000188521	Rheumatoid
rs116669320	5	0	57950532	C	T	0.000188507	Rheumatoid
rs41310132	1	0	196928188	G	A	0.000188497	Rheumatoid
rs142026140	8	0	64490898	G	T	0.000188494	Rheumatoid
rs141763789	2	0	21238243	G	A	0.000188481	Rheumatoid
rs4777016	15	0	68314919	T	C	0.000188474	Rheumatoid
rs17620528	2	0	19914675	C	T	0.00018847	Rheumatoid
rs117169014	18	0	63448497	T	C	0.000188464	Rheumatoid
rs12445124	16	0	83062965	A	G	0.000188455	Rheumatoid
rs16922420	10	0	67804719	G	T	0.000188451	Rheumatoid
rs7215445	17	0	64734534	G	T	0.000188441	Rheumatoid
rs202144866	7	0	149519760	C	A	0.000188439	Rheumatoid
rs12896247	14	0	21100338	A	G	0.000188438	Rheumatoid
rs75980785	14	0	105615021	A	G	0.000188548	Rheumatoid
rs2235961	14	0	54863577	G	A	0.000188559	Rheumatoid
rs62451699	7	0	54905526	C	G	0.00018856	Rheumatoid
rs72646823	2	0	179466171	C	T	0.000188563	Rheumatoid
rs76147116	16	0	2074466	T	C	0.000188734	Rheumatoid
rs115671815	3	0	65451306	C	T	0.000188721	Rheumatoid
rs79859718	21	0	30379968	G	A	0.000188712	Rheumatoid
rs72742054	9	0	87841248	C	G	0.000188699	Rheumatoid
rs12155739	8	0	103096978	T	C	0.000188678	Rheumatoid
rs79622632	11	0	112725133	T	C	0.000188677	Rheumatoid
rs7695887	4	0	24995018	C	T	0.000188664	Rheumatoid
rs7332589	13	0	110349448	C	T	0.000188437	Rheumatoid
rs5767116	22	0	48753651	C	A	0.00018866	Rheumatoid
rs77464768	7	0	10962496	A	G	0.000188649	Rheumatoid
rs1398376	12	0	28752435	G	C	0.000188641	Rheumatoid
rs2403556	11	0	12021610	G	C	0.000188628	Rheumatoid
rs950661	2	0	21455941	C	A	0.000188622	Rheumatoid
rs113654354	2	0	199154693	G	A	0.000188581	Rheumatoid
rs201703264	1	0	3428144	T	C	0.000188576	Rheumatoid
rs72672503	8	0	108290759	T	C	0.000188568	Rheumatoid
rs7028127	9	0	112525570	G	C	0.00018865	Rheumatoid
rs73165012	13	0	31388774	A	G	0.000188145	Rheumatoid
rs6696053	1	0	223942712	G	A	0.000188435	Rheumatoid
rs35048658	11	0	96812111	C	T	0.000188426	Rheumatoid
rs11592072	10	0	64878747	A	G	0.000188307	Rheumatoid
rs61959218	13	0	67523375	T	C	0.000188282	Rheumatoid
rs74591131	5	0	127146563	G	A	0.000188281	Rheumatoid
rs55802212	5	0	6620088	T	C	0.000188281	Rheumatoid
rs76874639	17	0	75839175	C	T	0.000188272	Rheumatoid
rs186098312	14	0	31792896	A	G	0.000188265	Rheumatoid
rs77444240	5	0	118927746	T	C	0.000188222	Rheumatoid
rs66496805	12	0	97689342	A	G	0.000188222	Rheumatoid
rs62405548	5	0	179988695	T	C	0.00018822	Rheumatoid
rs72740833	9	0	85524935	T	C	0.000188216	Rheumatoid
rs62031946	16	0	23269349	C	T	0.000188213	Rheumatoid
rs115797248	1	0	230388306	T	G	0.000188209	Rheumatoid
rs62480716	7	0	155946707	G	C	0.000188201	Rheumatoid
rs1529385	2	0	85073697	A	G	0.000188182	Rheumatoid
rs112620151	3	0	7597254	C	A	0.00018817	Rheumatoid
rs78871411	4	0	35606544	G	A	0.000188308	Rheumatoid
rs72494059	4	0	170770963	C	T	0.00018831	Rheumatoid
rs10854028	19	0	20722999	G	A	0.00018832	Rheumatoid
rs73042327	12	0	6577518	A	G	0.00018832	Rheumatoid
rs11914882	3	0	126807142	C	T	0.000188409	Rheumatoid
rs11694626	2	0	237683005	T	C	0.000188407	Rheumatoid
rs6843240	4	0	139681985	A	C	0.000188407	Rheumatoid
rs112889427	18	0	61331265	A	G	0.000188388	Rheumatoid
rs4921302	5	0	159992697	T	C	0.000188374	Rheumatoid
rs72791325	16	0	75966209	A	G	0.000188372	Rheumatoid
rs62569604	9	0	122568111	T	C	0.000188372	Rheumatoid
rs75997349	2	0	208137628	A	C	0.000188431	Rheumatoid
rs76959641	4	0	159444295	C	T	0.00018837	Rheumatoid
rs116181573	5	0	107896530	T	C	0.000188352	Rheumatoid
rs150257520	15	0	80866521	C	T	0.000188344	Rheumatoid
rs6847589	4	0	26018690	G	A	0.000188339	Rheumatoid
rs59914687	16	0	49828337	T	C	0.000188339	Rheumatoid
rs75838118	16	0	64133048	C	G	0.000188333	Rheumatoid
rs73719061	6	0	7095390	T	C	0.000188331	Rheumatoid
rs115097217	4	0	164760995	A	C	0.00018833	Rheumatoid
rs181504	10	0	119172158	A	C	0.000188354	Rheumatoid
rs77993542	6	0	134022512	T	C	0.00018645	Rheumatoid
rs3128965	6	0	33055899	A	G	0.000187574	Rheumatoid
rs79335924	1	0	218119875	A	C	0.000187562	Rheumatoid
rs199538770	10	0	3181188	A	G	0.00018679	Rheumatoid
rs10740708	10	0	59265477	A	G	0.000186788	Rheumatoid
rs4296279	16	0	62581389	C	G	0.000186788	Rheumatoid
rs17072302	13	0	80675355	C	T	0.000186778	Rheumatoid
rs4800316	18	0	26609089	A	G	0.000186771	Rheumatoid
rs11081186	18	0	5332222	A	G	0.000186756	Rheumatoid
rs4761378	12	0	77806686	T	C	0.000186756	Rheumatoid
rs3934253	9	0	78416813	G	A	0.000186744	Rheumatoid
rs59262477	10	0	81215922	A	G	0.000186744	Rheumatoid
rs28521402	15	0	101976951	C	A	0.000186741	Rheumatoid
rs482351	18	0	44320004	G	T	0.00018674	Rheumatoid
rs75617291	1	0	245044488	C	T	0.000186734	Rheumatoid
rs4924394	15	0	40133353	G	T	0.000186733	Rheumatoid
rs77743750	21	0	26947102	C	T	0.000186729	Rheumatoid
rs115845110	1	0	44818803	C	T	0.000186724	Rheumatoid
rs873029	12	0	130264270	G	A	0.000186804	Rheumatoid
rs568137	1	0	55139105	C	T	0.00018681	Rheumatoid
rs78267005	4	0	165933062	C	T	0.000186839	Rheumatoid
rs34049480	18	0	64766833	C	G	0.000186842	Rheumatoid
rs114017845	4	0	146773350	G	A	0.000187003	Rheumatoid
rs4961551	9	0	17367673	G	A	0.000186998	Rheumatoid
rs13233742	7	0	70002800	C	T	0.000186984	Rheumatoid
rs1377198	9	0	21684587	A	G	0.000186971	Rheumatoid
rs7562899	2	0	71197802	T	C	0.000186964	Rheumatoid
rs118118481	13	0	52711942	T	C	0.00018696	Rheumatoid
rs60161929	5	0	96911057	C	T	0.000186956	Rheumatoid
rs76839281	6	0	120223811	C	T	0.000186717	Rheumatoid
rs3025343	9	0	136478355	A	G	0.000186955	Rheumatoid
rs4935909	11	0	125052626	G	A	0.00018695	Rheumatoid
rs116988187	7	0	47061110	A	G	0.000186934	Rheumatoid
rs115794484	4	0	165471368	A	G	0.00018693	Rheumatoid
rs72692261	4	0	103262478	A	G	0.000186926	Rheumatoid
rs75831440	4	0	184978061	A	G	0.000186908	Rheumatoid
rs57526470	5	0	173672119	G	T	0.000186856	Rheumatoid
rs79822461	12	0	67076401	T	C	0.000186848	Rheumatoid
rs4300184	1	0	38658717	G	A	0.000186952	Rheumatoid
rs79666268	5	0	54271578	T	C	0.000187005	Rheumatoid
rs7847257	9	0	109290849	C	T	0.000186704	Rheumatoid
rs79656795	8	0	88327235	A	G	0.000186674	Rheumatoid
rs116809562	3	0	5624079	T	C	0.000186538	Rheumatoid
rs115781749	2	0	240204884	T	C	0.000186529	Rheumatoid
rs186562786	12	0	23963372	C	T	0.000186528	Rheumatoid
rs17088745	8	0	22763920	C	T	0.000186525	Rheumatoid
rs11671781	19	0	36295375	A	G	0.000186524	Rheumatoid
rs79547890	5	0	6112849	G	T	0.000186519	Rheumatoid
rs147231991	21	0	43808545	T	G	0.000186515	Rheumatoid
rs17757350	16	0	83304350	C	T	0.000186505	Rheumatoid
rs3803711	16	0	26147911	T	C	0.000186493	Rheumatoid
rs72895624	1	0	49386793	G	A	0.000186489	Rheumatoid
rs147036979	1	0	157765932	T	C	0.000186487	Rheumatoid
rs77516050	3	0	128838003	G	A	0.000186479	Rheumatoid
rs10236513	7	0	157189365	A	G	0.000186474	Rheumatoid
rs75407077	12	0	132663167	A	G	0.000186465	Rheumatoid
rs79873861	4	0	180169234	C	G	0.000186454	Rheumatoid
rs6736698	2	0	128779763	T	C	0.000186541	Rheumatoid
rs7204155	16	0	57729431	G	A	0.000186552	Rheumatoid
rs117225020	14	0	75475566	T	C	0.000186579	Rheumatoid
rs12432738	14	0	22070707	A	G	0.00018658	Rheumatoid
rs117327177	16	0	22748228	T	C	0.000186674	Rheumatoid
rs28381106	15	0	48624996	G	T	0.000186659	Rheumatoid
rs2991411	13	0	67903915	A	G	0.000186653	Rheumatoid
rs78665847	20	0	50696040	A	G	0.000186633	Rheumatoid
rs10937531	3	0	191824938	G	C	0.000186632	Rheumatoid
rs2927708	19	0	8370890	C	T	0.000186629	Rheumatoid
rs1129401	7	0	552046	G	A	0.000186617	Rheumatoid
rs115084359	4	0	145997414	T	G	0.0001867	Rheumatoid
rs117881116	12	0	77100765	G	T	0.000186615	Rheumatoid
rs77147659	3	0	37783896	T	C	0.000186605	Rheumatoid
rs2598426	17	0	74142222	A	C	0.000186598	Rheumatoid
rs2664010	2	0	167587967	A	C	0.000186595	Rheumatoid
rs77179017	11	0	32082692	G	A	0.000186592	Rheumatoid
rs114445366	1	0	245018520	C	T	0.000186588	Rheumatoid
rs34097730	11	0	81343825	T	C	0.000186583	Rheumatoid
rs16889885	5	0	58770936	A	G	0.000186582	Rheumatoid
rs74717885	3	0	38805069	C	T	0.000186608	Rheumatoid
rs77147102	1	0	245058181	G	A	0.00018757	Rheumatoid
rs3110617	8	0	59701203	C	A	0.000187014	Rheumatoid
rs76651111	7	0	143671433	A	C	0.000187033	Rheumatoid
rs78132358	3	0	70526276	A	G	0.000187405	Rheumatoid
rs117586731	7	0	155660630	T	C	0.000187402	Rheumatoid
rs884409	2	0	172378657	G	T	0.000187401	Rheumatoid
rs76283222	18	0	10776528	A	C	0.000187399	Rheumatoid
rs115986308	4	0	18548235	C	T	0.000187397	Rheumatoid
rs117326009	14	0	54900962	T	C	0.000187388	Rheumatoid
rs113123732	4	0	76721584	A	G	0.00018738	Rheumatoid
rs17826289	8	0	13489996	G	A	0.000187372	Rheumatoid
rs1278354	10	0	127773975	A	G	0.000187371	Rheumatoid
rs8018858	14	0	99566468	T	C	0.000187369	Rheumatoid
rs17753596	14	0	66346271	T	G	0.000187367	Rheumatoid
rs74909500	3	0	142697317	A	G	0.000187351	Rheumatoid
rs77695532	4	0	28323350	T	C	0.000187351	Rheumatoid
rs116135944	1	0	197512851	T	G	0.000187349	Rheumatoid
rs138524629	1	0	144682096	T	C	0.000187347	Rheumatoid
rs111879986	15	0	29940138	A	G	0.000187406	Rheumatoid
rs6932386	6	0	149385511	A	G	0.00018742	Rheumatoid
rs78597065	3	0	136596318	G	C	0.00018742	Rheumatoid
rs61340537	16	0	16263662	T	G	0.000187424	Rheumatoid
rs72923634	11	0	57949021	C	T	0.000187556	Rheumatoid
rs2098528	8	0	30841469	A	C	0.000187549	Rheumatoid
rs117390824	12	0	68182924	G	A	0.00018753	Rheumatoid
rs78428936	2	0	126906329	C	T	0.000187525	Rheumatoid
rs2828548	21	0	25222350	A	G	0.000187522	Rheumatoid
rs181757587	2	0	78355786	A	C	0.000187507	Rheumatoid
rs72759222	15	0	97510117	G	A	0.000187504	Rheumatoid
rs61751959	19	0	51330356	A	G	0.000187344	Rheumatoid
rs4872507	8	0	21700767	C	G	0.000187482	Rheumatoid
rs1926095	7	0	94444750	G	A	0.000187475	Rheumatoid
rs11198080	10	0	119499352	A	C	0.000187455	Rheumatoid
rs139355777	5	0	180659783	A	G	0.000187445	Rheumatoid
rs7209713	17	0	75020564	C	T	0.000187444	Rheumatoid
rs9920319	15	0	50709127	T	C	0.000187439	Rheumatoid
rs75566894	4	0	96477918	C	G	0.00018743	Rheumatoid
rs79475382	6	0	143981043	C	A	0.00018743	Rheumatoid
rs73168498	3	0	173955240	A	G	0.000187475	Rheumatoid
rs7005442	8	0	134331883	T	C	0.000187019	Rheumatoid
rs62371170	5	0	123190309	A	C	0.000187343	Rheumatoid
rs117733240	8	0	88266335	G	C	0.000187319	Rheumatoid
rs79312256	3	0	6681925	A	G	0.000187153	Rheumatoid
rs2707707	4	0	160437632	C	A	0.000187144	Rheumatoid
rs41405146	10	0	76174173	C	T	0.000187136	Rheumatoid
rs17216313	6	0	53530156	C	T	0.000187135	Rheumatoid
rs113408756	1	0	223196939	C	A	0.000187132	Rheumatoid
rs2428501	6	0	31453547	A	G	0.000187118	Rheumatoid
rs151019303	14	0	64867522	T	C	0.000187116	Rheumatoid
rs13173799	5	0	8852806	G	A	0.000187082	Rheumatoid
rs55941319	3	0	131445733	T	C	0.000187076	Rheumatoid
rs4694424	4	0	72554228	G	A	0.000187075	Rheumatoid
rs16947853	12	0	118101685	T	C	0.000187065	Rheumatoid
rs78038351	13	0	43607371	A	G	0.000187054	Rheumatoid
rs74886652	12	0	29850333	G	A	0.000187036	Rheumatoid
rs5748766	22	0	17446914	G	T	0.000187036	Rheumatoid
rs79058579	2	0	105819694	A	G	0.000187034	Rheumatoid
rs117926366	6	0	143176781	A	G	0.000187153	Rheumatoid
rs32792	5	0	32073647	G	A	0.000187166	Rheumatoid
rs10811844	9	0	23114298	C	T	0.000187169	Rheumatoid
rs11075530	16	0	64085429	T	C	0.000187187	Rheumatoid
rs113589219	5	0	7013648	T	C	0.000187317	Rheumatoid
rs72834577	6	0	15329042	T	C	0.000187308	Rheumatoid
rs13239691	7	0	84817304	C	T	0.000187306	Rheumatoid
rs148715999	3	0	130245909	G	T	0.000187297	Rheumatoid
rs12610242	19	0	56527345	T	C	0.000187288	Rheumatoid
rs2388965	12	0	32082695	T	C	0.000187255	Rheumatoid
rs75846451	18	0	46039636	C	T	0.000187238	Rheumatoid
rs114970515	3	0	159580169	T	C	0.000187326	Rheumatoid
rs80101718	4	0	73240747	A	G	0.000187235	Rheumatoid
rs115237838	6	0	34195616	A	G	0.000187233	Rheumatoid
rs77476466	2	0	208907728	T	C	0.000187223	Rheumatoid
rs78342937	7	0	101120716	T	G	0.000187221	Rheumatoid
rs2358395	10	0	19721013	G	A	0.000187221	Rheumatoid
rs75961324	13	0	53790059	T	C	0.000187218	Rheumatoid
rs1703710	10	0	132641662	C	A	0.000187206	Rheumatoid
rs79149813	13	0	65581824	A	G	0.000187197	Rheumatoid
rs7118912	11	0	114644239	G	A	0.000187235	Rheumatoid
rs11738856	5	0	66983347	G	A	0.000193319	Rheumatoid
rs138423308	8	0	89353386	C	T	0.000198358	Rheumatoid
rs78708678	16	0	8405358	A	G	0.000193326	Rheumatoid
rs17092600	14	0	95970759	A	G	0.000200318	Rheumatoid
rs116363247	4	0	160566475	T	C	0.000200312	Rheumatoid
rs76576472	4	0	99417409	G	A	0.000200307	Rheumatoid
rs13285314	9	0	73834952	G	A	0.000200296	Rheumatoid
rs12884656	14	0	97501656	T	C	0.000200282	Rheumatoid
rs140648233	11	0	58034457	T	C	0.00020027	Rheumatoid
Affx-32979940	9	0	107447308	T	G	0.000200261	Rheumatoid
rs113551777	10	0	89463201	A	C	0.000200257	Rheumatoid
rs147283325	9	0	19786015	T	C	0.000200254	Rheumatoid
rs13031512	2	0	188670717	A	C	0.00020025	Rheumatoid
rs9507210	13	0	24568638	A	G	0.00020024	Rheumatoid
rs148669353	13	0	39587813	C	T	0.000200226	Rheumatoid
rs117513739	17	0	36896077	C	T	0.000200224	Rheumatoid
rs200521253	17	0	36708145	T	C	0.000200218	Rheumatoid
rs11630208	15	0	92819338	T	C	0.000200212	Rheumatoid
rs76731979	10	0	101953275	G	C	0.000200328	Rheumatoid
rs902320	3	0	67411103	T	C	0.000200335	Rheumatoid
rs2440323	15	0	53068905	C	T	0.00020035	Rheumatoid
rs144722179	1	0	70654870	T	C	0.00020038	Rheumatoid
rs76531899	5	0	109156748	A	G	0.000200518	Rheumatoid
rs2545442	8	0	140590172	G	A	0.0002005	Rheumatoid
rs6831752	4	0	40241193	C	A	0.0002005	Rheumatoid
rs59955690	12	0	52775763	T	G	0.000200497	Rheumatoid
rs74877157	2	0	107294564	G	A	0.000200496	Rheumatoid
rs142282532	19	0	2925223	C	CTCAA	0.000200492	Rheumatoid
rs115691382	2	0	124923048	C	T	0.000200475	Rheumatoid
rs113808162	5	0	73999834	T	C	0.000200168	Rheumatoid
rs9608491	22	0	26870985	G	A	0.000200467	Rheumatoid
rs79993456	5	0	6500883	A	G	0.000200455	Rheumatoid
rs62571020	9	0	15513113	A	C	0.000200443	Rheumatoid
rs145349724	17	0	46622228	A	G	0.000200438	Rheumatoid
rs114275174	4	0	92873727	T	C	0.000200428	Rheumatoid
rs7193318	16	0	12399562	T	C	0.000200418	Rheumatoid
rs2522288	22	0	17946168	C	T	0.000200408	Rheumatoid
rs80127393	15	0	55827388	A	G	0.000200387	Rheumatoid
rs12704223	7	0	85728302	T	C	0.000200464	Rheumatoid
rs2208490	9	0	17508813	C	T	0.000200522	Rheumatoid
rs13238797	7	0	156644074	G	T	0.000200165	Rheumatoid
rs34386102	4	0	48484266	C	T	0.000200151	Rheumatoid
rs8000882	13	0	110142575	G	C	0.000199991	Rheumatoid
rs73113264	3	0	75076096	C	T	0.000199987	Rheumatoid
rs701268	4	0	63255658	G	A	0.000199979	Rheumatoid
rs114690716	3	0	180401489	G	A	0.000199972	Rheumatoid
rs79513130	10	0	134984485	T	C	0.000199965	Rheumatoid
rs79555218	19	0	30852662	C	T	0.00019996	Rheumatoid
rs16947194	17	0	13020002	A	G	0.000199934	Rheumatoid
rs16993376	19	0	6100234	C	G	0.000199929	Rheumatoid
rs6595787	5	0	126982737	T	C	0.000199915	Rheumatoid
rs4648317	11	0	113331532	A	G	0.000199906	Rheumatoid
rs78571397	1	0	233668414	T	C	0.000199899	Rheumatoid
rs72947565	2	0	160323395	C	T	0.000199898	Rheumatoid
rs6774842	3	0	8754577	C	A	0.000199884	Rheumatoid
rs12230757	12	0	4464458	A	C	0.000199878	Rheumatoid
rs12536602	7	0	94899869	A	G	0.000199865	Rheumatoid
rs12528128	6	0	1339937	G	A	0.000200015	Rheumatoid
rs117302064	17	0	72304326	G	T	0.000200028	Rheumatoid
rs112478873	16	0	55289796	A	G	0.000200034	Rheumatoid
rs964039	11	0	94774311	C	T	0.000200063	Rheumatoid
rs7331364	13	0	106156486	C	T	0.000200151	Rheumatoid
rs114303263	5	0	45363651	G	A	0.000200122	Rheumatoid
rs12243325	10	0	99342904	C	T	0.000200114	Rheumatoid
rs11027134	11	0	23326081	G	A	0.000200104	Rheumatoid
rs60935427	10	0	87840471	T	C	0.000200099	Rheumatoid
rs36836	5	0	109234306	C	T	0.000200098	Rheumatoid
rs2048235	9	0	1044400	C	T	0.000200098	Rheumatoid
rs73158267	7	0	148544633	A	G	0.000200163	Rheumatoid
rs60247889	7	0	100172084	T	C	0.000200088	Rheumatoid
rs78627499	3	0	189126218	A	G	0.000200088	Rheumatoid
rs61829420	10	0	4340243	T	G	0.000200088	Rheumatoid
rs7166284	15	0	102020693	T	C	0.000200081	Rheumatoid
rs74629847	10	0	60430441	G	A	0.000200074	Rheumatoid
rs352943	5	0	176464738	A	C	0.000200073	Rheumatoid
rs13404578	2	0	78648009	A	C	0.000200067	Rheumatoid
rs113432929	6	0	56505175	A	T	0.000200064	Rheumatoid
rs118081872	6	0	119759273	C	A	0.000200088	Rheumatoid
rs6718650	2	0	11690990	T	C	0.000199848	Rheumatoid
rs724162	6	0	151108413	A	G	0.000200534	Rheumatoid
rs4807886	19	0	6615232	A	G	0.000200536	Rheumatoid
rs9865048	3	0	20847900	C	T	0.000201105	Rheumatoid
rs116745551	3	0	23859712	G	A	0.000201105	Rheumatoid
rs78953711	19	0	55952023	G	T	0.000201104	Rheumatoid
rs2962428	16	0	62923713	G	A	0.000201097	Rheumatoid
rs35112858	8	0	10277269	T	C	0.000201091	Rheumatoid
rs10160968	12	0	71820684	T	C	0.000201078	Rheumatoid
rs114621641	4	0	56382541	T	C	0.000201074	Rheumatoid
rs75366620	8	0	96870147	T	C	0.000201072	Rheumatoid
rs7101109	10	0	130422319	G	A	0.000201067	Rheumatoid
rs72887882	11	0	27389681	T	C	0.000201042	Rheumatoid
rs7567372	2	0	241069831	T	C	0.000201035	Rheumatoid
rs73116717	5	0	74097381	C	A	0.000201026	Rheumatoid
rs75845894	2	0	139873403	A	G	0.000201001	Rheumatoid
rs79172943	11	0	107330939	G	A	0.000200995	Rheumatoid
rs77002290	13	0	40735934	T	G	0.000200993	Rheumatoid
rs66733329	6	0	95846914	G	T	0.000201118	Rheumatoid
rs117290918	16	0	76878507	A	G	0.000201126	Rheumatoid
rs72747857	5	0	24320325	T	C	0.000201129	Rheumatoid
rs10809322	9	0	11071981	A	G	0.000201144	Rheumatoid
rs72810993	17	0	10125301	G	A	0.000201348	Rheumatoid
rs77606541	14	0	23823265	T	C	0.000201341	Rheumatoid
rs73211233	4	0	29945214	A	G	0.000201334	Rheumatoid
rs12750855	1	0	195867743	C	T	0.000201333	Rheumatoid
rs114248155	3	0	29457052	G	A	0.00020133	Rheumatoid
rs17229020	15	0	33283650	C	T	0.000201306	Rheumatoid
rs78799187	3	0	108229569	T	C	0.000201269	Rheumatoid
rs12929705	16	0	77675002	A	G	0.000200968	Rheumatoid
rs71323476	3	0	116616727	T	C	0.000201265	Rheumatoid
rs34801643	19	0	2794410	T	C	0.000201247	Rheumatoid
rs117751810	15	0	69681297	C	T	0.000201237	Rheumatoid
rs12315320	12	0	68585466	G	A	0.00020123	Rheumatoid
rs9299088	9	0	9139360	G	A	0.000201217	Rheumatoid
rs78869890	14	0	64224162	C	T	0.000201213	Rheumatoid
rs11646091	16	0	70825649	C	T	0.000201198	Rheumatoid
rs12244642	10	0	24962025	G	T	0.000201146	Rheumatoid
rs13234134	7	0	97568279	G	A	0.000201263	Rheumatoid
rs2878763	3	0	22272129	G	T	0.000200536	Rheumatoid
rs114470958	2	0	19800758	T	C	0.000200966	Rheumatoid
rs11836060	12	0	80750659	A	G	0.000200933	Rheumatoid
rs944260	20	0	60243411	G	A	0.000200672	Rheumatoid
rs688135	18	0	56931661	A	G	0.000200668	Rheumatoid
rs118162969	8	0	59095975	T	C	0.000200657	Rheumatoid
rs117151299	13	0	71987124	C	T	0.000200655	Rheumatoid
rs10733453	9	0	31415466	T	C	0.000200654	Rheumatoid
rs74602258	19	0	52272131	C	T	0.000200652	Rheumatoid
rs55667502	11	0	36418539	T	C	0.000200651	Rheumatoid
rs114603875	1	0	171189049	A	C	0.000200627	Rheumatoid
rs115651211	6	0	134477529	G	A	0.000200622	Rheumatoid
rs2678131	12	0	43091649	T	C	0.000200619	Rheumatoid
rs10494232	1	0	120358750	T	C	0.000200609	Rheumatoid
rs6811010	4	0	88307252	G	T	0.000200608	Rheumatoid
Affx-28338795	6	0	24828490	T	C	0.000200605	Rheumatoid
rs117441867	10	0	130444390	A	G	0.000200596	Rheumatoid
rs467241	13	0	32616969	A	G	0.000200587	Rheumatoid
rs117119074	8	0	142171503	A	C	0.000200672	Rheumatoid
rs116866633	10	0	134180218	A	G	0.000200686	Rheumatoid
rs246884	5	0	156560581	T	C	0.000200692	Rheumatoid
rs655971	18	0	10172528	A	T	0.000200701	Rheumatoid
rs1124807	16	0	78870026	T	C	0.000200902	Rheumatoid
rs2271026	2	0	128050483	C	T	0.000200891	Rheumatoid
rs75782401	14	0	81617567	T	C	0.000200882	Rheumatoid
rs469087	5	0	2400542	A	G	0.000200867	Rheumatoid
rs12869945	13	0	67304478	G	A	0.000200852	Rheumatoid
rs80014613	5	0	4111461	C	T	0.000200846	Rheumatoid
rs118157253	21	0	17581522	C	T	0.00020083	Rheumatoid
rs747733	9	0	81882606	G	A	0.000200936	Rheumatoid
rs56048269	4	0	130453852	A	G	0.000200829	Rheumatoid
rs56114216	4	0	124275553	T	G	0.000200822	Rheumatoid
rs41282132	20	0	628742	A	G	0.000200778	Rheumatoid
rs10901564	10	0	127918614	C	A	0.000200764	Rheumatoid
rs78416608	8	0	27728850	C	T	0.000200755	Rheumatoid
rs77034373	17	0	42785311	C	T	0.000200715	Rheumatoid
rs73281402	7	0	2091527	G	A	0.00020071	Rheumatoid
rs17754491	14	0	66525336	A	G	0.000200705	Rheumatoid
rs13212047	6	0	160121084	A	C	0.000200824	Rheumatoid
rs62404190	6	0	22238362	A	G	0.000201351	Rheumatoid
rs9637691	4	0	185091025	C	T	0.000199837	Rheumatoid
rs139480047	12	0	12279793	A	C	0.000199819	Rheumatoid
rs77494932	12	0	71288687	A	G	0.000198793	Rheumatoid
rs75723379	9	0	115938951	T	G	0.000198781	Rheumatoid
rs72733332	5	0	33175864	T	C	0.000198776	Rheumatoid
rs113529177	7	0	144363647	C	T	0.000198767	Rheumatoid
rs76431588	10	0	29898169	A	C	0.000198753	Rheumatoid
rs9643765	8	0	83701130	A	G	0.000198739	Rheumatoid
rs2289577	6	0	90640491	T	C	0.000198736	Rheumatoid
rs7911621	10	0	93489719	A	G	0.000198728	Rheumatoid
rs73156744	7	0	145231011	A	G	0.000198692	Rheumatoid
rs113014601	16	0	54008225	C	A	0.000198681	Rheumatoid
rs4487396	4	0	186695208	C	T	0.000198679	Rheumatoid
rs201484149	6	0	32781500	T	C	0.000198675	Rheumatoid
rs72743628	5	0	23787579	A	C	0.000198665	Rheumatoid
rs59808744	16	0	84756531	C	T	0.00019866	Rheumatoid
rs55704525	7	0	43568566	A	G	0.00019865	Rheumatoid
rs62192099	20	0	691969	C	T	0.000198807	Rheumatoid
rs7774949	6	0	19635232	C	T	0.000198816	Rheumatoid
rs3957585	3	0	114112056	A	G	0.000198838	Rheumatoid
rs17224709	13	0	37795256	A	G	0.000198841	Rheumatoid
rs12572387	10	0	52347599	C	T	0.000199011	Rheumatoid
rs35683819	6	0	1154864	A	G	0.000198997	Rheumatoid
rs10466110	10	0	131027231	A	G	0.000198982	Rheumatoid
rs117030904	18	0	33258201	T	C	0.000198964	Rheumatoid
rs114991240	4	0	122833446	C	A	0.000198958	Rheumatoid
rs1012238	17	0	13530794	C	T	0.000198954	Rheumatoid
rs80206374	2	0	237244174	G	C	0.000198944	Rheumatoid
rs75172140	18	0	65624599	A	G	0.000198637	Rheumatoid
rs34898258	17	0	14133568	T	C	0.000198913	Rheumatoid
rs34831693	3	0	68171077	G	GA	0.000198904	Rheumatoid
rs7445193	5	0	1952539	C	T	0.000198873	Rheumatoid
rs116912125	18	0	75348177	A	G	0.000198871	Rheumatoid
rs114530427	5	0	5042466	A	G	0.000198862	Rheumatoid
rs11683290	2	0	128843365	T	C	0.000198862	Rheumatoid
rs118053940	15	0	90627553	A	G	0.000198857	Rheumatoid
rs322335	7	0	137003404	T	C	0.00019885	Rheumatoid
rs10498044	2	0	216635688	C	T	0.000198909	Rheumatoid
rs74653098	11	0	115390478	T	G	0.000199012	Rheumatoid
rs12795576	11	0	119205830	G	A	0.00019863	Rheumatoid
rs1536948	13	0	44897838	A	G	0.000198625	Rheumatoid
rs55762768	1	0	110904813	A	G	0.000198466	Rheumatoid
rs4349500	3	0	163483441	A	G	0.000198464	Rheumatoid
rs55863541	4	0	20685378	A	C	0.00019846	Rheumatoid
rs12535655	7	0	80451815	C	T	0.000198459	Rheumatoid
rs6585012	10	0	112543217	G	A	0.000198458	Rheumatoid
rs4800269	18	0	24371645	C	A	0.000198439	Rheumatoid
rs3830076	6	0	32096244	T	C	0.000198438	Rheumatoid
rs56172543	1	0	244334073	C	T	0.000198434	Rheumatoid
rs73219839	8	0	26320538	G	A	0.000198432	Rheumatoid
rs72756126	1	0	234200399	T	C	0.000198427	Rheumatoid
rs117943288	7	0	19183625	C	T	0.000198418	Rheumatoid
rs762551	15	0	75041917	C	A	0.000198403	Rheumatoid
rs112017936	5	0	144253943	C	T	0.000198397	Rheumatoid
rs7108942	11	0	44290126	T	C	0.000198394	Rheumatoid
rs72726138	8	0	137286745	A	C	0.000198383	Rheumatoid
rs11904395	2	0	45556388	G	A	0.000198479	Rheumatoid
rs34338125	4	0	16344030	G	A	0.000198483	Rheumatoid
rs78654303	17	0	14642894	A	C	0.000198492	Rheumatoid
rs118190705	16	0	22027448	G	A	0.000198495	Rheumatoid
rs73034892	7	0	4438327	C	T	0.000198618	Rheumatoid
rs11016821	10	0	131304605	C	T	0.000198605	Rheumatoid
rs76857839	9	0	107332138	T	C	0.000198603	Rheumatoid
rs11668417	19	0	3539203	T	C	0.000198602	Rheumatoid
rs201709592	17	0	78013851	G	A	0.000198601	Rheumatoid
rs7967327	12	0	76696901	A	C	0.0001986	Rheumatoid
rs17019991	4	0	93826470	G	A	0.00019859	Rheumatoid
rs4876260	8	0	1923414	T	C	0.000198626	Rheumatoid
rs80340157	12	0	94730738	C	T	0.00019858	Rheumatoid
rs1194621	15	0	37110637	T	C	0.000198565	Rheumatoid
rs55976349	8	0	10126253	C	T	0.000198547	Rheumatoid
rs117748097	9	0	12517742	T	G	0.000198533	Rheumatoid
rs72799585	16	0	84941945	A	G	0.000198523	Rheumatoid
rs10404366	19	0	29956972	C	T	0.000198522	Rheumatoid
rs12771688	10	0	127943457	A	G	0.000198502	Rheumatoid
rs4756261	11	0	35965158	A	C	0.000198499	Rheumatoid
rs116195467	1	0	199244383	T	C	0.000198568	Rheumatoid
rs117974416	10	0	134221604	T	C	0.000199824	Rheumatoid
rs17020628	2	0	37603839	G	A	0.000199014	Rheumatoid
rs4655313	1	0	214167292	G	A	0.000199034	Rheumatoid
rs80032299	15	0	77673648	T	G	0.000199599	Rheumatoid
rs34489234	17	0	68051135	C	T	0.000199576	Rheumatoid
rs117818484	16	0	81559107	C	T	0.000199565	Rheumatoid
rs80296107	9	0	78549910	C	A	0.000199553	Rheumatoid
rs200139290	1	0	2525852	T	C	0.000199552	Rheumatoid
rs34861611	4	0	177628068	C	A	0.00019955	Rheumatoid
rs12462372	19	0	56373462	A	G	0.000199548	Rheumatoid
rs61828253	1	0	216055711	C	T	0.000199537	Rheumatoid
rs201442593	16	0	88787052	A	G	0.000199518	Rheumatoid
rs2231956	10	0	72194684	G	A	0.000199506	Rheumatoid
rs117512824	7	0	151506444	A	G	0.000199504	Rheumatoid
rs114204541	3	0	174153799	G	T	0.000199481	Rheumatoid
rs74791632	18	0	44705845	T	G	0.000199472	Rheumatoid
rs12526841	6	0	98212373	G	T	0.000199452	Rheumatoid
rs75757220	4	0	174822595	A	C	0.00019943	Rheumatoid
rs6812782	4	0	184777808	C	T	0.000199619	Rheumatoid
rs75570704	17	0	75808038	A	G	0.00019963	Rheumatoid
rs12895581	14	0	51855346	G	A	0.000199638	Rheumatoid
rs75829635	4	0	103244470	G	A	0.000199661	Rheumatoid
rs16918806	10	0	19737532	T	C	0.000199808	Rheumatoid
rs28720874	15	0	76133633	G	A	0.000199782	Rheumatoid
rs78587029	13	0	83403679	T	C	0.00019978	Rheumatoid
rs12660507	6	0	106255631	T	G	0.000199779	Rheumatoid
rs8054785	16	0	489131	G	A	0.000199776	Rheumatoid
rs56925087	16	0	84909014	T	C	0.000199775	Rheumatoid
rs1332071	9	0	12988126	G	A	0.000199766	Rheumatoid
rs1966151	4	0	70346127	G	A	0.000199405	Rheumatoid
rs2578514	5	0	5521830	G	A	0.000199748	Rheumatoid
rs17123946	14	0	51929722	G	A	0.000199702	Rheumatoid
rs12929789	16	0	16114767	C	T	0.000199698	Rheumatoid
rs10867544	9	0	83088290	C	T	0.000199696	Rheumatoid
rs7720125	5	0	103223902	G	A	0.000199683	Rheumatoid
rs80065577	17	0	34223283	T	C	0.000199671	Rheumatoid
rs117735885	16	0	870960	T	C	0.000199669	Rheumatoid
rs4779840	15	0	29438477	G	A	0.000199667	Rheumatoid
rs2273975	9	0	77257346	A	G	0.000199707	Rheumatoid
rs17031508	4	0	102560290	C	A	0.000199023	Rheumatoid
rs117039600	14	0	90799838	C	T	0.000199397	Rheumatoid
rs77560848	8	0	123113299	T	C	0.000199391	Rheumatoid
rs4791947	17	0	10125649	A	G	0.00019918	Rheumatoid
rs66673818	13	0	108433801	G	T	0.000199158	Rheumatoid
rs72988220	11	0	107064982	A	C	0.000199157	Rheumatoid
rs117900366	11	0	99929694	T	C	0.000199146	Rheumatoid
rs116636443	5	0	108390779	T	C	0.00019912	Rheumatoid
rs17145184	7	0	67641115	C	T	0.00019911	Rheumatoid
rs34596166	9	0	8751486	C	A	0.00019911	Rheumatoid
rs11139104	9	0	72140110	C	T	0.000199109	Rheumatoid
rs3729912	22	0	22160384	C	T	0.000199053	Rheumatoid
rs199607966	20	0	50406762	T	C	0.000199048	Rheumatoid
rs114185891	4	0	147578325	A	G	0.000199046	Rheumatoid
rs17605530	6	0	7780062	C	T	0.000199045	Rheumatoid
rs16968949	16	0	56509167	G	C	0.000199042	Rheumatoid
rs1195939	12	0	131616141	T	C	0.000199038	Rheumatoid
rs4460764	10	0	52571924	C	T	0.000199037	Rheumatoid
rs2458484	3	0	191673044	G	A	0.000199184	Rheumatoid
rs75457960	8	0	48411147	G	A	0.000199185	Rheumatoid
rs72757567	5	0	29641157	T	G	0.000199185	Rheumatoid
rs199519943	6	0	90276733	A	G	0.000199208	Rheumatoid
rs12708919	16	0	71986995	A	G	0.000199383	Rheumatoid
rs141597928	20	0	58519488	A	G	0.000199374	Rheumatoid
rs10486599	7	0	28944159	T	C	0.00019937	Rheumatoid
rs114741694	2	0	210090082	T	G	0.00019937	Rheumatoid
rs930485	15	0	99961780	C	T	0.000199364	Rheumatoid
rs62524565	8	0	130930758	G	A	0.000199355	Rheumatoid
rs41302713	10	0	91180207	T	C	0.000199352	Rheumatoid
rs201468730	1	0	150416763	T	C	0.000199394	Rheumatoid
rs11920792	3	0	173462655	G	T	0.000199344	Rheumatoid
rs111316958	15	0	76780271	T	C	0.00019931	Rheumatoid
rs55718126	2	0	218745134	T	C	0.000199296	Rheumatoid
rs118053917	13	0	90529803	G	A	0.000199281	Rheumatoid
rs79244380	8	0	39433899	T	C	0.000199251	Rheumatoid
rs73298016	7	0	17176253	C	T	0.000199232	Rheumatoid
rs74471148	14	0	47457846	C	T	0.000199229	Rheumatoid
rs11970173	6	0	112623051	C	T	0.000199229	Rheumatoid
rs117863612	10	0	1333929	A	G	0.000199315	Rheumatoid
rs78841973	17	0	71448979	T	G	0.000201353	Rheumatoid
rs116954928	7	0	132078679	T	G	0.000201369	Rheumatoid
rs72732536	1	0	219622746	T	G	0.000201373	Rheumatoid
rs718196	2	0	187747733	C	T	0.000203393	Rheumatoid
rs62075634	17	0	76825654	A	G	0.000203387	Rheumatoid
rs10780949	9	0	73190432	G	T	0.000203377	Rheumatoid
rs55876265	4	0	153597551	A	G	0.000203347	Rheumatoid
rs79553985	18	0	68932003	T	C	0.000203347	Rheumatoid
rs117175422	16	0	52512847	A	G	0.000203344	Rheumatoid
rs78577961	7	0	117881899	G	A	0.000203341	Rheumatoid
rs11665572	18	0	43454201	A	G	0.000203339	Rheumatoid
rs76439534	8	0	26517264	A	G	0.000203322	Rheumatoid
rs76747920	22	0	25457412	A	G	0.00020332	Rheumatoid
rs8074635	17	0	52508364	C	T	0.000203317	Rheumatoid
rs117181766	19	0	6333333	T	C	0.000203314	Rheumatoid
rs760738	22	0	25511130	A	G	0.00020331	Rheumatoid
rs141681053	6	0	122334312	C	T	0.000203308	Rheumatoid
rs76282863	3	0	107489647	C	T	0.000203308	Rheumatoid
rs1915098	3	0	118198440	A	G	0.000203393	Rheumatoid
rs4889730	17	0	21717727	T	G	0.000203412	Rheumatoid
rs17834917	14	0	63288592	G	A	0.000203417	Rheumatoid
rs7790331	7	0	13991221	T	C	0.000203432	Rheumatoid
rs117574726	10	0	80357287	A	G	0.000203608	Rheumatoid
rs325827	5	0	41032159	T	G	0.000203605	Rheumatoid
rs74917009	5	0	169915787	A	G	0.000203605	Rheumatoid
rs76589392	6	0	162824806	A	G	0.000203585	Rheumatoid
rs79926077	7	0	3561173	A	G	0.00020357	Rheumatoid
rs6820543	4	0	24041241	C	T	0.000203569	Rheumatoid
rs12409087	1	0	12161669	C	T	0.00020356	Rheumatoid
rs72758418	15	0	69725358	T	C	0.000203306	Rheumatoid
rs4663419	2	0	235382835	G	T	0.000203553	Rheumatoid
rs17653798	1	0	217443204	A	C	0.000203546	Rheumatoid
rs12326554	18	0	43072997	A	G	0.000203515	Rheumatoid
rs7278223	21	0	27254218	T	C	0.000203505	Rheumatoid
rs7208671	17	0	75413129	C	T	0.000203503	Rheumatoid
rs76785305	3	0	457809	C	T	0.000203494	Rheumatoid
rs73213514	12	0	92934162	A	G	0.000203469	Rheumatoid
rs12507057	4	0	58981805	A	T	0.000203435	Rheumatoid
rs116272755	4	0	901804	T	C	0.000203547	Rheumatoid
rs77037009	8	0	115240172	T	C	0.000203612	Rheumatoid
rs9907981	17	0	51011782	T	G	0.000203304	Rheumatoid
rs74996221	8	0	139604178	T	C	0.000203293	Rheumatoid
rs117070631	9	0	29175880	C	T	0.000203032	Rheumatoid
rs12139034	1	0	84244065	A	G	0.000203025	Rheumatoid
rs6600224	16	0	540137	T	C	0.000203018	Rheumatoid
rs6700606	1	0	171687336	T	C	0.000203011	Rheumatoid
rs74882083	1	0	244350904	T	C	0.00020301	Rheumatoid
rs10902828	10	0	125598243	A	C	0.000203006	Rheumatoid
rs2100521	5	0	114638625	G	A	0.000203005	Rheumatoid
rs72648438	1	0	17923847	A	G	0.000202996	Rheumatoid
rs7091819	10	0	25988830	C	A	0.000202991	Rheumatoid
rs16925311	10	0	25358467	A	G	0.000202984	Rheumatoid
rs72829098	16	0	81668671	G	A	0.000202977	Rheumatoid
rs75420465	3	0	142943091	G	A	0.00020297	Rheumatoid
rs372142	21	0	44046262	G	A	0.000202967	Rheumatoid
rs79293969	11	0	60874087	A	G	0.000202964	Rheumatoid
rs144566043	19	0	49206904	T	C	0.000202961	Rheumatoid
rs11103331	9	0	138992901	G	C	0.000203043	Rheumatoid
rs11620653	14	0	77320616	T	C	0.000203046	Rheumatoid
rs9860942	3	0	18937500	C	G	0.000203049	Rheumatoid
rs57098159	19	0	53613825	G	C	0.000203068	Rheumatoid
rs4436535	11	0	4731468	G	A	0.000203272	Rheumatoid
rs34338499	18	0	48204377	C	G	0.000203272	Rheumatoid
rs7843699	8	0	125251068	A	G	0.000203269	Rheumatoid
rs7924015	10	0	130556259	T	C	0.000203266	Rheumatoid
rs36095301	16	0	22278053	T	C	0.000203239	Rheumatoid
rs73009128	11	0	116333012	T	C	0.000203217	Rheumatoid
rs4652099	1	0	175629207	C	A	0.000203212	Rheumatoid
rs17303041	15	0	60675692	C	T	0.000203302	Rheumatoid
rs72630502	15	0	95580293	C	A	0.0002032	Rheumatoid
rs7517505	1	0	164453373	T	C	0.000203153	Rheumatoid
rs10760593	9	0	131953598	T	C	0.00020315	Rheumatoid
Affx-27151214	5	0	90337957	G	C	0.000203144	Rheumatoid
rs75491651	12	0	96546238	A	G	0.000203136	Rheumatoid
rs7651098	3	0	103829170	G	A	0.000203105	Rheumatoid
rs7103723	11	0	36114348	A	G	0.000203078	Rheumatoid
rs111886103	5	0	52168865	G	A	0.000203078	Rheumatoid
rs12348881	9	0	139911983	G	T	0.000203159	Rheumatoid
rs904515	5	0	10446185	G	A	0.000202949	Rheumatoid
rs77203213	9	0	29725679	A	C	0.000203612	Rheumatoid
rs2165489	15	0	71673778	T	C	0.00020363	Rheumatoid
rs12656855	5	0	41454719	T	C	0.000204271	Rheumatoid
rs72684676	8	0	112753109	G	A	0.000204228	Rheumatoid
rs34221601	1	0	157262606	A	G	0.000204221	Rheumatoid
rs117248796	13	0	35222172	G	A	0.000204217	Rheumatoid
rs56343649	14	0	50305632	C	A	0.00020421	Rheumatoid
rs10886063	10	0	119124017	A	G	0.000204171	Rheumatoid
rs75429792	4	0	113988161	A	G	0.00020417	Rheumatoid
rs1884033	20	0	40683594	A	G	0.000204158	Rheumatoid
rs75826482	8	0	143058378	A	G	0.000204144	Rheumatoid
rs117519020	12	0	127691856	G	A	0.000204132	Rheumatoid
rs45488502	14	0	101325827	T	C	0.000204116	Rheumatoid
rs13115763	4	0	89750105	T	C	0.0002041	Rheumatoid
rs9351151	6	0	89092709	T	C	0.000204084	Rheumatoid
rs117616563	16	0	58433954	T	C	0.000204064	Rheumatoid
rs55996081	12	0	14018167	T	C	0.000204062	Rheumatoid
rs28495769	4	0	5020368	G	A	0.000204295	Rheumatoid
rs72966959	2	0	225568694	T	C	0.000204298	Rheumatoid
rs34377541	5	0	146164589	T	C	0.000204298	Rheumatoid
rs10491078	10	0	78533060	T	C	0.000204316	Rheumatoid
rs4705659	5	0	113631725	G	A	0.000204512	Rheumatoid
rs77567522	8	0	118375803	T	C	0.000204511	Rheumatoid
rs114266843	4	0	55455512	C	T	0.000204482	Rheumatoid
rs4720630	7	0	5477922	C	A	0.000204455	Rheumatoid
rs29580	16	0	8384310	C	A	0.000204454	Rheumatoid
rs72822684	6	0	14517033	A	G	0.000204445	Rheumatoid
rs17037403	1	0	109925829	A	G	0.000204445	Rheumatoid
rs113928341	1	0	68362712	G	A	0.000204046	Rheumatoid
rs9371845	6	0	155340887	A	G	0.00020444	Rheumatoid
rs3765571	10	0	97386497	T	G	0.000204415	Rheumatoid
rs80113983	1	0	91286382	T	G	0.000204409	Rheumatoid
rs55833708	15	0	43044259	A	G	0.000204399	Rheumatoid
rs62132257	19	0	54897089	T	C	0.000204361	Rheumatoid
rs115395524	1	0	175853122	T	C	0.000204353	Rheumatoid
rs10976595	9	0	7812920	C	T	0.000204352	Rheumatoid
rs72737997	5	0	8826913	G	C	0.000204319	Rheumatoid
rs4702211	5	0	17402008	A	G	0.000204425	Rheumatoid
rs117048546	6	0	154179029	G	A	0.000203619	Rheumatoid
rs60841049	3	0	10509498	T	G	0.000204041	Rheumatoid
rs117369873	7	0	119361860	T	G	0.000204018	Rheumatoid
rs117936561	19	0	39385188	T	C	0.000203802	Rheumatoid
rs4764081	12	0	14490149	C	G	0.000203794	Rheumatoid
rs67310965	16	0	87879392	A	G	0.000203775	Rheumatoid
rs7822661	8	0	40020831	T	C	0.000203767	Rheumatoid
rs17729815	7	0	48481449	A	G	0.000203756	Rheumatoid
rs932805	14	0	47637259	T	C	0.000203744	Rheumatoid
rs79599980	14	0	55403260	T	C	0.000203725	Rheumatoid
rs61791531	4	0	24464265	A	G	0.000203725	Rheumatoid
Affx-35302402	1	0	4003054	G	T	0.000203719	Rheumatoid
rs60202813	20	0	60558063	A	G	0.000203709	Rheumatoid
rs176250	6	0	32944128	T	C	0.000203676	Rheumatoid
rs62032949	16	0	17653439	A	G	0.000203671	Rheumatoid
rs116230681	2	0	226453471	T	C	0.000203662	Rheumatoid
rs77515410	5	0	149829934	T	C	0.00020365	Rheumatoid
rs73102389	20	0	23635691	A	C	0.000203644	Rheumatoid
rs117064824	15	0	69292686	A	G	0.000203805	Rheumatoid
rs6782170	3	0	71952217	A	C	0.000203815	Rheumatoid
rs7044982	9	0	28250940	T	C	0.00020382	Rheumatoid
rs10052685	5	0	6377973	C	T	0.000203824	Rheumatoid
rs4291221	7	0	49114465	T	C	0.000204017	Rheumatoid
rs116633506	4	0	166013836	C	T	0.000204011	Rheumatoid
rs77290991	9	0	122950964	C	T	0.000203981	Rheumatoid
rs1722638	2	0	161779047	T	C	0.000203977	Rheumatoid
rs1036522	15	0	96684647	C	G	0.000203946	Rheumatoid
rs72765554	5	0	79933927	T	C	0.000203944	Rheumatoid
rs36007371	12	0	6941481	C	T	0.000203918	Rheumatoid
rs74600233	5	0	3928136	A	C	0.00020402	Rheumatoid
rs78605490	1	0	241596701	C	T	0.000203917	Rheumatoid
rs117097880	9	0	133283060	A	G	0.000203885	Rheumatoid
rs4563185	2	0	181684892	A	G	0.000203882	Rheumatoid
rs116951614	7	0	9057644	G	C	0.000203866	Rheumatoid
rs11990133	8	0	13895569	G	A	0.000203855	Rheumatoid
rs75790563	3	0	60487327	T	C	0.000203854	Rheumatoid
rs116105459	5	0	66079678	T	C	0.000203841	Rheumatoid
rs17049114	2	0	57992635	A	G	0.000203829	Rheumatoid
rs7764227	6	0	43913988	G	T	0.0002039	Rheumatoid
rs74614460	1	0	72203471	T	C	0.000202945	Rheumatoid
rs8192297	15	0	90344352	C	T	0.000202914	Rheumatoid
rs74080960	14	0	90879834	C	T	0.00020291	Rheumatoid
rs2140859	7	0	109782794	C	T	0.000201908	Rheumatoid
rs77385877	3	0	122074276	A	G	0.000201891	Rheumatoid
rs79018596	3	0	5436583	G	T	0.00020188	Rheumatoid
rs146292575	9	0	138594163	C	G	0.000201875	Rheumatoid
rs6974964	7	0	154152834	A	G	0.000201831	Rheumatoid
rs1762534	10	0	32961934	T	C	0.000201822	Rheumatoid
rs9420765	10	0	83559050	T	G	0.000201815	Rheumatoid
rs1077971	13	0	40179288	G	A	0.000201813	Rheumatoid
rs117135380	10	0	116121175	G	A	0.000201805	Rheumatoid
rs35510682	4	0	126691203	T	C	0.000201792	Rheumatoid
rs62162472	2	0	112719806	T	C	0.000201789	Rheumatoid
rs113181680	4	0	179357786	A	G	0.000201787	Rheumatoid
rs79394356	7	0	67307584	A	G	0.000201778	Rheumatoid
rs725660	19	0	46262286	A	C	0.000201772	Rheumatoid
rs17248420	8	0	131896535	T	C	0.00020177	Rheumatoid
rs113450457	8	0	1585661	A	C	0.000201922	Rheumatoid
rs74795873	3	0	185487893	C	T	0.000201928	Rheumatoid
rs16920542	10	0	20774974	T	C	0.000201947	Rheumatoid
rs11168868	12	0	49515130	C	T	0.000201964	Rheumatoid
rs17070671	13	0	69045126	C	T	0.000202122	Rheumatoid
rs56008729	2	0	203639883	T	C	0.000202101	Rheumatoid
rs11099233	4	0	81358225	A	G	0.000202096	Rheumatoid
rs7168282	15	0	102229457	C	T	0.000202087	Rheumatoid
rs62447359	7	0	48690088	A	G	0.000202073	Rheumatoid
rs746428	15	0	102041143	A	G	0.000202072	Rheumatoid
rs8005427	14	0	36603728	A	G	0.00020207	Rheumatoid
rs2492918	6	0	42034409	T	C	0.000201769	Rheumatoid
rs76625570	16	0	65380954	A	G	0.000202059	Rheumatoid
rs183574260	2	0	80237046	A	G	0.000202027	Rheumatoid
rs12709198	16	0	7444527	T	C	0.000202008	Rheumatoid
rs2247901	5	0	53865607	A	G	0.000201998	Rheumatoid
rs35999150	3	0	114588242	A	G	0.000201993	Rheumatoid
rs74726033	4	0	90135417	G	A	0.000201983	Rheumatoid
rs9533935	13	0	45214063	C	A	0.000201977	Rheumatoid
rs61863588	10	0	130289245	T	C	0.000201965	Rheumatoid
rs6570772	6	0	100936361	T	C	0.000202037	Rheumatoid
rs117395143	10	0	34657923	C	T	0.000202123	Rheumatoid
rs118175106	17	0	27216172	C	T	0.000201768	Rheumatoid
rs117651163	21	0	39092322	T	C	0.00020175	Rheumatoid
rs73051350	3	0	184552911	A	C	0.000201541	Rheumatoid
rs116896213	15	0	34244904	G	A	0.000201527	Rheumatoid
rs72728103	4	0	152377549	A	G	0.000201526	Rheumatoid
rs9865770	3	0	87541905	A	C	0.000201519	Rheumatoid
rs16918589	8	0	54029021	C	A	0.000201474	Rheumatoid
rs74486336	11	0	128640087	A	G	0.000201472	Rheumatoid
rs12128840	1	0	54758301	C	G	0.000201466	Rheumatoid
rs10252382	7	0	3307568	A	C	0.000201465	Rheumatoid
rs73594803	11	0	133589467	T	C	0.000201454	Rheumatoid
rs75928504	20	0	51421159	A	G	0.00020145	Rheumatoid
rs7593231	2	0	241132944	C	T	0.000201434	Rheumatoid
rs3744274	17	0	1990959	C	A	0.000201421	Rheumatoid
rs112088213	10	0	134611681	T	C	0.000201419	Rheumatoid
rs11755322	6	0	90697093	T	G	0.000201404	Rheumatoid
rs11590454	1	0	85193190	C	T	0.000201402	Rheumatoid
rs12434772	14	0	48999342	A	C	0.000201553	Rheumatoid
rs73001827	3	0	1741765	C	G	0.000201554	Rheumatoid
rs72868316	10	0	135204669	A	G	0.000201556	Rheumatoid
rs2361576	12	0	5730396	A	G	0.00020156	Rheumatoid
rs79907395	12	0	112481511	T	C	0.000201729	Rheumatoid
rs9324018	14	0	100781877	C	A	0.000201719	Rheumatoid
rs2378599	1	0	222973300	G	A	0.000201691	Rheumatoid
rs72763078	1	0	242542378	C	T	0.000201684	Rheumatoid
rs12745552	1	0	227749587	G	C	0.000201672	Rheumatoid
rs1156027	13	0	43726452	A	G	0.00020167	Rheumatoid
rs77274412	17	0	48439841	A	G	0.00020167	Rheumatoid
rs17837149	12	0	93282584	A	G	0.000201753	Rheumatoid
rs74594546	16	0	26166532	A	G	0.000201668	Rheumatoid
rs1684456	3	0	196351663	A	G	0.000201646	Rheumatoid
rs34953429	7	0	3640144	A	G	0.000201641	Rheumatoid
rs116591601	3	0	166208845	C	T	0.000201608	Rheumatoid
rs72997955	3	0	149323357	C	T	0.000201593	Rheumatoid
rs74519784	4	0	132950969	C	T	0.000201585	Rheumatoid
rs117637173	8	0	98825065	T	C	0.000201583	Rheumatoid
rs930811	9	0	2696555	A	G	0.000201581	Rheumatoid
rs117445400	8	0	118893763	C	T	0.000201655	Rheumatoid
rs78737701	6	0	24918807	T	G	0.000202133	Rheumatoid
rs72735926	8	0	136734936	C	T	0.000202146	Rheumatoid
rs76980749	12	0	64328158	G	A	0.000202147	Rheumatoid
rs77436002	4	0	139369460	C	T	0.000202721	Rheumatoid
rs62308022	4	0	39544763	T	C	0.000202719	Rheumatoid
rs117918091	11	0	114158574	A	G	0.000202711	Rheumatoid
rs117991622	13	0	62634256	A	G	0.00020271	Rheumatoid
rs2275614	6	0	119110325	G	T	0.000202678	Rheumatoid
rs8035713	15	0	94824832	C	T	0.000202676	Rheumatoid
rs77435165	1	0	220637835	A	G	0.000202673	Rheumatoid
rs41296085	9	0	103947810	G	T	0.000202666	Rheumatoid
rs28664769	16	0	5244450	C	T	0.000202641	Rheumatoid
rs117647191	11	0	36342237	G	A	0.000202633	Rheumatoid
rs79156074	9	0	16000235	T	C	0.000202626	Rheumatoid
rs2836418	21	0	39835031	C	T	0.000202612	Rheumatoid
rs60388982	9	0	2141052	A	G	0.000202591	Rheumatoid
rs143458096	17	0	80367286	A	G	0.000202587	Rheumatoid
rs76310189	2	0	220987805	C	T	0.000202585	Rheumatoid
rs11642117	16	0	63371430	A	G	0.000202726	Rheumatoid
rs77607380	14	0	88194706	C	T	0.000202759	Rheumatoid
rs2671645	17	0	47602216	C	T	0.00020277	Rheumatoid
rs62279928	3	0	161090322	G	A	0.000202772	Rheumatoid
rs117751769	11	0	129877787	A	G	0.000202901	Rheumatoid
rs16932626	8	0	67107158	C	T	0.000202885	Rheumatoid
rs78969708	6	0	108655089	C	G	0.00020287	Rheumatoid
rs2234885	9	0	107578401	T	C	0.000202838	Rheumatoid
rs72971197	11	0	96439492	A	G	0.000202836	Rheumatoid
rs78126988	2	0	212194049	A	G	0.000202824	Rheumatoid
rs2157449	1	0	172458743	C	T	0.000202823	Rheumatoid
rs66498906	17	0	1665603	G	A	0.000202583	Rheumatoid
rs10963975	9	0	19131123	A	G	0.000202814	Rheumatoid
rs117484070	12	0	116543061	G	A	0.000202798	Rheumatoid
rs72851526	2	0	143972755	C	G	0.000202796	Rheumatoid
rs115554014	1	0	229515484	G	A	0.000202787	Rheumatoid
rs201671183	7	0	6370167	A	C	0.000202777	Rheumatoid
rs75119570	14	0	24308236	A	C	0.000202777	Rheumatoid
rs1551171	16	0	8309465	A	G	0.000202775	Rheumatoid
rs62091973	18	0	72852546	G	A	0.000202774	Rheumatoid
rs8047849	16	0	17583593	C	T	0.000202813	Rheumatoid
rs80154015	6	0	114596401	T	C	0.000202582	Rheumatoid
rs75632508	10	0	97265004	A	G	0.00020256	Rheumatoid
rs76102338	14	0	99269554	T	C	0.000202558	Rheumatoid
rs117631037	16	0	69955419	T	C	0.000202296	Rheumatoid
rs117573902	14	0	64441207	A	G	0.000202294	Rheumatoid
rs351914	5	0	52030263	T	C	0.000202285	Rheumatoid
rs76191871	10	0	36124547	A	G	0.000202266	Rheumatoid
rs2741692	8	0	6780107	A	G	0.000202256	Rheumatoid
rs77121091	18	0	6539889	A	G	0.000202246	Rheumatoid
rs17110928	14	0	26695389	T	C	0.000202245	Rheumatoid
rs12577645	11	0	10765419	A	G	0.000202298	Rheumatoid
rs72715202	15	0	34123642	C	T	0.000202243	Rheumatoid
rs78458212	4	0	158329934	C	T	0.000202236	Rheumatoid
rs80211123	6	0	107211663	A	C	0.00020222	Rheumatoid
rs400960	2	0	114785397	T	G	0.000202213	Rheumatoid
rs112759176	10	0	63579528	C	T	0.000202213	Rheumatoid
rs80241600	7	0	23052612	G	A	0.000202211	Rheumatoid
rs369845	11	0	115803202	C	T	0.000202174	Rheumatoid
rs118142490	10	0	25462468	A	C	0.000202156	Rheumatoid
rs34561656	9	0	9824421	T	C	0.000202243	Rheumatoid
rs55986781	2	0	60655551	T	C	0.000198378	Rheumatoid
rs75536542	4	0	32281715	G	A	0.000202306	Rheumatoid
rs117569748	14	0	97768799	T	G	0.00020236	Rheumatoid
rs8073095	17	0	48223550	C	T	0.000202554	Rheumatoid
rs17220611	9	0	121837315	C	T	0.000202554	Rheumatoid
rs58461379	18	0	5441359	G	A	0.000202553	Rheumatoid
rs2715795	15	0	97277490	A	G	0.000202537	Rheumatoid
rs742102	6	0	15516633	A	G	0.000202527	Rheumatoid
rs34671418	2	0	71791332	G	A	0.000202504	Rheumatoid
rs10706596	4	0	55992221	A	AG	0.000202466	Rheumatoid
rs7186144	16	0	51975936	C	T	0.000202347	Rheumatoid
rs3130977	6	0	31081989	C	T	0.000202463	Rheumatoid
rs114922488	3	0	61317178	C	G	0.000202435	Rheumatoid
rs76558380	10	0	104915471	C	T	0.000202426	Rheumatoid
rs41283540	10	0	62631143	T	C	0.000202393	Rheumatoid
rs72792408	2	0	29531384	C	T	0.000202385	Rheumatoid
rs13123455	4	0	11605028	T	C	0.000202371	Rheumatoid
rs1008787	10	0	35893495	C	T	0.000202366	Rheumatoid
rs113410669	1	0	191295901	G	C	0.000202366	Rheumatoid
rs200701602	1	0	84961668	T	C	0.000202456	Rheumatoid
rs4891692	18	0	66189964	C	T	0.000198374	Rheumatoid
rs6755975	2	0	11866376	C	T	0.000198372	Rheumatoid
rs6420036	5	0	2129504	G	A	0.000198361	Rheumatoid
rs115761112	5	0	12245521	A	G	0.000194961	Rheumatoid
rs78661068	1	0	96590780	T	C	0.000194953	Rheumatoid
rs72713461	4	0	133782958	C	T	0.000194951	Rheumatoid
rs116776214	5	0	9980728	T	C	0.000194946	Rheumatoid
rs11890028	2	0	166943277	G	T	0.000194944	Rheumatoid
rs116818056	2	0	241845275	T	C	0.000194939	Rheumatoid
rs947076	13	0	98437208	A	G	0.000194939	Rheumatoid
rs3913132	12	0	23141924	G	A	0.000194934	Rheumatoid
rs75521255	14	0	96376748	G	A	0.000194934	Rheumatoid
rs4326728	10	0	48663854	G	A	0.000194928	Rheumatoid
rs113123645	12	0	25260675	G	C	0.000194923	Rheumatoid
rs116941221	9	0	29036152	G	A	0.000194918	Rheumatoid
rs158578	5	0	73509085	T	C	0.000194912	Rheumatoid
rs10748104	12	0	68762014	C	A	0.000194897	Rheumatoid
rs79498594	5	0	41944980	T	C	0.000194897	Rheumatoid
rs6949082	7	0	123514896	T	G	0.000194981	Rheumatoid
rs61898791	11	0	60400024	T	C	0.000194993	Rheumatoid
rs78768939	8	0	777462	T	C	0.000195004	Rheumatoid
rs34917285	3	0	4720566	G	T	0.000195007	Rheumatoid
rs7075825	10	0	133870989	T	C	0.000195182	Rheumatoid
rs11861853	16	0	87172197	C	A	0.000195169	Rheumatoid
rs75973085	2	0	236509606	A	G	0.000195159	Rheumatoid
rs58133139	18	0	45791693	A	G	0.000195155	Rheumatoid
rs144379529	14	0	94567118	A	G	0.000195119	Rheumatoid
rs726711	3	0	188273943	G	A	0.0001951	Rheumatoid
rs75739832	3	0	155978196	C	T	0.000195069	Rheumatoid
rs2306709	4	0	186568273	A	G	0.000194893	Rheumatoid
rs3796033	2	0	218713282	A	G	0.00019506	Rheumatoid
rs75653377	6	0	137817810	T	C	0.000195048	Rheumatoid
rs201773895	15	0	43821880	T	C	0.000195031	Rheumatoid
rs12887540	14	0	94208300	T	C	0.000195026	Rheumatoid
rs78161369	7	0	129427178	A	G	0.000195013	Rheumatoid
rs11222521	11	0	131087787	C	T	0.000195012	Rheumatoid
rs117283551	19	0	6527930	T	C	0.000195012	Rheumatoid
rs12780073	10	0	119355131	A	G	0.000195011	Rheumatoid
rs116550720	4	0	66841062	T	C	0.00019505	Rheumatoid
rs117342863	16	0	25604803	T	C	0.000195188	Rheumatoid
rs41307948	17	0	5340499	C	G	0.000194891	Rheumatoid
rs75997571	17	0	4457617	A	G	0.00019489	Rheumatoid
rs73232852	8	0	31210708	T	C	0.000194723	Rheumatoid
rs12907854	15	0	53828686	T	C	0.000194721	Rheumatoid
rs117659664	9	0	78328451	A	C	0.000194715	Rheumatoid
rs72817442	10	0	78090043	G	T	0.000194708	Rheumatoid
rs61741465	4	0	17707473	T	G	0.000194701	Rheumatoid
rs74368337	10	0	97974867	G	A	0.000194698	Rheumatoid
rs34983181	3	0	191701104	C	T	0.000194672	Rheumatoid
rs77021794	13	0	25192408	C	T	0.000194665	Rheumatoid
rs77558861	2	0	79945097	T	G	0.000194657	Rheumatoid
rs6151928	5	0	80169170	A	G	0.000194647	Rheumatoid
rs7515341	1	0	151902494	C	G	0.000194638	Rheumatoid
rs2156481	18	0	37786023	C	T	0.000194637	Rheumatoid
rs76203224	21	0	20894679	A	G	0.000194631	Rheumatoid
rs141858921	8	0	42374154	G	A	0.000194623	Rheumatoid
rs34144829	14	0	85733842	A	C	0.000194609	Rheumatoid
rs4334475	2	0	14640349	C	T	0.000194724	Rheumatoid
rs1466540	16	0	89344477	C	T	0.000194734	Rheumatoid
rs75841521	2	0	59592691	A	G	0.000194741	Rheumatoid
rs77945569	2	0	75164700	A	G	0.000194742	Rheumatoid
rs111457648	10	0	82425786	T	C	0.000194886	Rheumatoid
rs17838611	2	0	219032357	T	C	0.000194876	Rheumatoid
rs1202573	1	0	230994369	A	G	0.000194874	Rheumatoid
rs1353868	3	0	172661239	T	G	0.00019487	Rheumatoid
rs78518064	2	0	37644630	A	G	0.000194861	Rheumatoid
rs6130133	20	0	41078243	C	T	0.000194837	Rheumatoid
rs117560570	12	0	113777547	G	A	0.000194834	Rheumatoid
rs12563397	1	0	214756124	A	G	0.000194891	Rheumatoid
rs55950575	14	0	76922453	A	G	0.000194833	Rheumatoid
rs111603917	3	0	1059452	A	C	0.000194819	Rheumatoid
rs17796049	5	0	6839165	G	C	0.000194803	Rheumatoid
rs72739026	5	0	38289861	C	T	0.000194795	Rheumatoid
rs75808047	1	0	44536931	A	G	0.000194776	Rheumatoid
rs28706242	6	0	103310348	C	A	0.000194773	Rheumatoid
rs73103697	3	0	77553337	C	T	0.000194773	Rheumatoid
rs4965887	15	0	102037301	G	A	0.000194773	Rheumatoid
rs79998854	7	0	67816969	C	T	0.000194823	Rheumatoid
rs116986688	16	0	88832669	T	C	0.000194592	Rheumatoid
rs11068520	12	0	117942320	T	C	0.000195199	Rheumatoid
rs137901313	12	0	46321146	G	T	0.000195215	Rheumatoid
rs7437	2	0	27439751	T	G	0.000195622	Rheumatoid
rs80160664	2	0	48454553	C	G	0.000195621	Rheumatoid
rs11765105	7	0	31766200	A	G	0.000195617	Rheumatoid
rs116965820	10	0	30286305	T	C	0.000195617	Rheumatoid
rs8041774	15	0	91499813	A	G	0.000195608	Rheumatoid
rs4053823	3	0	8745008	C	T	0.000195607	Rheumatoid
rs75485589	12	0	49240548	T	C	0.000195587	Rheumatoid
rs11593650	10	0	60121414	G	A	0.00019558	Rheumatoid
rs4835669	5	0	137473391	A	G	0.000195573	Rheumatoid
rs78019742	9	0	134951246	C	G	0.00019557	Rheumatoid
rs74677551	3	0	168861788	G	T	0.000195562	Rheumatoid
rs12664698	6	0	145709371	G	A	0.000195549	Rheumatoid
rs9521840	13	0	111209413	T	C	0.000195544	Rheumatoid
rs200083855	3	0	189706699	A	G	0.000195539	Rheumatoid
rs35661899	19	0	54655836	G	T	0.000195538	Rheumatoid
rs77854177	6	0	1183957	T	C	0.000195636	Rheumatoid
rs2066717	9	0	107591478	A	G	0.000195649	Rheumatoid
rs8074061	17	0	30601345	C	T	0.000195652	Rheumatoid
rs75482433	12	0	114721790	A	G	0.000195652	Rheumatoid
rs1554587	18	0	52051919	C	T	0.000195791	Rheumatoid
rs7665936	4	0	11536021	G	A	0.000195785	Rheumatoid
rs7924295	10	0	80538425	T	C	0.000195763	Rheumatoid
rs76336942	22	0	21989008	G	C	0.000195762	Rheumatoid
rs61376210	8	0	122557861	A	C	0.000195758	Rheumatoid
rs77277643	16	0	63325137	T	C	0.000195757	Rheumatoid
rs72784178	16	0	59187457	A	G	0.000195754	Rheumatoid
rs117297352	20	0	50244853	T	C	0.000195532	Rheumatoid
rs148494356	8	0	144877654	G	T	0.000195747	Rheumatoid
rs79928757	5	0	19996011	T	C	0.000195719	Rheumatoid
rs116416777	4	0	150227082	A	C	0.000195718	Rheumatoid
rs117212285	11	0	102761754	G	A	0.000195692	Rheumatoid
rs78165393	4	0	122596979	A	G	0.000195691	Rheumatoid
rs78655325	14	0	81552437	A	G	0.000195675	Rheumatoid
rs78132130	2	0	102234360	A	G	0.000195658	Rheumatoid
rs2286674	17	0	64800552	G	A	0.000195658	Rheumatoid
rs142185271	2	0	161025742	C	T	0.000195746	Rheumatoid
rs3763384	7	0	4876057	T	C	0.000195201	Rheumatoid
rs56309544	9	0	1401847	A	G	0.000195531	Rheumatoid
rs77894057	13	0	77968417	T	C	0.000195508	Rheumatoid
rs116012319	4	0	26808855	T	C	0.000195343	Rheumatoid
rs6740286	2	0	80911400	C	G	0.000195333	Rheumatoid
rs4886088	13	0	59128526	G	A	0.000195317	Rheumatoid
rs73061494	3	0	31988078	C	A	0.000195313	Rheumatoid
rs4820875	22	0	30992651	A	G	0.000195299	Rheumatoid
rs1436953	15	0	62414014	C	T	0.000195268	Rheumatoid
rs72915558	4	0	101218287	C	T	0.000195261	Rheumatoid
rs115884625	5	0	2396584	G	T	0.000195257	Rheumatoid
rs7870502	9	0	138132848	G	A	0.000195248	Rheumatoid
rs7680427	4	0	129542137	G	A	0.000195248	Rheumatoid
rs34853430	1	0	6388317	A	G	0.000195245	Rheumatoid
rs2267106	22	0	28151825	A	G	0.000195243	Rheumatoid
rs150168981	17	0	16001757	C	A	0.000195234	Rheumatoid
rs1395063	18	0	5145609	T	G	0.000195228	Rheumatoid
rs12296005	11	0	8762162	G	T	0.000195217	Rheumatoid
rs112213217	20	0	49158324	C	T	0.000195346	Rheumatoid
rs79704984	20	0	58948772	C	A	0.000195351	Rheumatoid
rs7222649	17	0	66154676	G	A	0.000195354	Rheumatoid
rs4947287	6	0	30693314	T	C	0.000195357	Rheumatoid
rs61941362	13	0	33663691	G	T	0.000195502	Rheumatoid
rs78247074	3	0	67925077	A	G	0.000195494	Rheumatoid
rs117210444	16	0	73892971	G	A	0.000195491	Rheumatoid
rs11198968	10	0	121249802	A	C	0.000195476	Rheumatoid
rs11103223	9	0	138816947	A	G	0.000195468	Rheumatoid
rs71491838	11	0	124708194	T	G	0.000195462	Rheumatoid
rs79097526	18	0	10319563	C	T	0.000195457	Rheumatoid
rs67396890	12	0	128136598	A	G	0.000195525	Rheumatoid
rs75192696	18	0	27552775	T	C	0.00019543	Rheumatoid
rs76884878	13	0	50348776	G	A	0.000195402	Rheumatoid
rs6744643	2	0	235413361	G	C	0.000195396	Rheumatoid
rs73912233	2	0	4418244	G	A	0.000195384	Rheumatoid
rs116915902	6	0	135590247	G	A	0.000195377	Rheumatoid
rs11662758	18	0	58615813	A	G	0.000195372	Rheumatoid
rs12636206	3	0	161170522	C	T	0.000195368	Rheumatoid
rs17302363	3	0	59923785	C	T	0.000195361	Rheumatoid
rs116399036	5	0	108668924	C	A	0.000195407	Rheumatoid
rs4687538	3	0	193965695	G	C	0.000194587	Rheumatoid
Affx-52340932	5	0	79035080	G	GA	0.000194581	Rheumatoid
rs310333	16	0	71579667	A	C	0.000194571	Rheumatoid
rs6979558	7	0	95417186	C	T	0.000193796	Rheumatoid
rs113699015	8	0	108219376	T	C	0.000193793	Rheumatoid
rs62475831	8	0	3422401	G	A	0.000193793	Rheumatoid
rs73668183	8	0	21138794	G	A	0.000193788	Rheumatoid
rs11225179	11	0	102114675	T	C	0.000193787	Rheumatoid
rs79445318	5	0	164113113	C	T	0.000193782	Rheumatoid
rs4461225	2	0	30070044	A	G	0.000193757	Rheumatoid
rs117774132	21	0	26792011	A	G	0.000193755	Rheumatoid
rs3750103	7	0	29519929	G	A	0.000193741	Rheumatoid
rs115727105	2	0	108421405	G	A	0.000193728	Rheumatoid
Affx-37325132	8	0	6664399	T	G	0.000193723	Rheumatoid
rs10061934	5	0	85538853	A	G	0.000193713	Rheumatoid
rs4802552	19	0	49590938	T	C	0.000193711	Rheumatoid
rs10250993	7	0	127077326	C	T	0.000193706	Rheumatoid
rs3763662	9	0	139950351	A	G	0.000193696	Rheumatoid
rs72878665	2	0	171841182	C	A	0.000193797	Rheumatoid
rs944770	1	0	206685627	T	C	0.000193799	Rheumatoid
rs11972999	7	0	45669093	T	C	0.000193805	Rheumatoid
rs74731325	20	0	999106	A	G	0.000193813	Rheumatoid
rs16966937	16	0	64097356	T	C	0.000193909	Rheumatoid
rs79976713	11	0	25114430	T	G	0.000193906	Rheumatoid
rs76182981	10	0	91729074	A	G	0.000193905	Rheumatoid
rs76866002	8	0	4420330	T	G	0.000193902	Rheumatoid
rs2284779	7	0	44216280	A	G	0.000193896	Rheumatoid
rs948465	11	0	117966178	G	A	0.000193894	Rheumatoid
rs72979924	11	0	22226709	G	A	0.000193891	Rheumatoid
rs17618792	2	0	59143236	G	A	0.000193691	Rheumatoid
rs11656258	17	0	5741121	A	G	0.000193871	Rheumatoid
rs74459676	5	0	155625279	C	T	0.000193864	Rheumatoid
rs66854454	8	0	77922925	G	T	0.00019386	Rheumatoid
rs11102647	1	0	114071219	C	T	0.000193857	Rheumatoid
rs116999898	11	0	113213774	G	A	0.000193857	Rheumatoid
rs111964905	7	0	155299524	A	G	0.00019385	Rheumatoid
rs11081499	18	0	984339	A	G	0.000193832	Rheumatoid
rs35653459	12	0	129804638	A	G	0.000193823	Rheumatoid
Affx-4798541	11	0	24839022	G	A	0.000193866	Rheumatoid
rs115495340	6	0	23440875	A	G	0.000193917	Rheumatoid
rs41265669	4	0	72121012	C	G	0.000193678	Rheumatoid
rs2290985	5	0	180058842	C	T	0.000193669	Rheumatoid
rs10978066	9	0	9893071	A	G	0.000193455	Rheumatoid
rs7544966	1	0	244256960	T	C	0.000193453	Rheumatoid
rs57579470	19	0	46005824	G	T	0.000193452	Rheumatoid
rs151220873	14	0	74953134	T	C	0.000193448	Rheumatoid
rs17009454	3	0	21790635	G	A	0.000193445	Rheumatoid
Affx-22903800	3	0	88121425	A	G	0.00019343	Rheumatoid
rs115500429	4	0	53106485	G	C	0.000193413	Rheumatoid
rs139732947	1	0	169777033	G	T	0.000193408	Rheumatoid
rs4636774	13	0	88870398	T	C	0.000193368	Rheumatoid
rs11880140	19	0	7538117	A	G	0.000193359	Rheumatoid
rs7075080	10	0	100212374	G	A	0.000193355	Rheumatoid
rs147865806	1	0	45500107	T	C	0.000193346	Rheumatoid
rs11633776	15	0	34646330	C	T	0.00019333	Rheumatoid
rs62388382	5	0	174282871	G	A	0.000193326	Rheumatoid
rs59975830	12	0	117024926	G	A	0.000193326	Rheumatoid
rs2321962	6	0	79870042	G	T	0.000193477	Rheumatoid
rs77881181	5	0	68621286	T	C	0.000193481	Rheumatoid
rs17085793	6	0	155230909	G	A	0.000193484	Rheumatoid
rs76205789	14	0	63129079	G	A	0.000193489	Rheumatoid
rs75056037	7	0	1486451	A	G	0.000193666	Rheumatoid
rs77159665	22	0	33328805	A	G	0.000193631	Rheumatoid
rs28763968	6	0	7581196	A	G	0.00019363	Rheumatoid
rs193204848	6	0	134489307	T	C	0.000193629	Rheumatoid
rs11841125	13	0	97391907	C	T	0.000193626	Rheumatoid
rs10498663	6	0	3430439	T	C	0.000193623	Rheumatoid
rs72744446	1	0	208767267	C	A	0.000193591	Rheumatoid
rs1434087	2	0	179203797	G	A	0.000193677	Rheumatoid
rs35127987	2	0	2683802	G	A	0.000193578	Rheumatoid
rs74515234	12	0	771016	T	C	0.000193547	Rheumatoid
rs10059539	5	0	7828404	T	C	0.000193522	Rheumatoid
rs115870276	1	0	237158169	A	G	0.000193515	Rheumatoid
rs116350199	6	0	38641217	C	T	0.000193504	Rheumatoid
rs11611287	12	0	125896135	C	G	0.000193504	Rheumatoid
rs55777511	10	0	135234839	C	T	0.000193502	Rheumatoid
rs77048230	6	0	117611652	G	T	0.0001935	Rheumatoid
rs116972631	11	0	21841437	C	A	0.000193577	Rheumatoid
Affx-80243259	11	0	93834506	A	G	0.000193921	Rheumatoid
rs74929330	8	0	53691301	G	T	0.00019393	Rheumatoid
rs12779658	10	0	13252832	C	T	0.000193931	Rheumatoid
rs117732327	18	0	68534741	G	A	0.000194417	Rheumatoid
rs79979980	5	0	118301915	A	G	0.000194413	Rheumatoid
rs34650841	13	0	31526785	GT	G	0.000194404	Rheumatoid
rs77150100	2	0	46520716	C	T	0.000194403	Rheumatoid
rs73702554	8	0	115282629	T	C	0.000194393	Rheumatoid
rs74888249	5	0	5834402	T	C	0.000194392	Rheumatoid
rs116945454	18	0	2964973	A	G	0.000194371	Rheumatoid
rs17327389	4	0	161026469	G	A	0.000194363	Rheumatoid
rs118068735	14	0	42996808	A	C	0.00019436	Rheumatoid
rs11083761	19	0	45655636	A	G	0.000194345	Rheumatoid
rs113000170	3	0	159779664	G	A	0.000194344	Rheumatoid
rs1515441	3	0	172835290	T	C	0.000194342	Rheumatoid
rs4075620	10	0	134909770	T	C	0.000194339	Rheumatoid
rs35669198	13	0	46458626	A	G	0.000194336	Rheumatoid
rs304061	3	0	4573043	C	A	0.0001943	Rheumatoid
rs76692741	10	0	3106741	A	G	0.000194422	Rheumatoid
rs6090317	20	0	61862300	A	G	0.000194423	Rheumatoid
rs77845718	22	0	27895208	A	G	0.000194426	Rheumatoid
rs75571967	2	0	175069724	C	T	0.000194433	Rheumatoid
rs117993915	8	0	130902458	T	G	0.00019456	Rheumatoid
rs114569472	3	0	122247075	C	G	0.000194559	Rheumatoid
rs78357062	12	0	117886864	T	G	0.000194554	Rheumatoid
rs115974304	3	0	178089443	G	A	0.000194551	Rheumatoid
rs78317505	16	0	5633323	G	A	0.00019455	Rheumatoid
rs146936981	17	0	19913619	A	C	0.00019454	Rheumatoid
rs12456416	18	0	23418724	G	T	0.00019453	Rheumatoid
rs17126863	8	0	18441418	C	T	0.000194295	Rheumatoid
rs79938063	5	0	4951818	A	G	0.000194528	Rheumatoid
rs16195	7	0	24274244	T	G	0.000194498	Rheumatoid
rs4740869	9	0	7072065	T	C	0.000194486	Rheumatoid
rs35107421	17	0	26775433	G	A	0.000194478	Rheumatoid
rs75500702	9	0	103963007	A	C	0.000194478	Rheumatoid
rs77832205	11	0	60446786	C	A	0.000194464	Rheumatoid
rs13336174	16	0	19670360	G	A	0.00019446	Rheumatoid
rs56329348	16	0	30030092	A	G	0.00019444	Rheumatoid
rs79841368	9	0	27371620	C	T	0.000194502	Rheumatoid
rs41291852	10	0	106970768	A	G	0.00019429	Rheumatoid
rs13279405	8	0	12986585	T	C	0.000194284	Rheumatoid
rs41264231	1	0	155317682	T	C	0.000194283	Rheumatoid
rs10219509	12	0	4300809	C	T	0.000194076	Rheumatoid
rs4690191	4	0	742705	T	C	0.000194072	Rheumatoid
Affx-80258982	18	0	47801603	A	G	0.000194061	Rheumatoid
rs12974332	19	0	37733771	C	A	0.000194058	Rheumatoid
rs78651237	3	0	118076837	T	G	0.000194044	Rheumatoid
rs117355798	15	0	37045696	T	C	0.000194044	Rheumatoid
rs8071384	17	0	32012187	G	A	0.000194017	Rheumatoid
rs2037744	12	0	16299842	A	G	0.000194078	Rheumatoid
rs143435053	3	0	171377043	C	T	0.000194016	Rheumatoid
rs11768157	7	0	13257548	C	A	0.000194001	Rheumatoid
rs2162560	19	0	10279454	A	G	0.000194	Rheumatoid
rs116784706	6	0	6419710	A	C	0.000193963	Rheumatoid
rs7915277	10	0	129350371	C	T	0.00019396	Rheumatoid
rs11682011	2	0	28304061	A	G	0.00019394	Rheumatoid
rs72712126	9	0	12286336	A	G	0.000193936	Rheumatoid
rs77033241	18	0	2895935	T	G	0.000193931	Rheumatoid
rs78262674	1	0	179465821	C	T	0.000194012	Rheumatoid
rs117221939	9	0	105435441	C	T	0.000195794	Rheumatoid
rs10963500	9	0	1826830	G	A	0.000194085	Rheumatoid
rs28580141	1	0	38353941	T	G	0.00019412	Rheumatoid
rs2311596	19	0	46981714	A	G	0.000194262	Rheumatoid
rs116660820	3	0	191573639	A	G	0.000194252	Rheumatoid
rs115952377	5	0	93583602	C	T	0.000194249	Rheumatoid
rs114164513	3	0	45272343	C	T	0.000194239	Rheumatoid
rs11704454	22	0	22679549	G	C	0.000194238	Rheumatoid
rs117275722	12	0	95049147	T	C	0.000194236	Rheumatoid
rs145180886	3	0	14703201	T	C	0.000194221	Rheumatoid
rs4251774	17	0	34169497	G	A	0.000194087	Rheumatoid
rs9558780	13	0	107174885	G	A	0.00019421	Rheumatoid
rs117518451	7	0	1059290	C	T	0.000194194	Rheumatoid
rs79293547	1	0	77398654	T	C	0.000194176	Rheumatoid
rs229836	14	0	83867535	G	A	0.000194169	Rheumatoid
rs7649551	3	0	61495803	C	T	0.000194167	Rheumatoid
rs7571133	2	0	233470843	G	A	0.00019416	Rheumatoid
rs34120897	16	0	89795813	C	A	0.00019414	Rheumatoid
rs10426962	19	0	46814806	A	C	0.000194126	Rheumatoid
rs74696881	12	0	128648018	C	T	0.000194195	Rheumatoid
rs12235033	8	0	131747584	T	C	0.000193323	Rheumatoid
rs55787858	7	0	130609643	C	T	0.000195794	Rheumatoid
rs117914592	13	0	28390459	T	C	0.000195824	Rheumatoid
rs77242137	1	0	193778021	T	C	0.000197519	Rheumatoid
rs34377076	2	0	222517244	A	G	0.000197514	Rheumatoid
rs9572730	13	0	71957975	G	A	0.000197507	Rheumatoid
rs55880170	13	0	39279405	C	T	0.000197506	Rheumatoid
rs34552311	4	0	73255748	C	A	0.000197502	Rheumatoid
rs104895331	12	0	110029039	G	T	0.000197499	Rheumatoid
rs117279529	7	0	26418517	A	G	0.000197497	Rheumatoid
rs75903632	7	0	134761803	A	C	0.000197483	Rheumatoid
rs17027589	4	0	99354765	G	T	0.00019745	Rheumatoid
rs76253605	1	0	67732853	A	G	0.000197444	Rheumatoid
rs75320950	2	0	72313631	A	G	0.000197443	Rheumatoid
rs79774019	13	0	83333238	A	C	0.000197443	Rheumatoid
rs6977457	7	0	879907	G	A	0.000197438	Rheumatoid
rs12533155	7	0	45599984	A	C	0.000197437	Rheumatoid
rs12118135	1	0	156624435	A	G	0.000197422	Rheumatoid
rs9650137	8	0	96651591	A	C	0.00019755	Rheumatoid
rs62521339	8	0	133112917	G	A	0.000197552	Rheumatoid
rs76624005	12	0	133059150	A	G	0.000197561	Rheumatoid
rs12966547	18	0	52752017	A	G	0.000197567	Rheumatoid
rs530871	1	0	78993841	A	G	0.000197678	Rheumatoid
rs4700138	5	0	65895875	C	T	0.000197676	Rheumatoid
rs183969516	17	0	18022937	C	G	0.000197661	Rheumatoid
rs56394394	1	0	234626903	A	C	0.000197657	Rheumatoid
Affx-89015195	14	0	50760955	G	C	0.000197653	Rheumatoid
rs72750756	15	0	90195536	C	G	0.000197651	Rheumatoid
rs62168160	2	0	148353308	C	A	0.000197626	Rheumatoid
rs67218016	4	0	172061293	A	G	0.000197404	Rheumatoid
rs79800828	2	0	55325001	A	G	0.000197624	Rheumatoid
rs35268985	5	0	158445402	C	T	0.000197611	Rheumatoid
rs78290021	15	0	86774262	T	C	0.00019761	Rheumatoid
rs111437364	1	0	240629017	A	G	0.000197601	Rheumatoid
rs6547816	2	0	28169597	T	C	0.00019759	Rheumatoid
rs138281924	17	0	39978578	A	G	0.000197589	Rheumatoid
rs72857652	6	0	42332900	T	C	0.000197583	Rheumatoid
rs11715557	3	0	5610859	C	T	0.000197572	Rheumatoid
rs75262919	3	0	12419366	T	C	0.000197611	Rheumatoid
rs17613047	2	0	117007298	A	C	0.000197679	Rheumatoid
rs114662423	9	0	86702203	T	G	0.000197398	Rheumatoid
rs61775265	1	0	82235239	T	C	0.000197373	Rheumatoid
rs17615499	4	0	169973465	T	C	0.000197221	Rheumatoid
rs9520389	13	0	107981690	G	T	0.000197216	Rheumatoid
rs116371616	2	0	149979743	T	C	0.000197213	Rheumatoid
rs190483911	19	0	46733750	T	C	0.000197207	Rheumatoid
rs62533850	9	0	37395943	G	A	0.00019719	Rheumatoid
rs77823375	17	0	55127824	T	C	0.000197175	Rheumatoid
rs2835203	21	0	37351180	A	G	0.000197168	Rheumatoid
rs13154701	5	0	21693110	C	T	0.000197161	Rheumatoid
rs4724709	7	0	5618497	T	C	0.000197155	Rheumatoid
rs116519747	2	0	99802191	A	G	0.000197153	Rheumatoid
rs114214975	3	0	70092409	C	G	0.000197147	Rheumatoid
rs62056951	17	0	13595139	A	C	0.000197117	Rheumatoid
rs76782505	22	0	21157174	A	G	0.000197108	Rheumatoid
rs9666253	11	0	130929355	T	C	0.000197101	Rheumatoid
rs116327385	5	0	1686711	T	C	0.000197098	Rheumatoid
rs141573674	9	0	132381914	T	C	0.000197222	Rheumatoid
rs34680794	5	0	173410650	C	T	0.000197236	Rheumatoid
rs72787264	5	0	128111957	A	G	0.000197238	Rheumatoid
rs41274048	10	0	52573698	A	G	0.000197243	Rheumatoid
rs17791966	13	0	95188059	T	C	0.000197372	Rheumatoid
rs13295590	9	0	10904788	A	G	0.000197367	Rheumatoid
rs416270	3	0	148351156	T	G	0.00019735	Rheumatoid
rs9297426	8	0	110423977	G	A	0.000197329	Rheumatoid
rs72802686	5	0	153087200	A	G	0.000197328	Rheumatoid
rs116907192	10	0	106148123	T	C	0.000197311	Rheumatoid
rs13277475	8	0	118318971	G	T	0.000197308	Rheumatoid
rs115754614	3	0	133284038	T	G	0.000197395	Rheumatoid
rs4906023	14	0	101315668	A	G	0.000197306	Rheumatoid
rs116933261	19	0	56822698	C	T	0.000197279	Rheumatoid
rs4713358	6	0	30716117	T	G	0.000197275	Rheumatoid
rs11043916	12	0	18344211	C	T	0.000197274	Rheumatoid
rs201701873	15	0	42877759	G	A	0.000197262	Rheumatoid
rs7859884	9	0	77417406	T	C	0.000197257	Rheumatoid
rs112697563	4	0	31340482	C	T	0.000197255	Rheumatoid
rs78456257	22	0	21926013	T	C	0.000197249	Rheumatoid
rs116864043	15	0	75206155	C	G	0.000197295	Rheumatoid
rs79876795	4	0	19357139	C	T	0.000197089	Rheumatoid
rs79018068	19	0	45634854	G	A	0.000197684	Rheumatoid
rs114430944	2	0	142039754	T	G	0.000197695	Rheumatoid
rs17160179	7	0	77636593	T	C	0.00019817	Rheumatoid
rs17297683	4	0	138897768	A	G	0.000198159	Rheumatoid
rs77028931	17	0	30898292	C	T	0.000198158	Rheumatoid
rs594140	5	0	172510520	C	T	0.000198158	Rheumatoid
rs12461243	19	0	58126166	A	G	0.000198149	Rheumatoid
rs79776685	5	0	83097653	C	G	0.000198149	Rheumatoid
rs79038354	3	0	124746296	A	G	0.000198139	Rheumatoid
rs7522426	1	0	63821329	A	G	0.000198129	Rheumatoid
rs1042713	5	0	148206440	A	G	0.000198128	Rheumatoid
rs116267285	5	0	178714292	T	C	0.000198127	Rheumatoid
rs75389372	8	0	70884018	T	C	0.000198126	Rheumatoid
rs78171607	5	0	60619689	A	G	0.000198124	Rheumatoid
rs76919045	13	0	59314691	T	C	0.000198109	Rheumatoid
rs43870	8	0	94256127	C	T	0.000198082	Rheumatoid
rs55687758	12	0	130059260	C	T	0.000198079	Rheumatoid
rs1864914	3	0	194591669	T	C	0.000198186	Rheumatoid
rs11752246	6	0	44534849	G	T	0.00019821	Rheumatoid
rs115276504	5	0	149810153	C	T	0.000198215	Rheumatoid
rs12040271	1	0	224233272	A	G	0.000198215	Rheumatoid
rs79284865	9	0	35906519	A	G	0.000184384	Rheumatoid
rs2973958	5	0	119210995	A	C	0.000198355	Rheumatoid
rs72668373	14	0	31434415	C	T	0.000198346	Rheumatoid
rs9301825	13	0	93269486	G	T	0.000198319	Rheumatoid
rs526930	10	0	116025322	G	A	0.000198311	Rheumatoid
rs114778245	3	0	119176842	A	C	0.000198307	Rheumatoid
rs71560493	7	0	75515664	A	G	0.000198298	Rheumatoid
rs35365239	11	0	5010915	T	C	0.000198076	Rheumatoid
rs9478550	6	0	154787709	G	A	0.000198298	Rheumatoid
rs59425118	8	0	6462741	G	C	0.000198275	Rheumatoid
rs199890298	2	0	152404851	T	C	0.000198261	Rheumatoid
rs72818660	5	0	178650167	T	C	0.00019826	Rheumatoid
rs153654	16	0	83816828	A	G	0.000198258	Rheumatoid
rs73087960	3	0	54261397	T	C	0.000198238	Rheumatoid
rs34356066	7	0	12529434	A	C	0.000198233	Rheumatoid
rs61540250	3	0	127449355	G	A	0.000198216	Rheumatoid
rs35529281	2	0	6869649	A	C	0.00019828	Rheumatoid
rs117567970	13	0	33513262	T	C	0.000197692	Rheumatoid
rs4899275	14	0	69437558	C	T	0.000198069	Rheumatoid
rs72782178	10	0	19987471	C	G	0.000198047	Rheumatoid
rs78080032	12	0	121044381	C	T	0.00019784	Rheumatoid
rs1928622	9	0	125325994	G	A	0.000197838	Rheumatoid
rs7984400	13	0	91090534	A	G	0.000197835	Rheumatoid
rs116280156	5	0	16057439	A	C	0.000197832	Rheumatoid
rs3923630	12	0	71289175	A	G	0.000197828	Rheumatoid
rs12215895	6	0	139729678	A	G	0.000197821	Rheumatoid
rs114232925	16	0	4443165	A	C	0.000197817	Rheumatoid
rs117738454	11	0	59211727	T	C	0.0001978	Rheumatoid
rs62472878	7	0	111316014	A	C	0.000197788	Rheumatoid
rs9470187	6	0	35950210	C	T	0.000197778	Rheumatoid
rs13114009	4	0	156601201	G	A	0.000197777	Rheumatoid
rs10848034	12	0	130689311	G	C	0.000197775	Rheumatoid
rs59441605	3	0	67117006	G	A	0.000197771	Rheumatoid
rs922721	6	0	113936449	A	C	0.000197766	Rheumatoid
rs9910282	17	0	75834770	G	A	0.000197705	Rheumatoid
rs7315021	12	0	68653819	A	G	0.000197842	Rheumatoid
rs983309	8	0	9177732	T	G	0.000197856	Rheumatoid
rs12966378	18	0	8174610	G	A	0.00019787	Rheumatoid
rs117810101	17	0	29937635	A	G	0.000197879	Rheumatoid
rs3795243	4	0	17829990	C	G	0.000198045	Rheumatoid
rs10746598	9	0	82359246	C	T	0.000198026	Rheumatoid
rs80247317	6	0	147238181	A	C	0.000198023	Rheumatoid
rs137893258	15	0	48559858	T	C	0.000197996	Rheumatoid
rs77029234	12	0	5013801	G	C	0.000197986	Rheumatoid
rs77737758	7	0	41851374	T	C	0.000197985	Rheumatoid
rs13080372	3	0	187623428	T	C	0.000197983	Rheumatoid
rs1889593	1	0	178934078	C	T	0.000198057	Rheumatoid
rs17681612	9	0	76480905	G	A	0.000197982	Rheumatoid
rs73078593	20	0	12291523	A	C	0.000197974	Rheumatoid
rs58229057	4	0	154950200	T	C	0.000197964	Rheumatoid
rs117322771	13	0	90638497	T	C	0.000197954	Rheumatoid
rs77489540	5	0	167861537	A	C	0.000197906	Rheumatoid
rs16952190	15	0	40085637	T	C	0.000197906	Rheumatoid
rs17007502	3	0	20763135	G	A	0.000197903	Rheumatoid
rs74832683	1	0	219327923	A	G	0.000197893	Rheumatoid
rs1457451	2	0	65862378	A	G	0.000197976	Rheumatoid
rs59138244	10	0	67326966	T	C	0.000197078	Rheumatoid
rs74481493	6	0	124373844	C	T	0.000197068	Rheumatoid
rs2347001	3	0	16397154	G	A	0.000197055	Rheumatoid
rs73162142	22	0	32161567	A	G	0.000196269	Rheumatoid
rs79456494	4	0	55780814	A	G	0.000196268	Rheumatoid
rs13260349	8	0	72136861	T	C	0.000196255	Rheumatoid
rs117039204	7	0	93322340	T	C	0.000196248	Rheumatoid
rs117326891	8	0	108912762	G	A	0.000196244	Rheumatoid
rs941576	14	0	101306045	G	A	0.000196219	Rheumatoid
rs79934953	12	0	33178286	A	T	0.000196209	Rheumatoid
rs9691555	7	0	11772365	C	T	0.000196208	Rheumatoid
rs2046615	2	0	220302285	G	A	0.000196204	Rheumatoid
rs1963250	8	0	70202052	G	T	0.000196177	Rheumatoid
rs116326435	4	0	156434622	A	G	0.000196173	Rheumatoid
rs117941733	7	0	28647863	A	G	0.000196163	Rheumatoid
rs11897057	2	0	192762273	A	G	0.000196162	Rheumatoid
rs2511439	11	0	67854035	T	C	0.000196158	Rheumatoid
rs12442101	15	0	46474715	T	C	0.000196139	Rheumatoid
rs10441514	8	0	122685694	A	G	0.000196269	Rheumatoid
rs113019014	17	0	1687707	T	C	0.000196279	Rheumatoid
rs60147348	18	0	7381242	A	G	0.00019628	Rheumatoid
rs11245953	11	0	1100640	T	G	0.000196283	Rheumatoid
rs12738943	1	0	119795889	C	A	0.000196413	Rheumatoid
rs75769361	8	0	91521855	T	C	0.000196399	Rheumatoid
rs247836	16	0	84580909	T	C	0.000196386	Rheumatoid
rs116510096	5	0	143501423	A	G	0.000196375	Rheumatoid
rs17156306	10	0	1469237	G	C	0.000196373	Rheumatoid
rs199724	1	0	77531780	G	A	0.000196364	Rheumatoid
rs17114002	14	0	28971309	A	G	0.000196362	Rheumatoid
rs12450590	17	0	21113746	A	C	0.00019613	Rheumatoid
rs12594625	15	0	58449818	A	G	0.000196341	Rheumatoid
rs141649641	11	0	59480759	T	C	0.000196333	Rheumatoid
rs62514004	8	0	134202489	G	A	0.000196332	Rheumatoid
rs72961348	18	0	70011708	G	A	0.000196331	Rheumatoid
rs80261314	3	0	190224923	A	C	0.000196325	Rheumatoid
rs61864683	10	0	128254943	C	T	0.000196319	Rheumatoid
rs149072807	10	0	105953628	T	C	0.000196287	Rheumatoid
rs13192471	6	0	32671103	C	T	0.000196286	Rheumatoid
rs34147077	4	0	43885430	G	A	0.000196337	Rheumatoid
rs115495804	1	0	191893116	T	C	0.000196422	Rheumatoid
rs88493	11	0	127481098	T	C	0.000196128	Rheumatoid
rs12676486	8	0	566173	G	A	0.000196111	Rheumatoid
rs62512299	8	0	59178572	G	A	0.000195917	Rheumatoid
rs1035452	19	0	54962579	C	T	0.000195894	Rheumatoid
rs6733379	2	0	34480075	G	T	0.000195892	Rheumatoid
rs11752591	6	0	91507965	A	G	0.000195891	Rheumatoid
rs10282144	7	0	5520850	A	G	0.000195866	Rheumatoid
rs7528258	1	0	197244197	C	T	0.000195862	Rheumatoid
rs11926634	3	0	14659332	C	T	0.000195858	Rheumatoid
rs744807	14	0	34591871	A	G	0.000195858	Rheumatoid
rs6874868	5	0	129797963	C	T	0.000195853	Rheumatoid
rs292349	18	0	5131536	C	A	0.000195849	Rheumatoid
rs115848140	5	0	52840956	G	A	0.000195845	Rheumatoid
rs1460215	2	0	107244243	T	C	0.000195843	Rheumatoid
rs7853837	9	0	27186887	T	G	0.000195831	Rheumatoid
rs12911982	15	0	96731890	G	A	0.00019583	Rheumatoid
rs6081464	20	0	19011644	C	T	0.00019583	Rheumatoid
rs6797003	3	0	127171050	A	G	0.000195943	Rheumatoid
rs116410555	5	0	146071185	C	T	0.000195951	Rheumatoid
rs117822702	14	0	60403097	G	A	0.000195954	Rheumatoid
rs60283704	5	0	9859450	T	C	0.000195958	Rheumatoid
rs12151822	2	0	122972737	C	A	0.000196103	Rheumatoid
rs42826	2	0	59120824	G	T	0.000196092	Rheumatoid
rs71640248	13	0	103701672	G	A	0.00019608	Rheumatoid
rs116856324	11	0	133561093	C	G	0.000196074	Rheumatoid
rs28627003	4	0	111240860	C	T	0.000196066	Rheumatoid
rs139365266	5	0	118469561	A	G	0.000196063	Rheumatoid
rs11596437	10	0	84428612	T	C	0.00019606	Rheumatoid
rs112292923	14	0	90971762	G	T	0.000196117	Rheumatoid
rs1945511	13	0	39447665	G	T	0.00019606	Rheumatoid
rs117675411	7	0	149124850	G	A	0.000196041	Rheumatoid
rs11623044	14	0	66373688	G	A	0.00019603	Rheumatoid
rs206604	18	0	10335870	G	A	0.000196008	Rheumatoid
rs112047598	4	0	184179030	G	A	0.000195998	Rheumatoid
rs1001876	15	0	30209682	G	A	0.000195994	Rheumatoid
rs75687931	17	0	7255881	A	G	0.000195976	Rheumatoid
rs56352031	7	0	7795408	A	G	0.000195973	Rheumatoid
rs111724274	2	0	200713124	A	G	0.000196049	Rheumatoid
rs11097755	4	0	102709308	C	T	0.000196433	Rheumatoid
rs7704887	5	0	95797956	G	A	0.000196436	Rheumatoid
rs6533616	4	0	113345147	G	A	0.000196439	Rheumatoid
rs62279874	3	0	187793656	T	C	0.000196841	Rheumatoid
rs3848992	8	0	14339541	G	A	0.000196837	Rheumatoid
rs76367364	7	0	150852144	C	T	0.000196831	Rheumatoid
rs74805362	8	0	97780300	G	A	0.000196828	Rheumatoid
rs11125073	2	0	46614747	C	T	0.00019681	Rheumatoid
rs17612130	4	0	169315487	T	C	0.000196809	Rheumatoid
rs113686480	20	0	59264011	A	G	0.000196801	Rheumatoid
rs73205072	21	0	34552723	C	T	0.00019679	Rheumatoid
rs114168645	5	0	66330814	G	A	0.000196778	Rheumatoid
rs55905564	15	0	76017452	T	C	0.000196773	Rheumatoid
rs9819730	3	0	125693229	G	A	0.000196768	Rheumatoid
rs114323056	6	0	14228183	T	G	0.000196767	Rheumatoid
rs1885544	6	0	158501708	C	T	0.000196758	Rheumatoid
rs28360496	6	0	24883546	T	C	0.000196747	Rheumatoid
rs77558226	11	0	84326225	A	G	0.000196721	Rheumatoid
rs11608105	11	0	115251190	T	C	0.000196841	Rheumatoid
rs77352043	10	0	60130789	T	C	0.000196843	Rheumatoid
rs117449975	15	0	93602035	C	T	0.000196844	Rheumatoid
rs77112221	17	0	6058375	A	G	0.000196854	Rheumatoid
rs75901044	1	0	163396645	A	C	0.000197048	Rheumatoid
rs79740816	16	0	79643993	G	A	0.000197031	Rheumatoid
rs750400	10	0	4251459	A	G	0.000196995	Rheumatoid
rs2273389	14	0	95804937	G	A	0.000196986	Rheumatoid
rs955900	10	0	107786073	T	C	0.000196976	Rheumatoid
rs138120056	3	0	148559651	A	C	0.000196975	Rheumatoid
rs4419589	5	0	12750557	C	T	0.000196962	Rheumatoid
rs1167141	12	0	43488018	G	A	0.000196715	Rheumatoid
rs72974768	19	0	3435545	A	G	0.000196961	Rheumatoid
rs76487071	15	0	50823530	A	G	0.00019694	Rheumatoid
rs11017822	10	0	133012673	A	G	0.000196933	Rheumatoid
rs76675587	8	0	6301160	A	G	0.00019693	Rheumatoid
rs79841190	11	0	78434679	T	C	0.000196917	Rheumatoid
rs114132563	6	0	3742987	T	C	0.000196889	Rheumatoid
rs73258389	4	0	23718521	A	G	0.000196862	Rheumatoid
rs2842025	1	0	163028465	C	T	0.000196857	Rheumatoid
rs148221080	11	0	130059705	A	G	0.000196958	Rheumatoid
rs7962509	12	0	53212382	C	T	0.000196712	Rheumatoid
rs76117687	8	0	5152655	G	A	0.000196707	Rheumatoid
rs1886650	1	0	29735095	G	T	0.000196707	Rheumatoid
rs17207986	6	0	32079567	C	T	0.000196535	Rheumatoid
rs11794218	9	0	36174978	C	T	0.000196534	Rheumatoid
rs200870835	5	0	23524508	A	T	0.000196514	Rheumatoid
rs28535665	15	0	87691585	C	G	0.000196505	Rheumatoid
rs138102764	7	0	127224437	T	C	0.000196486	Rheumatoid
rs28937592	5	0	121786403	T	C	0.000196486	Rheumatoid
rs79791061	11	0	87349110	C	T	0.000196485	Rheumatoid
rs8180866	7	0	37529157	C	T	0.000196543	Rheumatoid
rs7089504	10	0	6516327	C	T	0.000196466	Rheumatoid
rs116993033	18	0	27086362	A	C	0.000196463	Rheumatoid
rs72694987	14	0	95087563	A	G	0.000196463	Rheumatoid
rs117347582	15	0	43290450	A	C	0.000196462	Rheumatoid
rs61589716	2	0	70579640	C	G	0.000196458	Rheumatoid
rs118129907	7	0	78608521	A	C	0.000196455	Rheumatoid
rs73077506	3	0	55156367	A	C	0.000196453	Rheumatoid
rs76416696	10	0	3983323	T	C	0.000196447	Rheumatoid
rs117271722	7	0	13060011	C	T	0.000196465	Rheumatoid
rs62495691	7	0	152699506	T	C	0.000195794	Rheumatoid
rs78151679	13	0	63427782	A	G	0.000196556	Rheumatoid
rs117482308	8	0	73308035	G	T	0.000196578	Rheumatoid
rs62028312	16	0	51011581	T	A	0.000196689	Rheumatoid
rs12939293	17	0	51166180	G	A	0.000196684	Rheumatoid
rs35487349	8	0	128572372	C	T	0.000196679	Rheumatoid
rs78990482	5	0	162684658	G	A	0.000196676	Rheumatoid
rs57960848	7	0	31078667	T	C	0.000196671	Rheumatoid
rs74009095	15	0	42772801	G	A	0.000196644	Rheumatoid
rs72752985	9	0	92682437	A	C	0.000196639	Rheumatoid
rs157024	13	0	109777503	G	A	0.000196557	Rheumatoid
rs10164859	2	0	161891736	A	G	0.000196638	Rheumatoid
rs117606538	16	0	22756785	T	C	0.000196625	Rheumatoid
rs80122902	3	0	40310203	C	T	0.000196621	Rheumatoid
rs116926801	17	0	65652250	T	C	0.000196609	Rheumatoid
rs16934627	8	0	69355052	C	G	0.000196605	Rheumatoid
rs55754205	5	0	1378772	T	C	0.000196604	Rheumatoid
rs79351607	3	0	154986931	A	G	0.000196599	Rheumatoid
rs575828	9	0	138617300	C	G	0.000196592	Rheumatoid
rs116132952	6	0	65572614	T	C	0.000196628	Rheumatoid
rs35891999	16	0	19150396	G	A	0.000184377	Rheumatoid
rs79019060	16	0	62407036	C	T	0.000180526	Rheumatoid
rs77838716	8	0	133088960	A	G	0.000184365	Rheumatoid
rs72825143	6	0	11131136	T	C	0.000175288	Rheumatoid
rs35709219	15	0	82103396	T	C	0.000175287	Rheumatoid
rs11749801	5	0	43925108	T	C	0.000175285	Rheumatoid
rs79851970	14	0	31072181	T	C	0.000175283	Rheumatoid
rs117917366	12	0	130972496	T	C	0.00017528	Rheumatoid
rs62017685	16	0	6935437	G	A	0.000175277	Rheumatoid
rs138784538	3	0	144299227	C	T	0.000175273	Rheumatoid
rs76298178	10	0	119522130	G	A	0.000175267	Rheumatoid
rs77328429	1	0	218837881	A	G	0.000175265	Rheumatoid
rs72640619	13	0	88217326	A	G	0.000175263	Rheumatoid
rs6025518	20	0	55953553	T	C	0.000175256	Rheumatoid
rs5752318	22	0	26792113	G	A	0.000175256	Rheumatoid
rs117439238	13	0	110022257	A	G	0.000175254	Rheumatoid
rs62133407	2	0	14648721	A	C	0.000175253	Rheumatoid
rs7350912	17	0	75623026	A	T	0.000175249	Rheumatoid
rs73087642	2	0	238510898	T	C	0.000175296	Rheumatoid
rs699039	12	0	25164331	G	A	0.000175298	Rheumatoid
rs73174350	3	0	169270503	A	G	0.000175304	Rheumatoid
rs74503666	4	0	38383513	A	G	0.000175317	Rheumatoid
rs13418774	2	0	222901335	C	T	0.000175392	Rheumatoid
rs79647780	1	0	230710217	G	T	0.000175391	Rheumatoid
rs79500107	10	0	127126163	G	A	0.000175388	Rheumatoid
rs116908180	8	0	22983046	T	G	0.000175381	Rheumatoid
rs74931731	9	0	126925002	G	T	0.000175378	Rheumatoid
rs7709145	5	0	167582769	G	A	0.000175377	Rheumatoid
rs34361090	3	0	35002625	CA	C	0.000175374	Rheumatoid
rs73541259	19	0	20910008	C	T	0.000175247	Rheumatoid
rs34159527	7	0	119592365	G	A	0.000175373	Rheumatoid
rs79406547	6	0	145718770	T	C	0.000175362	Rheumatoid
rs16899276	5	0	81165704	T	C	0.000175358	Rheumatoid
rs6840938	4	0	177346314	A	G	0.000175354	Rheumatoid
rs360856	3	0	13019301	A	G	0.000175352	Rheumatoid
rs6517239	21	0	35896032	G	A	0.000175341	Rheumatoid
rs11933685	4	0	189750199	A	G	0.000175328	Rheumatoid
rs12226662	11	0	78931083	C	A	0.00017532	Rheumatoid
rs2712669	12	0	99671812	C	A	0.000175367	Rheumatoid
rs115945675	3	0	127810569	C	T	0.000175398	Rheumatoid
rs79691083	9	0	22669622	T	C	0.000175243	Rheumatoid
rs56365933	16	0	78743583	T	C	0.000175235	Rheumatoid
rs72839063	10	0	128292075	T	C	0.000175111	Rheumatoid
rs78392253	3	0	189353729	G	A	0.0001751	Rheumatoid
rs4238392	15	0	52807954	C	T	0.000175096	Rheumatoid
rs80185018	4	0	126513143	A	G	0.000175094	Rheumatoid
rs4890646	18	0	43961164	G	C	0.000175094	Rheumatoid
rs117346844	14	0	98945623	G	A	0.000175089	Rheumatoid
rs59357646	16	0	79015302	T	C	0.000175089	Rheumatoid
rs62352070	5	0	24736102	A	G	0.000175083	Rheumatoid
rs76326564	16	0	71980628	A	C	0.000175075	Rheumatoid
rs3852287	7	0	142908998	C	T	0.000175068	Rheumatoid
rs1463832	12	0	115857463	T	C	0.000175046	Rheumatoid
rs2419663	10	0	92066282	C	T	0.000175045	Rheumatoid
rs73587921	11	0	101259795	A	G	0.000175041	Rheumatoid
rs4586829	3	0	20137517	G	A	0.00017504	Rheumatoid
rs9851418	3	0	123435754	A	C	0.000175028	Rheumatoid
rs2290181	16	0	66614097	C	G	0.000175114	Rheumatoid
rs78502942	12	0	102629505	A	C	0.000175126	Rheumatoid
rs4969475	17	0	79975835	C	G	0.000175136	Rheumatoid
rs79075332	9	0	5835604	C	G	0.00017514	Rheumatoid
rs34976040	2	0	241401673	A	G	0.000175224	Rheumatoid
rs6535885	4	0	153889265	G	A	0.000175209	Rheumatoid
rs11419704	11	0	6304677	A	AG	0.000175207	Rheumatoid
rs35757962	2	0	14574737	T	C	0.000175203	Rheumatoid
rs115462577	3	0	42064807	T	C	0.000175202	Rheumatoid
rs17818331	3	0	184043019	G	A	0.000175193	Rheumatoid
rs77866269	4	0	100612271	A	C	0.000175189	Rheumatoid
rs78902124	1	0	60219857	G	A	0.000175236	Rheumatoid
rs10513995	18	0	68735154	T	G	0.000175178	Rheumatoid
rs4908199	1	0	102377872	C	T	0.000175172	Rheumatoid
rs4793324	17	0	69007761	G	A	0.000175171	Rheumatoid
rs11033291	11	0	35853091	G	A	0.000175171	Rheumatoid
rs56037855	7	0	88988717	A	G	0.000175169	Rheumatoid
rs10847613	12	0	128906595	A	C	0.000175162	Rheumatoid
rs117126599	15	0	76701191	C	T	0.000175159	Rheumatoid
rs11779702	8	0	21497397	G	C	0.000175158	Rheumatoid
rs117178518	8	0	2556963	T	G	0.000175172	Rheumatoid
rs1483111	14	0	57180940	G	A	0.000175027	Rheumatoid
rs16943056	18	0	2309115	C	T	0.000175403	Rheumatoid
rs10484186	14	0	44810203	T	C	0.000175408	Rheumatoid
rs76258832	1	0	72376917	A	G	0.000175673	Rheumatoid
rs12118140	1	0	214023872	G	T	0.00017567	Rheumatoid
rs114344702	3	0	32864690	T	G	0.000175669	Rheumatoid
rs13227396	7	0	78020423	A	G	0.000175669	Rheumatoid
rs16926349	9	0	10725719	A	G	0.000175663	Rheumatoid
rs2695957	12	0	127809323	A	G	0.000175662	Rheumatoid
rs79910275	8	0	75146616	T	C	0.000175661	Rheumatoid
rs17467986	2	0	201888436	A	G	0.000175659	Rheumatoid
rs7212403	17	0	3429303	G	A	0.000175657	Rheumatoid
rs35287526	12	0	127995219	A	C	0.000175653	Rheumatoid
rs16939318	8	0	77512647	G	A	0.000175651	Rheumatoid
rs55868793	15	0	73956856	G	T	0.000175651	Rheumatoid
rs17266771	5	0	111506751	C	T	0.000175651	Rheumatoid
rs11764399	7	0	6334747	G	A	0.000175648	Rheumatoid
rs79089129	15	0	102245872	C	G	0.00017564	Rheumatoid
rs73148909	7	0	132969704	T	C	0.000175679	Rheumatoid
rs16939258	8	0	77206236	T	C	0.000175681	Rheumatoid
rs116518002	2	0	7955082	T	C	0.000175682	Rheumatoid
rs73225020	21	0	41605471	A	G	0.000175682	Rheumatoid
rs79506917	6	0	133829957	G	A	0.000175745	Rheumatoid
rs74610992	17	0	13808070	A	G	0.000175739	Rheumatoid
rs2326826	6	0	6806285	G	T	0.000175733	Rheumatoid
rs117670961	10	0	12397706	C	T	0.000175731	Rheumatoid
rs61127826	3	0	73219295	T	C	0.000175724	Rheumatoid
rs371425	11	0	131408517	T	G	0.000175723	Rheumatoid
rs16935565	8	0	70043260	A	G	0.000175719	Rheumatoid
rs115848772	5	0	106711746	C	A	0.000175627	Rheumatoid
rs7152611	14	0	95344154	A	G	0.000175716	Rheumatoid
rs954973	3	0	61961686	C	A	0.000175703	Rheumatoid
rs78527292	6	0	6812404	T	A	0.000175699	Rheumatoid
rs1796016	12	0	116784611	C	T	0.000175698	Rheumatoid
rs4968897	17	0	66493775	C	T	0.000175696	Rheumatoid
rs7856704	9	0	844022	T	C	0.000175695	Rheumatoid
rs76680790	4	0	153979228	T	C	0.000175689	Rheumatoid
rs35278384	7	0	43571280	G	A	0.000175689	Rheumatoid
rs11632744	15	0	61914035	C	T	0.00017571	Rheumatoid
rs42301	5	0	103220367	C	T	0.000175408	Rheumatoid
rs4901919	14	0	59818864	C	A	0.000175625	Rheumatoid
rs4791028	17	0	64828574	A	G	0.000175618	Rheumatoid
rs1507456	8	0	132476129	C	T	0.000175484	Rheumatoid
rs1000219	10	0	54442734	T	G	0.000175482	Rheumatoid
rs78829699	10	0	94870362	G	A	0.000175475	Rheumatoid
rs117398439	12	0	105009873	T	C	0.000175473	Rheumatoid
rs12876819	13	0	92847827	A	G	0.00017547	Rheumatoid
rs11175678	12	0	65604694	T	C	0.000175467	Rheumatoid
rs147866373	11	0	17285308	G	T	0.000175461	Rheumatoid
rs4246337	15	0	102086768	C	A	0.000175459	Rheumatoid
rs72710525	9	0	25742639	C	T	0.000175449	Rheumatoid
rs117143944	11	0	4704641	C	T	0.000175447	Rheumatoid
rs111884584	10	0	67852384	C	T	0.000175446	Rheumatoid
rs117879463	21	0	38494419	T	C	0.000175438	Rheumatoid
rs74617438	9	0	111983594	A	G	0.000175428	Rheumatoid
rs142104111	1	0	111490837	T	C	0.00017542	Rheumatoid
rs115817344	4	0	121192495	G	A	0.000175418	Rheumatoid
rs1512416	12	0	89253275	A	G	0.000175484	Rheumatoid
rs6845241	4	0	60211446	G	A	0.000175487	Rheumatoid
rs4782674	16	0	84888295	T	C	0.000175488	Rheumatoid
rs116368148	7	0	134262710	G	C	0.000175493	Rheumatoid
rs74612495	18	0	30117614	T	A	0.000175613	Rheumatoid
rs114931803	6	0	37974607	T	C	0.000175606	Rheumatoid
rs6921226	6	0	162128543	G	A	0.000175606	Rheumatoid
rs12202773	6	0	100824250	A	G	0.000175597	Rheumatoid
rs353210	10	0	6782100	A	C	0.00017559	Rheumatoid
rs12214123	6	0	132255318	A	G	0.000175589	Rheumatoid
rs117302606	10	0	56813190	T	C	0.000175589	Rheumatoid
rs74359895	10	0	134212601	T	C	0.000175619	Rheumatoid
rs3789080	2	0	111797531	C	T	0.000175588	Rheumatoid
rs12980620	19	0	17710372	A	G	0.000175583	Rheumatoid
rs56276982	6	0	146356746	A	G	0.000175555	Rheumatoid
rs10788819	1	0	151895093	T	C	0.00017555	Rheumatoid
rs115206686	3	0	190041017	T	C	0.000175537	Rheumatoid
rs79278972	10	0	107689604	C	T	0.000175523	Rheumatoid
rs10235480	7	0	88582272	G	A	0.000175511	Rheumatoid
rs45568536	6	0	25113931	A	G	0.000175502	Rheumatoid
Affx-37256987	7	0	87873501	T	G	0.000175586	Rheumatoid
rs1703876	8	0	523959	C	T	0.000175746	Rheumatoid
rs78052592	8	0	109291112	C	T	0.000175014	Rheumatoid
rs1728	3	0	119361062	T	C	0.000175011	Rheumatoid
rs77232887	3	0	107635062	G	A	0.000174553	Rheumatoid
rs34970833	7	0	30880413	A	G	0.000174551	Rheumatoid
rs2072583	3	0	8775457	A	G	0.00017454	Rheumatoid
rs79223681	12	0	107895588	A	G	0.000174536	Rheumatoid
rs9366095	6	0	167567179	A	G	0.00017453	Rheumatoid
rs12454774	18	0	40896137	A	C	0.00017453	Rheumatoid
rs112940615	16	0	7158849	A	G	0.000174526	Rheumatoid
rs1163007	12	0	81058638	C	T	0.000174525	Rheumatoid
rs75440460	12	0	17831311	C	A	0.000174524	Rheumatoid
rs1000069	9	0	71953646	G	A	0.000174524	Rheumatoid
rs1509445	4	0	131282974	A	G	0.000174519	Rheumatoid
rs76049219	1	0	57788128	C	A	0.000174518	Rheumatoid
rs8192662	10	0	118030415	T	A	0.000174515	Rheumatoid
rs1296805	22	0	18042376	G	T	0.000174508	Rheumatoid
rs34511001	3	0	134891709	G	A	0.000174503	Rheumatoid
rs12496888	3	0	18785072	T	G	0.000174556	Rheumatoid
rs145045544	11	0	3793081	T	C	0.000174561	Rheumatoid
rs116869628	7	0	114028310	C	T	0.000174566	Rheumatoid
rs74749655	19	0	29982870	T	G	0.000174578	Rheumatoid
rs6870608	5	0	2389072	T	C	0.000174665	Rheumatoid
rs6605366	4	0	3924008	C	T	0.000174662	Rheumatoid
rs62075793	18	0	3353794	C	T	0.000174656	Rheumatoid
rs7578982	2	0	111836538	C	T	0.000174642	Rheumatoid
rs4867789	5	0	174641928	C	A	0.000174637	Rheumatoid
rs148205226	3	0	15079643	T	C	0.000174632	Rheumatoid
rs117029710	6	0	155486450	A	G	0.000174609	Rheumatoid
rs74331777	12	0	103861054	G	A	0.000174497	Rheumatoid
rs72891855	2	0	185304462	G	A	0.000174608	Rheumatoid
rs1423053	19	0	56111420	G	T	0.000174601	Rheumatoid
rs7068646	10	0	43525148	T	C	0.000174596	Rheumatoid
rs2268839	3	0	185948328	T	C	0.000174592	Rheumatoid
rs112530369	4	0	159153512	C	T	0.000174591	Rheumatoid
rs117180331	17	0	32647891	A	C	0.00017459	Rheumatoid
rs13268765	8	0	142859722	T	C	0.000174584	Rheumatoid
rs11948977	5	0	55352102	A	G	0.000174583	Rheumatoid
rs115948119	4	0	188468685	C	T	0.000174605	Rheumatoid
rs12164093	7	0	120917087	G	A	0.000174668	Rheumatoid
rs79497320	18	0	73806904	A	C	0.000174494	Rheumatoid
rs144142335	7	0	142270601	A	G	0.000174494	Rheumatoid
rs907279	18	0	76444608	A	G	0.000174399	Rheumatoid
rs17667223	10	0	117613738	T	C	0.00017439	Rheumatoid
rs78141544	15	0	56328759	G	A	0.000174388	Rheumatoid
rs1539932	18	0	55610813	C	T	0.000174388	Rheumatoid
rs4646914	6	0	34856183	A	G	0.000174387	Rheumatoid
rs6791954	3	0	185335709	C	T	0.000174385	Rheumatoid
rs1500163	5	0	30933898	G	A	0.000174375	Rheumatoid
rs79225504	2	0	100398843	T	G	0.000174364	Rheumatoid
rs901003	15	0	25925933	A	C	0.000174364	Rheumatoid
rs66853642	12	0	90006225	A	G	0.000174363	Rheumatoid
rs11861842	16	0	30094180	T	C	0.00017436	Rheumatoid
rs34688318	16	0	11464455	A	G	0.00017436	Rheumatoid
rs12705155	7	0	103394799	A	G	0.000174348	Rheumatoid
rs77832235	11	0	107149713	C	T	0.000174344	Rheumatoid
rs2471614	7	0	77663486	G	T	0.00017434	Rheumatoid
rs11118921	1	0	222160609	A	G	0.00017441	Rheumatoid
rs79910982	19	0	13233813	G	A	0.000174412	Rheumatoid
rs6502926	17	0	6060997	T	C	0.000174422	Rheumatoid
rs62487532	8	0	12800270	C	T	0.000174423	Rheumatoid
rs1333249	13	0	94839380	G	C	0.000174492	Rheumatoid
rs75409437	16	0	79484308	A	G	0.000174488	Rheumatoid
rs78152472	16	0	19781935	A	G	0.000174478	Rheumatoid
rs2376112	9	0	2482283	A	C	0.000174473	Rheumatoid
rs34860343	14	0	94423112	A	G	0.000174469	Rheumatoid
rs1147990	1	0	55182300	T	A	0.00017446	Rheumatoid
rs10954651	7	0	139333338	G	T	0.00017445	Rheumatoid
rs76798544	20	0	6811164	G	A	0.000174494	Rheumatoid
rs78407439	5	0	127236278	C	T	0.000174447	Rheumatoid
rs979315	20	0	55656108	G	A	0.000174443	Rheumatoid
rs28671623	4	0	32907933	G	A	0.000174442	Rheumatoid
rs77506340	7	0	128764737	T	C	0.000174442	Rheumatoid
rs80069922	14	0	99699113	T	C	0.00017444	Rheumatoid
rs2799849	9	0	86752641	C	T	0.000174439	Rheumatoid
rs4314363	5	0	51174717	A	G	0.000174433	Rheumatoid
rs116946671	14	0	71665419	A	T	0.000174433	Rheumatoid
rs11830302	12	0	132512472	A	G	0.000174447	Rheumatoid
rs12105959	2	0	67994306	T	C	0.000175014	Rheumatoid
rs574954	1	0	85436926	A	G	0.00017467	Rheumatoid
rs4661229	1	0	156809206	A	G	0.000174672	Rheumatoid
rs10421139	19	0	2550096	T	C	0.000174889	Rheumatoid
rs114065763	4	0	133462079	G	A	0.000174884	Rheumatoid
rs11784749	8	0	68587275	C	T	0.000174879	Rheumatoid
rs17835320	13	0	73174705	T	C	0.000174875	Rheumatoid
rs75226502	4	0	168758989	A	G	0.000174871	Rheumatoid
rs1550879	8	0	38446937	A	G	0.000174869	Rheumatoid
rs77632249	7	0	45331748	G	A	0.000174867	Rheumatoid
rs74958017	16	0	88945936	A	G	0.000174866	Rheumatoid
rs35567200	11	0	830044	A	G	0.000174864	Rheumatoid
rs1874326	7	0	138157390	A	G	0.000174855	Rheumatoid
rs17276953	2	0	149107492	A	C	0.000174852	Rheumatoid
rs2052309	2	0	230481592	A	G	0.000174851	Rheumatoid
Affx-52120960	1	0	238050156	T	G	0.000174849	Rheumatoid
rs143055231	5	0	140516262	C	T	0.000174842	Rheumatoid
rs72795178	5	0	131752090	G	A	0.000174842	Rheumatoid
rs28481550	4	0	80645001	T	C	0.000174894	Rheumatoid
rs73677996	8	0	43220560	T	C	0.000174909	Rheumatoid
rs77482810	3	0	8190756	G	C	0.000174916	Rheumatoid
rs117998291	6	0	118893894	A	G	0.000174918	Rheumatoid
rs56305630	18	0	55574053	A	C	0.000175007	Rheumatoid
rs4963655	12	0	26375766	A	G	0.000175005	Rheumatoid
rs111033220	7	0	107330648	T	C	0.000175003	Rheumatoid
rs11681967	2	0	107797966	T	C	0.000174998	Rheumatoid
rs191517595	16	0	2286876	A	C	0.000174994	Rheumatoid
rs276857	15	0	39531658	G	A	0.000174993	Rheumatoid
rs161346	7	0	137048159	T	C	0.000174977	Rheumatoid
rs1402691	4	0	70960561	T	G	0.000174838	Rheumatoid
rs117965198	7	0	4662060	C	T	0.000174967	Rheumatoid
rs117620544	9	0	140482357	C	G	0.000174964	Rheumatoid
rs78067192	10	0	109832846	A	G	0.000174959	Rheumatoid
rs76152365	3	0	70474271	A	G	0.000174956	Rheumatoid
rs76633561	21	0	35688283	A	G	0.000174951	Rheumatoid
rs55763636	17	0	30948306	G	T	0.000174949	Rheumatoid
rs56259287	1	0	119213361	G	A	0.000174948	Rheumatoid
rs4460247	6	0	3928533	G	A	0.000174919	Rheumatoid
rs77493490	8	0	50931571	G	A	0.000174966	Rheumatoid
rs75121627	2	0	176231340	G	A	0.00017467	Rheumatoid
rs115608519	4	0	188984758	T	C	0.000174823	Rheumatoid
rs9349249	6	0	12513795	A	G	0.000174813	Rheumatoid
rs117088076	14	0	45691116	G	A	0.000174728	Rheumatoid
rs73697914	7	0	49084814	T	C	0.000174724	Rheumatoid
rs10925157	1	0	236682308	C	T	0.000174724	Rheumatoid
rs117392817	10	0	120586720	T	C	0.000174716	Rheumatoid
rs1536558	10	0	97232268	T	G	0.000174715	Rheumatoid
rs115706023	7	0	67783424	T	C	0.000174715	Rheumatoid
rs80028886	1	0	10885424	T	C	0.000174714	Rheumatoid
rs8054119	16	0	80757017	G	C	0.000174709	Rheumatoid
rs17082253	6	0	152479587	A	C	0.000174706	Rheumatoid
rs17626757	3	0	114519159	T	C	0.000174703	Rheumatoid
rs73185339	8	0	3564214	A	G	0.000174697	Rheumatoid
rs117202497	16	0	6876897	A	G	0.000174687	Rheumatoid
rs61745164	8	0	17743051	T	A	0.000174681	Rheumatoid
rs114641341	6	0	12001579	A	G	0.000174677	Rheumatoid
rs113645572	7	0	150492696	T	G	0.000174676	Rheumatoid
rs7237868	18	0	38742301	C	G	0.000174735	Rheumatoid
rs199853325	2	0	186657192	G	A	0.000174737	Rheumatoid
rs62000110	15	0	58078101	C	T	0.000174737	Rheumatoid
rs75530627	7	0	97982272	A	G	0.00017475	Rheumatoid
rs4797663	18	0	12269519	C	T	0.00017481	Rheumatoid
rs2976490	4	0	139367276	T	C	0.000174804	Rheumatoid
rs35752432	3	0	181516049	C	T	0.000174804	Rheumatoid
rs1004604	9	0	38362171	C	T	0.000174802	Rheumatoid
rs7077625	10	0	119522943	G	A	0.000174791	Rheumatoid
rs62397741	6	0	18373559	C	A	0.000174791	Rheumatoid
rs35578503	10	0	129370935	G	A	0.000174784	Rheumatoid
rs117069908	13	0	73664427	G	T	0.000174815	Rheumatoid
rs10210101	2	0	234131780	C	T	0.000174776	Rheumatoid
rs72745558	15	0	57975663	C	A	0.000174769	Rheumatoid
rs6805421	3	0	42728144	A	G	0.000174765	Rheumatoid
rs72732651	9	0	79416985	A	G	0.000174762	Rheumatoid
rs80328904	2	0	10206551	T	C	0.000174762	Rheumatoid
rs73055938	12	0	16358948	G	A	0.000174761	Rheumatoid
rs116693972	5	0	145448171	A	G	0.000174753	Rheumatoid
rs74655663	2	0	127781646	C	T	0.000174751	Rheumatoid
rs117850844	13	0	29181873	T	C	0.000174775	Rheumatoid
rs72783621	16	0	51003479	T	C	0.000175753	Rheumatoid
rs114245287	10	0	132645022	G	A	0.000175763	Rheumatoid
rs62286521	3	0	193612160	C	T	0.00017577	Rheumatoid
rs118051414	16	0	64269116	C	T	0.000176762	Rheumatoid
rs13114153	4	0	182511694	C	T	0.00017676	Rheumatoid
rs41293253	1	0	52257074	G	A	0.000176756	Rheumatoid
rs76594202	2	0	183480999	G	A	0.000176746	Rheumatoid
rs71570828	6	0	117224212	T	C	0.000176744	Rheumatoid
rs72501233	4	0	70061879	C	T	0.000176733	Rheumatoid
rs4796105	17	0	34085967	C	A	0.000176727	Rheumatoid
rs3738281	1	0	201358304	A	C	0.000176721	Rheumatoid
rs76731640	10	0	73974547	G	A	0.000176703	Rheumatoid
rs77315769	13	0	22642415	G	A	0.000176702	Rheumatoid
rs619501	1	0	85403145	C	T	0.000176701	Rheumatoid
rs80148173	16	0	82889181	T	C	0.0001767	Rheumatoid
rs17517907	5	0	124526865	G	A	0.000176698	Rheumatoid
rs55742524	12	0	31919023	A	G	0.000176692	Rheumatoid
rs11150394	16	0	81649454	A	G	0.000176681	Rheumatoid
rs10050356	5	0	148775670	G	A	0.000176763	Rheumatoid
rs17752014	15	0	63305377	A	G	0.000176769	Rheumatoid
rs117907691	10	0	76106110	G	A	0.000176769	Rheumatoid
rs73087956	3	0	54261126	A	G	0.000176769	Rheumatoid
rs117286275	13	0	90854095	A	G	0.00017682	Rheumatoid
rs117236150	8	0	32203949	A	G	0.000176814	Rheumatoid
rs3784492	15	0	101919638	C	G	0.00017681	Rheumatoid
rs79828617	4	0	99379998	C	A	0.000176805	Rheumatoid
rs78443720	9	0	83202379	C	T	0.000176803	Rheumatoid
rs116701331	2	0	195567306	T	C	0.000176798	Rheumatoid
rs73021725	19	0	23899814	T	C	0.000176792	Rheumatoid
rs2802397	13	0	47675070	G	A	0.000176666	Rheumatoid
rs12288867	11	0	84120054	T	C	0.000176791	Rheumatoid
rs11863646	16	0	62020880	A	G	0.000176783	Rheumatoid
rs79566599	18	0	50953376	T	C	0.000176781	Rheumatoid
rs28565556	4	0	76745113	T	G	0.00017678	Rheumatoid
rs4619901	4	0	36576067	A	C	0.000176775	Rheumatoid
rs168324	3	0	6805700	A	C	0.000176774	Rheumatoid
rs77342661	7	0	66977531	G	A	0.000176772	Rheumatoid
rs75675955	11	0	93099102	A	G	0.000176771	Rheumatoid
rs10122919	9	0	18832027	C	T	0.000176783	Rheumatoid
rs112059112	6	0	6612325	C	T	0.000176822	Rheumatoid
rs117066169	12	0	101565345	C	G	0.000176663	Rheumatoid
rs117477449	14	0	102101504	T	C	0.00017665	Rheumatoid
rs6497013	15	0	93544053	G	A	0.000176562	Rheumatoid
rs76944522	12	0	4717177	G	A	0.000176547	Rheumatoid
rs7651090	3	0	185513392	G	A	0.000176543	Rheumatoid
rs75425828	4	0	179504297	G	T	0.00017654	Rheumatoid
rs60791497	3	0	187737948	C	T	0.000176534	Rheumatoid
rs62420629	6	0	98880543	G	A	0.000176528	Rheumatoid
rs72949964	11	0	79665060	C	A	0.000176527	Rheumatoid
rs7942229	11	0	20363159	A	T	0.000176521	Rheumatoid
rs7684872	4	0	100827622	G	A	0.000176519	Rheumatoid
rs7183596	15	0	65229290	A	G	0.000176517	Rheumatoid
rs112025320	2	0	178112111	T	C	0.000176505	Rheumatoid
rs3087653	9	0	15459821	C	A	0.000176505	Rheumatoid
rs77371393	18	0	10339597	T	C	0.0001765	Rheumatoid
rs12299934	12	0	103638472	G	T	0.000176499	Rheumatoid
rs73079029	7	0	23719015	C	A	0.000176497	Rheumatoid
rs73178990	3	0	182822362	C	T	0.000176563	Rheumatoid
rs11222768	11	0	131618040	G	A	0.000176565	Rheumatoid
rs148346599	6	0	152774753	T	C	0.000176566	Rheumatoid
rs117988532	19	0	56229030	T	C	0.000176581	Rheumatoid
rs10757844	9	0	29370606	C	T	0.00017665	Rheumatoid
rs1571588	9	0	101883348	G	A	0.000176648	Rheumatoid
rs116336588	1	0	97152180	T	C	0.000176644	Rheumatoid
rs76185049	7	0	144318130	T	C	0.000176644	Rheumatoid
rs199874769	6	0	44148718	C	T	0.000176643	Rheumatoid
rs115367883	4	0	170909739	T	C	0.000176641	Rheumatoid
rs151274163	19	0	8171067	T	C	0.000176639	Rheumatoid
rs1676885	11	0	74905278	G	A	0.00017666	Rheumatoid
rs13225197	7	0	30292427	T	C	0.000176634	Rheumatoid
rs77935260	2	0	154720432	T	C	0.000176631	Rheumatoid
rs72684226	8	0	120240324	T	C	0.000176608	Rheumatoid
rs75140501	6	0	45351443	C	A	0.000176602	Rheumatoid
rs6038571	20	0	6634566	A	C	0.000176588	Rheumatoid
rs79626255	11	0	114063472	A	G	0.000176588	Rheumatoid
rs4785763	16	0	90066936	A	C	0.000176584	Rheumatoid
rs79108099	2	0	170304276	G	T	0.000176582	Rheumatoid
rs114637771	3	0	5471390	C	T	0.000176632	Rheumatoid
rs117695341	11	0	5153053	G	A	0.000176495	Rheumatoid
rs1558729	12	0	97718018	A	C	0.00017684	Rheumatoid
rs78532395	4	0	19348785	C	T	0.000176852	Rheumatoid
rs117072602	12	0	97778819	C	G	0.000177116	Rheumatoid
rs7129743	11	0	122748589	C	T	0.00017711	Rheumatoid
rs75254393	5	0	102114119	G	A	0.000177097	Rheumatoid
rs112239119	7	0	153118244	T	C	0.000177096	Rheumatoid
rs12455991	18	0	23378446	C	A	0.000177091	Rheumatoid
rs6510053	19	0	57806937	G	T	0.000177088	Rheumatoid
rs17062926	5	0	163596466	G	A	0.000177087	Rheumatoid
rs117859137	8	0	117949311	T	C	0.000177087	Rheumatoid
Affx-52365731	4	0	153332910	CAGG	C	0.000177087	Rheumatoid
rs17025408	12	0	96831209	T	C	0.000177085	Rheumatoid
rs72776387	5	0	73498247	G	A	0.000177084	Rheumatoid
rs3132524	6	0	31136714	T	C	0.000177077	Rheumatoid
rs2103182	7	0	123082487	G	A	0.000177071	Rheumatoid
rs141026686	9	0	40774052	A	C	0.000177065	Rheumatoid
rs117505526	10	0	129033663	A	G	0.000177065	Rheumatoid
rs61795263	4	0	13544126	G	C	0.000177116	Rheumatoid
rs76363133	3	0	15061667	T	C	0.000177137	Rheumatoid
rs79666796	6	0	49401499	C	T	0.000177142	Rheumatoid
rs11839732	13	0	111711587	C	T	0.000177144	Rheumatoid
rs41272153	7	0	73631088	A	G	0.000177227	Rheumatoid
rs76325835	13	0	43712491	A	G	0.000177222	Rheumatoid
rs10079994	5	0	32947698	A	G	0.000177209	Rheumatoid
rs76157938	6	0	139554253	C	G	0.000177204	Rheumatoid
rs78512538	9	0	129790704	C	T	0.000177203	Rheumatoid
rs117606170	19	0	42521657	C	T	0.0001772	Rheumatoid
rs116855596	12	0	114524032	A	G	0.000177193	Rheumatoid
rs72992520	19	0	7661890	C	G	0.000177057	Rheumatoid
rs73731449	6	0	24929590	C	T	0.000177193	Rheumatoid
rs113664994	19	0	3089175	C	A	0.000177175	Rheumatoid
rs6954895	7	0	35586206	C	T	0.000177171	Rheumatoid
rs1515932	2	0	14540197	G	A	0.000177168	Rheumatoid
rs74810750	12	0	8290881	C	T	0.000177156	Rheumatoid
rs117885631	10	0	133297062	G	A	0.000177156	Rheumatoid
rs72725069	5	0	3613076	T	C	0.000177155	Rheumatoid
rs72847146	10	0	130471677	A	G	0.00017715	Rheumatoid
rs12149998	17	0	25833133	T	C	0.000177192	Rheumatoid
rs76318856	13	0	103612742	T	C	0.00017685	Rheumatoid
rs76819383	3	0	7522434	G	A	0.000177047	Rheumatoid
rs73198461	13	0	65237582	A	G	0.00017704	Rheumatoid
rs1497517	3	0	21134566	C	T	0.000176958	Rheumatoid
rs116543831	3	0	158681796	A	C	0.000176956	Rheumatoid
rs61741852	11	0	33689529	A	G	0.000176953	Rheumatoid
rs6811193	4	0	12935474	G	A	0.000176941	Rheumatoid
rs74679057	6	0	165780105	T	C	0.000176939	Rheumatoid
rs11762852	7	0	68331289	A	G	0.000176934	Rheumatoid
rs7649937	3	0	144110578	G	A	0.000176904	Rheumatoid
rs78931180	16	0	1367680	A	G	0.000176885	Rheumatoid
rs77086544	9	0	126248437	A	C	0.000176879	Rheumatoid
rs117919969	19	0	316586	A	G	0.000176878	Rheumatoid
rs80093030	2	0	144016297	G	A	0.000176875	Rheumatoid
rs181024055	10	0	115355485	T	C	0.000176873	Rheumatoid
rs116161699	6	0	66726604	A	G	0.000176872	Rheumatoid
rs117945252	11	0	4870551	G	C	0.000176865	Rheumatoid
rs117111146	15	0	41027511	A	T	0.000176856	Rheumatoid
rs139894978	7	0	156755735	G	C	0.00017696	Rheumatoid
rs13103134	4	0	98627218	C	G	0.000176963	Rheumatoid
rs7246004	19	0	51216909	G	T	0.000176966	Rheumatoid
rs80131783	9	0	101673599	C	T	0.000176976	Rheumatoid
rs749271	14	0	68053149	G	A	0.000177033	Rheumatoid
rs17285260	2	0	172195421	C	T	0.000177031	Rheumatoid
rs77250906	9	0	100782921	A	G	0.000177025	Rheumatoid
rs115516386	2	0	79941889	G	T	0.000177024	Rheumatoid
rs11701597	21	0	43128735	G	C	0.000177024	Rheumatoid
rs2057181	6	0	153354211	T	C	0.000177018	Rheumatoid
rs34961661	1	0	74858808	A	G	0.000177012	Rheumatoid
rs4643972	5	0	27700007	G	A	0.000177042	Rheumatoid
rs114791298	3	0	5585945	G	A	0.000177005	Rheumatoid
rs61735100	7	0	134222413	A	G	0.000177002	Rheumatoid
rs55813220	16	0	62538583	A	G	0.000176997	Rheumatoid
rs4960647	7	0	154701305	A	G	0.000176991	Rheumatoid
rs72687962	14	0	88068299	C	T	0.000176983	Rheumatoid
rs688906	11	0	103029516	A	G	0.000176981	Rheumatoid
rs74945584	4	0	174051024	C	T	0.000176978	Rheumatoid
rs17821415	17	0	55396551	G	A	0.000176976	Rheumatoid
rs77575541	7	0	46698692	T	G	0.000177004	Rheumatoid
rs112287810	5	0	159203053	A	G	0.000176492	Rheumatoid
rs559814	18	0	23551606	G	A	0.000176491	Rheumatoid
rs4142966	13	0	93512624	G	C	0.000176487	Rheumatoid
rs72693942	9	0	17870180	A	G	0.000176022	Rheumatoid
rs9455936	6	0	168430602	C	A	0.000176021	Rheumatoid
rs73086745	7	0	42111257	T	C	0.000176019	Rheumatoid
rs116218132	5	0	114421209	A	G	0.000176017	Rheumatoid
rs160540	16	0	63351971	C	T	0.000176001	Rheumatoid
rs1152653	10	0	127759334	A	G	0.000176001	Rheumatoid
rs603973	10	0	6244278	C	G	0.000175991	Rheumatoid
rs55938090	9	0	134669994	A	G	0.000175989	Rheumatoid
rs78635740	6	0	75572739	A	C	0.000175983	Rheumatoid
rs117322108	15	0	88452212	C	A	0.000175979	Rheumatoid
rs59460505	9	0	134268548	A	G	0.000175979	Rheumatoid
rs76608604	9	0	23729478	A	G	0.000175974	Rheumatoid
rs17491503	17	0	39305257	C	A	0.000175965	Rheumatoid
rs111436441	3	0	27484949	A	G	0.000175964	Rheumatoid
rs1396922	2	0	115768885	C	T	0.000175963	Rheumatoid
rs78580470	20	0	13836292	A	G	0.000176024	Rheumatoid
rs71508615	9	0	24787071	G	A	0.000176026	Rheumatoid
rs73265123	10	0	33879999	T	C	0.000176029	Rheumatoid
rs3786981	19	0	1415701	A	G	0.000176051	Rheumatoid
rs62445884	7	0	21920556	A	G	0.000176102	Rheumatoid
rs34377664	19	0	53181348	A	G	0.000176102	Rheumatoid
rs10824328	10	0	77415002	A	G	0.000176101	Rheumatoid
rs72805320	16	0	88461289	A	G	0.000176099	Rheumatoid
rs72738655	1	0	197151776	T	C	0.000176098	Rheumatoid
rs28673319	13	0	64910834	A	G	0.000176097	Rheumatoid
rs882000	1	0	38917810	T	G	0.000176093	Rheumatoid
rs34747916	6	0	102266322	G	C	0.000175953	Rheumatoid
rs73202237	7	0	113237054	A	G	0.000176089	Rheumatoid
rs689498	3	0	59811457	A	G	0.000176082	Rheumatoid
rs200853476	19	0	50657969	A	G	0.000176062	Rheumatoid
rs76701821	3	0	112910900	A	G	0.00017606	Rheumatoid
rs115149360	6	0	6832464	T	C	0.000176059	Rheumatoid
rs77801691	6	0	143128291	A	G	0.000176055	Rheumatoid
rs78324146	6	0	12534977	A	G	0.000176054	Rheumatoid
rs79566494	8	0	62521666	T	C	0.000176053	Rheumatoid
rs61508847	5	0	117854357	C	G	0.000176089	Rheumatoid
rs77521015	15	0	91656488	A	G	0.000176104	Rheumatoid
rs292566	7	0	134873964	G	C	0.000175948	Rheumatoid
rs17504311	4	0	166617975	T	C	0.000175944	Rheumatoid
rs118032108	14	0	98066298	G	A	0.000175821	Rheumatoid
rs61838364	10	0	26612897	A	C	0.00017582	Rheumatoid
rs77930209	8	0	101039085	A	G	0.000175819	Rheumatoid
rs75694537	18	0	54227009	G	T	0.000175815	Rheumatoid
rs145494146	15	0	85341891	T	C	0.00017581	Rheumatoid
rs114875180	4	0	6123175	A	G	0.000175809	Rheumatoid
rs34321233	10	0	84351856	C	T	0.000175806	Rheumatoid
rs80158212	2	0	66980020	C	T	0.000175803	Rheumatoid
rs12506755	4	0	18747206	G	A	0.000175802	Rheumatoid
rs77074170	8	0	118173314	C	A	0.000175793	Rheumatoid
rs17252590	5	0	14817115	G	A	0.000175788	Rheumatoid
rs77949103	5	0	16927170	C	T	0.000175787	Rheumatoid
rs117336804	18	0	52954518	A	T	0.000175779	Rheumatoid
rs34488199	6	0	80431331	T	G	0.000175776	Rheumatoid
rs4700832	5	0	178908732	C	G	0.000175772	Rheumatoid
rs12347344	9	0	132886436	A	G	0.000175821	Rheumatoid
rs17629658	4	0	114222271	A	G	0.000175837	Rheumatoid
rs16882975	5	0	9516477	T	C	0.000175841	Rheumatoid
rs77412306	8	0	62557970	C	T	0.000175847	Rheumatoid
rs77736670	10	0	4100530	G	A	0.00017594	Rheumatoid
rs1791581	11	0	106496038	A	G	0.000175935	Rheumatoid
rs73034358	6	0	168725725	G	A	0.000175935	Rheumatoid
rs77943827	4	0	116454236	T	C	0.000175919	Rheumatoid
rs12067578	1	0	226958336	G	A	0.000175919	Rheumatoid
rs7300912	12	0	54572119	A	C	0.000175915	Rheumatoid
rs118102931	16	0	80086641	C	T	0.000175914	Rheumatoid
rs116397204	1	0	196852518	C	T	0.000175944	Rheumatoid
rs79737261	21	0	42616185	G	A	0.000175907	Rheumatoid
rs73593139	20	0	4808875	G	A	0.000175892	Rheumatoid
rs77740647	3	0	15939306	C	T	0.000175891	Rheumatoid
rs77100892	10	0	44392564	C	A	0.000175879	Rheumatoid
rs7903944	10	0	9459626	T	C	0.000175874	Rheumatoid
rs7637131	3	0	107560269	A	G	0.00017587	Rheumatoid
rs76422652	5	0	159213778	A	G	0.000175858	Rheumatoid
rs77621241	4	0	143078828	A	T	0.000175852	Rheumatoid
rs75901413	16	0	66653965	G	T	0.000175893	Rheumatoid
rs2976809	3	0	125451739	T	G	0.000176114	Rheumatoid
rs79333712	5	0	173736571	A	G	0.000176115	Rheumatoid
rs75670134	4	0	109399024	G	A	0.000176118	Rheumatoid
rs78909033	2	0	241510903	A	G	0.000176392	Rheumatoid
rs55691971	5	0	35274378	A	G	0.000176391	Rheumatoid
rs78509537	6	0	1198526	A	G	0.000176389	Rheumatoid
rs1919450	12	0	119303805	G	A	0.000176387	Rheumatoid
rs73228331	3	0	114505396	G	C	0.000176373	Rheumatoid
rs140764072	18	0	6978321	T	C	0.000176365	Rheumatoid
rs12439317	15	0	71647000	T	G	0.000176349	Rheumatoid
rs4945630	6	0	119430311	G	A	0.000176344	Rheumatoid
rs34855814	2	0	239795107	C	T	0.000176343	Rheumatoid
rs74810114	17	0	64198136	A	G	0.000176339	Rheumatoid
rs1940292	18	0	951623	T	C	0.000176332	Rheumatoid
rs7712497	5	0	128207868	A	G	0.00017633	Rheumatoid
rs269441	6	0	88691884	C	A	0.000176324	Rheumatoid
rs514212	11	0	119724987	T	C	0.000176321	Rheumatoid
rs78642228	9	0	33232550	A	G	0.000176319	Rheumatoid
rs1940428	18	0	428607	C	T	0.000176393	Rheumatoid
rs72813741	2	0	80203005	A	G	0.000176403	Rheumatoid
rs6546768	2	0	26328800	A	G	0.000176406	Rheumatoid
rs17137215	16	0	4787935	C	G	0.000176406	Rheumatoid
rs8018834	14	0	85506795	A	G	0.000176485	Rheumatoid
rs10125439	9	0	122436623	T	C	0.000176474	Rheumatoid
rs115856166	3	0	59469839	C	A	0.000176465	Rheumatoid
rs1473664	17	0	8928411	T	G	0.00017646	Rheumatoid
rs34994230	6	0	116752290	G	A	0.000176459	Rheumatoid
rs74405247	6	0	90663961	C	T	0.000176454	Rheumatoid
rs17453719	12	0	103558047	C	T	0.000176452	Rheumatoid
rs673560	3	0	42546860	A	G	0.000176308	Rheumatoid
rs115257454	4	0	71008365	G	C	0.00017645	Rheumatoid
rs887464	6	0	31145920	T	C	0.000176437	Rheumatoid
rs115228426	9	0	94351319	G	A	0.00017643	Rheumatoid
rs7997327	13	0	104425007	G	C	0.000176418	Rheumatoid
rs74431728	14	0	86038387	T	C	0.000176413	Rheumatoid
rs12447406	16	0	5679973	G	A	0.000176412	Rheumatoid
rs10473903	5	0	85922934	T	C	0.000176409	Rheumatoid
rs117298045	6	0	70664195	G	A	0.000176408	Rheumatoid
rs79575000	1	0	220960457	C	A	0.000176439	Rheumatoid
rs12581110	12	0	31964301	C	A	0.000176305	Rheumatoid
rs79056226	11	0	70372950	C	T	0.000176301	Rheumatoid
rs41308635	20	0	8632727	C	T	0.000176301	Rheumatoid
rs117024801	12	0	79346814	A	C	0.000176167	Rheumatoid
rs78469064	3	0	35978117	C	T	0.000176166	Rheumatoid
rs10772942	12	0	16672401	T	G	0.000176165	Rheumatoid
rs74966878	3	0	177839912	C	T	0.000176155	Rheumatoid
rs117303691	12	0	15849625	A	C	0.000176154	Rheumatoid
rs17189450	20	0	14670446	G	A	0.000176145	Rheumatoid
rs72698573	1	0	159670967	C	T	0.000176144	Rheumatoid
rs284477	8	0	105942668	G	A	0.000176167	Rheumatoid
rs10178789	2	0	173226962	C	T	0.000176139	Rheumatoid
rs112462558	17	0	70993357	A	G	0.000176134	Rheumatoid
rs4816777	21	0	19880866	G	A	0.000176134	Rheumatoid
rs1418259	20	0	219011	A	G	0.000176133	Rheumatoid
rs929388	2	0	151704756	C	T	0.000176132	Rheumatoid
rs1737556	6	0	610088	T	C	0.000176126	Rheumatoid
rs4265560	11	0	15790903	C	T	0.000176124	Rheumatoid
rs116764694	5	0	99109148	C	T	0.000176124	Rheumatoid
rs111442111	18	0	11750806	T	C	0.000176137	Rheumatoid
rs2436319	5	0	173687502	C	T	0.000174338	Rheumatoid
rs35321150	16	0	6254774	A	C	0.000176175	Rheumatoid
rs7924150	10	0	91366042	C	T	0.000176188	Rheumatoid
rs55752837	8	0	12582865	G	A	0.000176274	Rheumatoid
rs41309633	1	0	213146838	A	G	0.000176272	Rheumatoid
rs141540242	15	0	31352749	T	G	0.000176272	Rheumatoid
rs79692489	3	0	1292275	A	G	0.000176263	Rheumatoid
rs7028744	9	0	89674047	C	A	0.000176263	Rheumatoid
rs61994777	14	0	63113952	G	A	0.000176256	Rheumatoid
rs17395349	2	0	133196959	A	G	0.000176253	Rheumatoid
rs6506385	18	0	6393194	C	T	0.000176176	Rheumatoid
rs7145644	14	0	26405390	T	C	0.000176241	Rheumatoid
rs117544739	7	0	48651404	C	A	0.000176237	Rheumatoid
rs12195797	6	0	224716	A	G	0.000176215	Rheumatoid
rs12896401	14	0	98123005	A	G	0.000176213	Rheumatoid
rs61759192	1	0	3205956	A	G	0.000176203	Rheumatoid
rs12000810	9	0	105941081	T	C	0.000176199	Rheumatoid
rs6650971	5	0	150901261	C	T	0.000176197	Rheumatoid
rs117916379	16	0	26395918	T	G	0.00017619	Rheumatoid
rs11883699	2	0	217423589	G	T	0.000176241	Rheumatoid
rs74819059	9	0	31390685	G	C	0.000177228	Rheumatoid
rs11754131	6	0	39821741	G	C	0.000174335	Rheumatoid
rs16940141	16	0	22761596	A	C	0.000174323	Rheumatoid
rs1453238	3	0	130009337	C	A	0.000172515	Rheumatoid
rs1341608	13	0	108349649	C	G	0.000172515	Rheumatoid
rs35085213	14	0	96360339	A	G	0.000172499	Rheumatoid
rs77023543	9	0	75961089	G	A	0.000172496	Rheumatoid
rs825510	12	0	124478586	C	A	0.000172491	Rheumatoid
rs1367731	6	0	32985199	T	C	0.000172479	Rheumatoid
rs62385045	6	0	5216100	G	A	0.000172478	Rheumatoid
rs72675200	8	0	89354371	A	G	0.000172472	Rheumatoid
rs12374456	5	0	125308528	T	C	0.00017247	Rheumatoid
rs4244027	5	0	141642966	T	C	0.000172468	Rheumatoid
rs115520782	16	0	19125800	T	C	0.000172465	Rheumatoid
rs2422203	2	0	75694310	A	G	0.000172456	Rheumatoid
rs80094387	2	0	24291513	A	G	0.000172446	Rheumatoid
rs117300664	14	0	20916931	T	C	0.000172442	Rheumatoid
rs1931832	6	0	47378390	G	A	0.00017244	Rheumatoid
rs8057710	16	0	63736556	C	T	0.000172522	Rheumatoid
rs10811568	9	0	21543444	G	A	0.000172523	Rheumatoid
rs116717262	5	0	178076944	A	G	0.000172526	Rheumatoid
rs17711934	9	0	2031316	C	T	0.000172526	Rheumatoid
rs75652267	7	0	73932662	A	G	0.000172581	Rheumatoid
rs114828240	4	0	85560329	A	G	0.000172578	Rheumatoid
rs186832243	10	0	120545205	A	G	0.000172577	Rheumatoid
rs72971758	11	0	94511415	G	A	0.000172575	Rheumatoid
rs117365709	8	0	66873525	G	A	0.000172574	Rheumatoid
rs77062643	18	0	70678186	C	G	0.000172567	Rheumatoid
rs10504537	8	0	73239680	G	A	0.000172564	Rheumatoid
rs140451395	3	0	40231489	G	C	0.000172435	Rheumatoid
rs78410718	3	0	186129092	C	A	0.000172556	Rheumatoid
rs4863589	4	0	139620025	T	G	0.00017255	Rheumatoid
rs74834611	3	0	141909622	A	C	0.000172545	Rheumatoid
rs7154839	14	0	92052817	A	G	0.000172542	Rheumatoid
rs79703276	3	0	15885076	C	T	0.000172541	Rheumatoid
rs12202432	6	0	133210008	A	G	0.000172536	Rheumatoid
rs72977757	2	0	226986614	C	T	0.000172534	Rheumatoid
rs80293204	6	0	55903939	C	T	0.000172533	Rheumatoid
rs4264933	5	0	113051271	C	T	0.000172551	Rheumatoid
rs12981007	19	0	52283013	T	G	0.000172582	Rheumatoid
rs190697053	10	0	104219157	C	T	0.000172429	Rheumatoid
rs74755928	6	0	159602564	G	A	0.000172416	Rheumatoid
rs4843852	16	0	85897418	T	G	0.000172311	Rheumatoid
rs183375130	3	0	26967776	T	C	0.000172305	Rheumatoid
rs13087290	3	0	37492915	C	T	0.000172301	Rheumatoid
rs2141673	11	0	15738775	C	T	0.000172294	Rheumatoid
rs77062529	3	0	113665224	A	G	0.000172289	Rheumatoid
rs115883470	3	0	175603539	T	C	0.000172283	Rheumatoid
rs115611417	4	0	188701283	T	C	0.000172275	Rheumatoid
rs117538979	10	0	22699427	A	G	0.000172271	Rheumatoid
rs7810931	7	0	11548316	T	C	0.000172267	Rheumatoid
rs2253009	12	0	116876751	C	T	0.000172267	Rheumatoid
rs10847997	12	0	130572485	G	A	0.000172266	Rheumatoid
rs74431055	12	0	15135956	C	A	0.000172266	Rheumatoid
rs8083633	18	0	3522006	C	T	0.000172265	Rheumatoid
rs2399547	10	0	10679038	G	A	0.000172264	Rheumatoid
rs118096474	18	0	30158597	T	C	0.000172246	Rheumatoid
rs73239311	4	0	14814766	C	T	0.000172321	Rheumatoid
rs74008085	15	0	35505776	C	T	0.000172327	Rheumatoid
rs1394864	4	0	188514921	A	G	0.000172331	Rheumatoid
rs12359036	10	0	71128545	G	A	0.000172334	Rheumatoid
rs28699286	8	0	29058161	G	T	0.000172408	Rheumatoid
rs10064897	5	0	108497406	T	C	0.000172407	Rheumatoid
rs2470911	15	0	45047134	G	A	0.000172401	Rheumatoid
rs2484067	6	0	138417415	C	T	0.0001724	Rheumatoid
rs80202921	2	0	79698609	G	C	0.000172395	Rheumatoid
rs73233516	21	0	43080989	A	G	0.000172393	Rheumatoid
rs17135958	6	0	2898624	C	T	0.00017239	Rheumatoid
rs795609	4	0	140562708	T	C	0.000172419	Rheumatoid
rs114175678	1	0	15602957	A	G	0.000172386	Rheumatoid
rs116621885	2	0	70439942	C	T	0.000172363	Rheumatoid
rs3751075	11	0	34666063	A	C	0.000172358	Rheumatoid
rs8025194	15	0	99126168	G	A	0.000172358	Rheumatoid
rs56895934	3	0	61238516	C	T	0.00017235	Rheumatoid
rs138905284	4	0	71346943	T	C	0.000172341	Rheumatoid
rs9489124	6	0	117642495	T	C	0.000172337	Rheumatoid
rs114248263	1	0	213127112	C	G	0.000172336	Rheumatoid
rs12898934	15	0	59827578	A	C	0.000172373	Rheumatoid
rs17013819	2	0	77429248	T	G	0.00017224	Rheumatoid
rs72781820	10	0	15733431	A	G	0.000172587	Rheumatoid
rs72833936	5	0	168603355	A	C	0.00017259	Rheumatoid
rs61912563	11	0	96193986	T	G	0.000172778	Rheumatoid
rs11211281	1	0	46928012	G	T	0.000172777	Rheumatoid
rs80139880	3	0	187152804	A	G	0.000172771	Rheumatoid
rs11321991	2	0	127931751	C	CA	0.000172757	Rheumatoid
rs72703812	9	0	25216669	C	T	0.000172756	Rheumatoid
rs9511042	13	0	24665282	C	T	0.000172752	Rheumatoid
rs11195984	10	0	114285910	G	A	0.000172749	Rheumatoid
rs117557811	8	0	4191112	T	C	0.000172748	Rheumatoid
rs78644660	5	0	76110269	A	G	0.000172747	Rheumatoid
rs150242501	20	0	17606183	T	C	0.00017274	Rheumatoid
rs77770295	13	0	114823946	G	A	0.000172737	Rheumatoid
rs9880558	3	0	170067771	G	A	0.000172737	Rheumatoid
rs72795618	16	0	79083791	T	G	0.00017273	Rheumatoid
rs111727994	8	0	42910467	A	G	0.000172726	Rheumatoid
rs71484135	11	0	119189132	T	C	0.000172724	Rheumatoid
rs117763175	17	0	75162047	T	G	0.000172781	Rheumatoid
rs73170734	3	0	163817707	T	C	0.000172781	Rheumatoid
rs7752492	6	0	139528139	C	G	0.000172782	Rheumatoid
rs12232423	16	0	25846988	A	G	0.000172795	Rheumatoid
rs6756983	2	0	34017917	C	G	0.000172856	Rheumatoid
rs9345652	6	0	66270983	A	G	0.000172855	Rheumatoid
rs2659067	19	0	51485622	A	G	0.000172852	Rheumatoid
rs4846689	1	0	221377435	C	A	0.000172848	Rheumatoid
rs113638740	12	0	130498011	C	T	0.000172843	Rheumatoid
rs12803918	11	0	131619115	C	T	0.000172839	Rheumatoid
rs115983872	1	0	95391212	T	C	0.000172838	Rheumatoid
rs113956739	2	0	76087013	C	T	0.000172717	Rheumatoid
rs77435223	3	0	190935483	T	A	0.000172831	Rheumatoid
rs17746069	17	0	53396598	G	A	0.00017282	Rheumatoid
rs117754228	13	0	107069535	A	G	0.000172817	Rheumatoid
rs72723275	15	0	30299978	T	C	0.000172815	Rheumatoid
rs72641413	8	0	41925986	G	A	0.0001728	Rheumatoid
rs341683	8	0	2726198	A	G	0.000172798	Rheumatoid
rs12770820	10	0	95998141	A	G	0.000172796	Rheumatoid
rs117031350	8	0	2570998	T	C	0.000172795	Rheumatoid
rs143910300	20	0	48522841	T	C	0.000172828	Rheumatoid
rs117879982	13	0	108022684	C	T	0.000172587	Rheumatoid
rs74756984	7	0	15151468	C	T	0.000172713	Rheumatoid
rs178948	14	0	80787619	A	G	0.00017271	Rheumatoid
rs7755784	6	0	109964827	A	C	0.000172629	Rheumatoid
rs16830236	2	0	152423725	C	T	0.000172625	Rheumatoid
rs74474209	9	0	23634118	A	C	0.000172625	Rheumatoid
rs1144164	6	0	91666940	C	A	0.000172624	Rheumatoid
rs11992924	8	0	125338216	G	A	0.000172621	Rheumatoid
rs3805021	3	0	4862336	C	A	0.00017262	Rheumatoid
rs62371997	5	0	59560150	C	T	0.000172615	Rheumatoid
rs73123954	20	0	46140870	A	G	0.000172606	Rheumatoid
rs2062834	3	0	113950127	A	G	0.000172604	Rheumatoid
rs7826788	8	0	127558528	T	C	0.000172603	Rheumatoid
rs34522711	1	0	77169510	T	C	0.000172599	Rheumatoid
rs2253107	8	0	14639668	A	G	0.000172599	Rheumatoid
rs169124	6	0	7847843	G	A	0.000172598	Rheumatoid
rs4549792	8	0	19025003	T	C	0.000172596	Rheumatoid
rs12983997	19	0	17784853	C	A	0.000172594	Rheumatoid
rs72879624	11	0	5144391	C	G	0.000172632	Rheumatoid
rs2894720	2	0	231726156	G	C	0.000172637	Rheumatoid
rs79354809	1	0	17296361	G	C	0.000172637	Rheumatoid
rs116919478	9	0	76710084	G	A	0.000172639	Rheumatoid
rs10984020	9	0	121169876	A	G	0.000172702	Rheumatoid
rs7978654	12	0	16480895	G	C	0.000172699	Rheumatoid
rs12864434	13	0	36744153	A	G	0.000172697	Rheumatoid
rs4927194	1	0	55602763	T	C	0.000172686	Rheumatoid
rs949530	2	0	120617488	T	C	0.000172683	Rheumatoid
rs78475961	1	0	77596243	C	T	0.000172682	Rheumatoid
rs61217632	17	0	17775706	T	C	0.000172676	Rheumatoid
rs17770092	4	0	147481601	C	T	0.00017271	Rheumatoid
rs2017368	4	0	111364167	T	C	0.000172676	Rheumatoid
rs1387642	5	0	57343829	G	A	0.000172671	Rheumatoid
rs116981275	15	0	93659900	A	G	0.000172657	Rheumatoid
rs2066432	6	0	43934662	T	C	0.00017265	Rheumatoid
rs41480749	12	0	6494240	G	A	0.000172649	Rheumatoid
rs2043978	7	0	62461798	G	A	0.000172648	Rheumatoid
rs970084	20	0	1221171	A	G	0.000172647	Rheumatoid
rs62099251	18	0	66156347	G	C	0.000172642	Rheumatoid
rs4912549	3	0	184155326	A	G	0.000172675	Rheumatoid
rs4701544	5	0	26551516	G	T	0.000172857	Rheumatoid
rs58143069	17	0	1278627	A	G	0.00017224	Rheumatoid
rs41398048	2	0	5326353	C	G	0.000172237	Rheumatoid
rs114417122	12	0	55450718	A	C	0.000171723	Rheumatoid
rs116528164	5	0	36520332	A	G	0.000171716	Rheumatoid
rs277534	2	0	121651457	C	T	0.000171716	Rheumatoid
rs116307800	4	0	63226345	G	A	0.000171715	Rheumatoid
rs138362707	17	0	37900873	A	G	0.000171711	Rheumatoid
rs115658795	3	0	14868482	T	C	0.000171708	Rheumatoid
rs78375839	6	0	3067178	T	C	0.000171698	Rheumatoid
rs1001977	6	0	16083413	G	A	0.000171695	Rheumatoid
rs10957200	8	0	62701662	G	A	0.000171689	Rheumatoid
rs17054056	5	0	156318659	T	C	0.000171686	Rheumatoid
rs117896006	15	0	94743475	G	A	0.000171679	Rheumatoid
rs35871965	12	0	83808628	C	A	0.000171675	Rheumatoid
rs759299	19	0	46812336	A	G	0.000171655	Rheumatoid
rs201465789	3	0	56469007	C	T	0.00017165	Rheumatoid
rs114951449	1	0	234896945	G	T	0.00017165	Rheumatoid
rs1535762	9	0	116739377	C	G	0.000171723	Rheumatoid
rs3124196	10	0	30793144	T	C	0.000171725	Rheumatoid
rs62189896	2	0	239649072	G	A	0.000171726	Rheumatoid
rs1160303	5	0	25060782	T	C	0.000171727	Rheumatoid
rs77457091	13	0	21212368	T	C	0.000171798	Rheumatoid
rs112702714	22	0	28129613	T	C	0.000171789	Rheumatoid
rs72771672	10	0	9507015	T	C	0.000171785	Rheumatoid
rs10092156	8	0	5023306	A	G	0.000171782	Rheumatoid
rs61741523	17	0	76525759	C	G	0.000171776	Rheumatoid
rs117303435	7	0	79141511	A	C	0.000171772	Rheumatoid
rs118022714	8	0	26499331	T	C	0.000171763	Rheumatoid
rs17736177	9	0	114618075	C	A	0.000171647	Rheumatoid
rs77845056	18	0	64810019	T	C	0.000171754	Rheumatoid
rs11647208	16	0	51063942	C	T	0.000171742	Rheumatoid
rs1500174	5	0	30903237	A	C	0.000171739	Rheumatoid
rs35891934	15	0	36241334	A	G	0.000171738	Rheumatoid
rs72780910	5	0	92034663	T	C	0.000171738	Rheumatoid
rs4438460	2	0	63678069	C	T	0.000171737	Rheumatoid
rs117559252	17	0	44044058	A	C	0.000171732	Rheumatoid
rs113793031	5	0	5424361	T	A	0.000171727	Rheumatoid
rs117369726	7	0	83360006	T	C	0.000171745	Rheumatoid
rs1074520	8	0	140536619	A	G	0.000171805	Rheumatoid
rs79190233	3	0	145517981	C	T	0.000171647	Rheumatoid
rs116254033	12	0	127826958	C	G	0.000171623	Rheumatoid
rs186378448	12	0	26774172	T	G	0.000171537	Rheumatoid
rs75394947	17	0	68738700	G	A	0.000171529	Rheumatoid
rs78569568	17	0	70263957	T	C	0.000171526	Rheumatoid
rs7119546	11	0	34256977	C	T	0.000171525	Rheumatoid
rs2575086	4	0	20218766	A	C	0.000171522	Rheumatoid
rs73197925	4	0	4363923	T	C	0.000171521	Rheumatoid
rs12668742	7	0	109842048	T	C	0.000171517	Rheumatoid
rs114519157	1	0	4653401	A	G	0.000171516	Rheumatoid
rs1029046	9	0	89314179	T	C	0.000171513	Rheumatoid
rs964909	6	0	82493252	G	A	0.000171512	Rheumatoid
rs35493121	12	0	57390038	C	T	0.000171502	Rheumatoid
rs34983436	10	0	132825861	C	A	0.000171491	Rheumatoid
rs116139821	4	0	108202282	G	T	0.000171487	Rheumatoid
rs76347354	6	0	118523960	A	G	0.000204515	Rheumatoid
rs6767046	3	0	66303537	T	A	0.00017148	Rheumatoid
rs9844133	3	0	72649530	C	T	0.00017154	Rheumatoid
rs72929428	6	0	95152534	C	T	0.000171541	Rheumatoid
rs74982326	7	0	10769392	G	A	0.000171543	Rheumatoid
rs188052880	17	0	55939005	G	T	0.000171549	Rheumatoid
rs41272511	1	0	171118642	C	G	0.000171621	Rheumatoid
rs35563302	3	0	147118180	G	A	0.000171617	Rheumatoid
Affx-14508096	18	0	10412789	T	G	0.000171609	Rheumatoid
rs6771783	3	0	68283295	G	A	0.000171599	Rheumatoid
rs17117841	1	0	85405253	C	T	0.000171599	Rheumatoid
rs78358551	14	0	94992285	T	C	0.000171588	Rheumatoid
rs117856012	7	0	157624879	T	C	0.000171586	Rheumatoid
rs7904406	10	0	17615599	T	C	0.000171628	Rheumatoid
rs116249679	1	0	224243799	A	G	0.000171582	Rheumatoid
rs13286659	9	0	129177487	G	A	0.000171572	Rheumatoid
rs62238479	3	0	60159174	C	T	0.000171566	Rheumatoid
rs11596189	10	0	35194846	C	G	0.000171565	Rheumatoid
rs72984297	2	0	233989582	T	C	0.000171564	Rheumatoid
rs117155519	11	0	83715225	A	C	0.000171559	Rheumatoid
rs185298952	3	0	61144663	A	C	0.000171554	Rheumatoid
rs2031638	13	0	105523811	A	C	0.000171554	Rheumatoid
rs12673426	7	0	150186696	G	A	0.000171573	Rheumatoid
rs73159496	3	0	116639456	T	C	0.000172239	Rheumatoid
rs76843843	9	0	32698400	T	G	0.00017181	Rheumatoid
rs36259	19	0	8326904	G	A	0.000171817	Rheumatoid
rs12604605	18	0	64731463	A	G	0.000172152	Rheumatoid
rs78336252	5	0	146334580	C	G	0.000172143	Rheumatoid
rs199926556	16	0	24581619	A	G	0.000172136	Rheumatoid
rs2963271	5	0	1553239	C	T	0.000172135	Rheumatoid
rs117025957	17	0	11528173	G	C	0.000172126	Rheumatoid
rs74030450	15	0	92604314	A	G	0.000172126	Rheumatoid
rs58016005	8	0	142600017	C	T	0.000172125	Rheumatoid
rs67345276	21	0	34403449	T	C	0.000172122	Rheumatoid
rs11597312	10	0	67935855	T	G	0.000172114	Rheumatoid
rs193286927	11	0	36420238	A	G	0.000172109	Rheumatoid
rs2835333	21	0	37673206	C	T	0.000172106	Rheumatoid
rs78291918	7	0	151478953	A	G	0.000172105	Rheumatoid
rs5743291	16	0	50757276	A	G	0.0001721	Rheumatoid
rs76905736	7	0	9643278	T	C	0.000172093	Rheumatoid
rs117891134	10	0	125856010	T	C	0.00017209	Rheumatoid
rs78697019	16	0	65700767	C	T	0.000172157	Rheumatoid
rs77316924	12	0	98343512	A	G	0.000172157	Rheumatoid
rs72771497	5	0	117378598	C	T	0.000172159	Rheumatoid
rs117277715	15	0	61735281	A	G	0.000172162	Rheumatoid
rs2894681	7	0	113239082	A	G	0.000172236	Rheumatoid
rs113904072	19	0	55414173	T	C	0.000172228	Rheumatoid
rs141334897	19	0	17722663	A	G	0.000172226	Rheumatoid
Affx-80247022	12	0	121177120	G	A	0.00017222	Rheumatoid
rs79558866	5	0	17102603	T	G	0.000172205	Rheumatoid
rs12643034	4	0	179939435	A	C	0.000172204	Rheumatoid
rs112307620	7	0	100463997	A	G	0.000172204	Rheumatoid
rs76449507	8	0	14300289	T	C	0.000172089	Rheumatoid
rs11134613	5	0	169551735	C	T	0.000172201	Rheumatoid
rs61894778	11	0	72909336	C	T	0.000172186	Rheumatoid
rs4784598	16	0	55893813	C	T	0.000172184	Rheumatoid
rs6605522	6	0	169656531	A	G	0.000172181	Rheumatoid
rs7208333	17	0	1220321	T	G	0.000172172	Rheumatoid
rs75030908	15	0	58583156	G	T	0.00017217	Rheumatoid
rs78117863	6	0	8861331	G	A	0.000172168	Rheumatoid
rs77827002	20	0	62578800	A	G	0.000172163	Rheumatoid
rs75661800	5	0	2982612	A	G	0.000172193	Rheumatoid
rs113506479	8	0	69653362	A	G	0.000171813	Rheumatoid
rs16875658	4	0	24443965	A	C	0.000172088	Rheumatoid
rs3796972	4	0	104555791	C	A	0.000172078	Rheumatoid
rs9301370	13	0	109969281	T	G	0.000171919	Rheumatoid
rs62004630	15	0	63048907	G	A	0.000171918	Rheumatoid
rs2146359	11	0	36013229	G	A	0.000171915	Rheumatoid
Affx-17076555	20	0	7601825	A	G	0.000171906	Rheumatoid
rs2322754	6	0	81046299	G	A	0.000171898	Rheumatoid
rs3134423	11	0	122713558	C	T	0.00017189	Rheumatoid
rs36058907	14	0	42212292	A	G	0.000171887	Rheumatoid
rs117394286	9	0	79314699	C	T	0.000171881	Rheumatoid
rs7593315	2	0	212480293	G	A	0.000171881	Rheumatoid
rs117272458	15	0	42714028	G	A	0.000171879	Rheumatoid
rs17688623	17	0	10127796	G	C	0.000171863	Rheumatoid
rs10261536	7	0	156073244	G	A	0.000171848	Rheumatoid
rs2879897	16	0	88620195	T	G	0.000171843	Rheumatoid
rs12779399	10	0	66261589	A	G	0.000171839	Rheumatoid
rs113301777	9	0	117826096	T	G	0.000171821	Rheumatoid
rs79267656	17	0	5558324	T	C	0.000171924	Rheumatoid
rs77155194	7	0	157143067	T	C	0.000171933	Rheumatoid
rs11182743	12	0	45311835	A	G	0.000171934	Rheumatoid
rs12550882	9	0	99314887	C	T	0.000171947	Rheumatoid
rs117409088	6	0	99146652	A	C	0.000172064	Rheumatoid
rs142417965	11	0	379932	A	G	0.000172059	Rheumatoid
rs117272718	11	0	23531560	G	A	0.000172055	Rheumatoid
rs72663441	4	0	89501852	G	A	0.000172052	Rheumatoid
rs117867546	16	0	24157930	G	A	0.000172032	Rheumatoid
rs1286737	3	0	25614227	C	T	0.000172029	Rheumatoid
rs10890666	11	0	107114199	A	G	0.000172018	Rheumatoid
rs113420484	16	0	13195686	A	G	0.000172087	Rheumatoid
rs286898	11	0	34673774	A	G	0.000172012	Rheumatoid
rs79372063	12	0	5994447	A	G	0.000171999	Rheumatoid
rs7323491	13	0	104527315	T	C	0.000171993	Rheumatoid
rs17182051	8	0	38326291	T	C	0.000171988	Rheumatoid
rs17000804	21	0	26617025	G	C	0.000171965	Rheumatoid
rs6800407	3	0	23957000	T	C	0.00017196	Rheumatoid
rs12023700	1	0	213826374	A	G	0.000171958	Rheumatoid
rs78599355	2	0	27590038	C	G	0.000171952	Rheumatoid
rs935990	11	0	133089795	A	C	0.000172001	Rheumatoid
rs117674481	9	0	88086457	G	A	0.000172866	Rheumatoid
rs1436907	18	0	6384431	T	C	0.000172869	Rheumatoid
rs112867427	5	0	179280392	A	G	0.000172872	Rheumatoid
rs80036436	15	0	53261306	T	G	0.000173859	Rheumatoid
rs72741763	9	0	80783963	T	C	0.000173858	Rheumatoid
rs145720191	10	0	50680422	T	C	0.000173856	Rheumatoid
rs34971802	2	0	118812080	T	C	0.000173853	Rheumatoid
rs77766908	14	0	71299911	T	C	0.000173852	Rheumatoid
rs2822887	21	0	16121060	T	G	0.000173839	Rheumatoid
rs12897422	14	0	24033027	A	G	0.000173838	Rheumatoid
rs3987740	11	0	2895800	T	C	0.000173835	Rheumatoid
rs350213	16	0	12153374	A	C	0.000173823	Rheumatoid
rs76845172	3	0	172829717	T	C	0.00017382	Rheumatoid
rs72820874	10	0	115737844	A	G	0.00017381	Rheumatoid
rs77513988	3	0	68056210	G	T	0.00017381	Rheumatoid
rs114568440	1	0	214102623	A	G	0.000173808	Rheumatoid
rs2378803	4	0	178831106	T	C	0.000173805	Rheumatoid
rs10745570	12	0	92186693	C	T	0.000173804	Rheumatoid
rs117862015	16	0	12337158	G	T	0.000173859	Rheumatoid
rs80313501	5	0	124703888	T	C	0.000173862	Rheumatoid
rs62001312	15	0	27603847	T	G	0.000173867	Rheumatoid
rs17611963	7	0	122520343	T	C	0.000173872	Rheumatoid
rs11026787	11	0	22800257	A	C	0.000173963	Rheumatoid
rs13296331	9	0	100384267	C	A	0.000173963	Rheumatoid
rs62062405	17	0	33450339	T	G	0.000173961	Rheumatoid
rs41288327	13	0	43843569	A	G	0.000173939	Rheumatoid
rs144123426	8	0	144941229	T	A	0.000173932	Rheumatoid
rs208186	20	0	41500679	G	T	0.000173931	Rheumatoid
rs9554905	13	0	103560473	G	T	0.000173918	Rheumatoid
rs12644549	4	0	26821836	A	G	0.000173787	Rheumatoid
rs10091097	8	0	73248271	T	C	0.000173917	Rheumatoid
rs80282973	18	0	23048265	A	G	0.000173907	Rheumatoid
rs61938649	12	0	105077622	A	C	0.000173907	Rheumatoid
rs6575510	14	0	95844527	C	T	0.000173903	Rheumatoid
rs7241158	18	0	76200167	T	C	0.000173902	Rheumatoid
rs183790207	8	0	134822444	T	C	0.000173898	Rheumatoid
rs117321354	6	0	162616850	A	G	0.00017389	Rheumatoid
rs145792320	16	0	14346354	A	C	0.000173887	Rheumatoid
rs7301097	12	0	535812	A	G	0.000173909	Rheumatoid
rs9566716	13	0	41772950	A	G	0.000173966	Rheumatoid
rs73041421	5	0	2899158	A	G	0.000173786	Rheumatoid
rs77605464	2	0	1571174	A	C	0.000173778	Rheumatoid
rs79462502	5	0	170555419	C	A	0.000173676	Rheumatoid
rs11839478	13	0	110909015	T	C	0.000173673	Rheumatoid
rs17102698	5	0	144480713	A	G	0.000173667	Rheumatoid
rs72843389	2	0	128415213	A	G	0.000173651	Rheumatoid
rs74902237	15	0	66420913	A	C	0.00017365	Rheumatoid
rs4763978	12	0	13560255	C	A	0.000173649	Rheumatoid
rs2621382	6	0	32760445	G	T	0.000173647	Rheumatoid
rs71542899	6	0	7970777	C	T	0.000173647	Rheumatoid
rs117648676	8	0	22584914	C	G	0.000173639	Rheumatoid
rs3812863	13	0	28545268	G	A	0.000173639	Rheumatoid
rs67863173	5	0	84199424	A	C	0.000173631	Rheumatoid
rs75704333	2	0	193724558	C	T	0.000173631	Rheumatoid
rs4807697	19	0	5214697	A	G	0.000173622	Rheumatoid
rs77066993	10	0	83270879	T	C	0.000173621	Rheumatoid
rs11198510	10	0	120371322	T	C	0.000173611	Rheumatoid
rs182948329	3	0	147098132	G	A	0.00017368	Rheumatoid
rs1205315	19	0	54838294	G	A	0.000173682	Rheumatoid
rs200496430	12	0	89919703	A	G	0.000173692	Rheumatoid
rs58431353	8	0	140921765	T	C	0.000173693	Rheumatoid
rs113028680	20	0	49268506	T	C	0.000173778	Rheumatoid
rs489166	13	0	33557832	C	A	0.000173774	Rheumatoid
rs72642868	1	0	7534039	G	T	0.00017377	Rheumatoid
rs2980557	8	0	74197241	C	T	0.000173769	Rheumatoid
rs35768185	9	0	135969120	G	A	0.000173763	Rheumatoid
rs59544931	10	0	93073460	A	C	0.000173757	Rheumatoid
rs72835089	2	0	68909037	T	G	0.000173752	Rheumatoid
rs7513889	1	0	231102948	A	G	0.000173779	Rheumatoid
rs76610595	3	0	193789235	A	G	0.000173737	Rheumatoid
rs6788455	3	0	161660069	T	C	0.000173722	Rheumatoid
rs117881608	6	0	135233686	G	A	0.000173717	Rheumatoid
rs74491084	15	0	96733417	C	A	0.000173717	Rheumatoid
rs72746865	15	0	59580229	T	C	0.000173713	Rheumatoid
rs77574591	15	0	46560974	G	C	0.000173702	Rheumatoid
rs78985527	10	0	123271539	A	G	0.000173699	Rheumatoid
rs1668855	18	0	22529801	T	C	0.000173699	Rheumatoid
rs542571	11	0	104912221	A	T	0.000173722	Rheumatoid
rs79408443	2	0	160487939	A	G	0.00017361	Rheumatoid
rs17421965	4	0	36229800	A	G	0.000173972	Rheumatoid
rs79476047	19	0	29382942	G	A	0.00017398	Rheumatoid
rs11835695	12	0	26384555	C	T	0.000174257	Rheumatoid
rs12670473	7	0	157535195	G	A	0.000174248	Rheumatoid
rs1786253	18	0	23984941	G	C	0.000174246	Rheumatoid
rs118173250	8	0	27105697	T	C	0.00017424	Rheumatoid
rs11748117	5	0	109776723	A	G	0.00017424	Rheumatoid
rs1669087	2	0	232210570	C	T	0.000174238	Rheumatoid
rs78130450	6	0	12399213	G	A	0.000174232	Rheumatoid
rs10227698	7	0	97160790	T	G	0.000174228	Rheumatoid
rs117522820	7	0	149410743	A	G	0.000174228	Rheumatoid
rs9604911	22	0	18924956	T	G	0.000174216	Rheumatoid
rs1292743	21	0	16112643	A	G	0.000174215	Rheumatoid
rs75526620	8	0	70185474	G	C	0.000174213	Rheumatoid
rs75702394	10	0	82262448	A	G	0.000174212	Rheumatoid
rs944946	9	0	86300269	C	T	0.000174211	Rheumatoid
rs76649320	20	0	19775370	C	T	0.000174202	Rheumatoid
rs61878675	11	0	14977461	T	C	0.000174258	Rheumatoid
rs1428887	5	0	154694954	G	A	0.000174261	Rheumatoid
rs12377641	9	0	5843795	A	G	0.000174262	Rheumatoid
rs1497249	12	0	25218340	G	A	0.000174272	Rheumatoid
rs116811541	1	0	176475083	G	A	0.000174322	Rheumatoid
rs62104037	18	0	68263719	A	G	0.00017432	Rheumatoid
rs9345070	6	0	91725260	G	A	0.000174316	Rheumatoid
rs56172250	3	0	141064550	A	G	0.00017431	Rheumatoid
rs80147553	8	0	9532769	G	A	0.000174308	Rheumatoid
rs12978607	19	0	35889429	C	A	0.000174303	Rheumatoid
rs57931353	12	0	93486407	G	T	0.000174302	Rheumatoid
rs77390167	1	0	169505498	G	A	0.000174196	Rheumatoid
rs72744528	9	0	105837090	C	T	0.000174301	Rheumatoid
rs75175797	12	0	123286287	A	G	0.0001743	Rheumatoid
rs17218427	5	0	78086357	G	C	0.000174283	Rheumatoid
rs113619785	3	0	441745	C	A	0.000174283	Rheumatoid
rs79565094	11	0	23238594	T	C	0.000174281	Rheumatoid
rs191987873	10	0	18808369	G	A	0.000174278	Rheumatoid
rs77483710	3	0	64562386	A	G	0.000174277	Rheumatoid
rs17748074	18	0	49947295	G	A	0.000174275	Rheumatoid
rs76558737	18	0	19432268	A	G	0.000174301	Rheumatoid
rs79985728	19	0	14551219	C	T	0.000173973	Rheumatoid
rs62481078	7	0	127943901	A	C	0.000174189	Rheumatoid
rs525013	12	0	10123861	G	A	0.000174175	Rheumatoid
rs117249465	11	0	101918512	T	C	0.00017407	Rheumatoid
rs117466530	4	0	124431267	A	G	0.000174068	Rheumatoid
rs76713140	4	0	47492736	C	A	0.000174055	Rheumatoid
rs2827226	21	0	23442667	C	T	0.000174046	Rheumatoid
rs77091964	4	0	178004208	A	C	0.000174034	Rheumatoid
rs332175	10	0	28904572	G	A	0.000174033	Rheumatoid
rs113549769	2	0	36583771	A	G	0.000174031	Rheumatoid
rs10177325	2	0	108723937	C	T	0.000174029	Rheumatoid
rs4940946	18	0	58220289	T	C	0.00017402	Rheumatoid
rs9621774	22	0	34218171	A	C	0.000174017	Rheumatoid
rs78441359	11	0	11015475	T	C	0.000174014	Rheumatoid
rs56055423	8	0	70301946	G	A	0.000174012	Rheumatoid
rs75215496	11	0	121145466	C	T	0.000174008	Rheumatoid
rs7465581	8	0	94205932	A	G	0.000174005	Rheumatoid
rs4596347	5	0	7065617	G	A	0.000173984	Rheumatoid
rs10139614	14	0	101708630	T	C	0.000174081	Rheumatoid
rs111376436	14	0	105833623	T	C	0.000174084	Rheumatoid
rs61698056	14	0	28415101	C	G	0.000174088	Rheumatoid
rs11751128	6	0	155561796	T	C	0.000174089	Rheumatoid
rs74483926	7	0	151859683	A	G	0.000174167	Rheumatoid
rs117371921	14	0	107144219	A	C	0.000174164	Rheumatoid
rs116720179	4	0	186699249	C	T	0.000174161	Rheumatoid
rs72827457	17	0	54109039	A	G	0.000174157	Rheumatoid
rs428715	12	0	130736044	C	T	0.000174157	Rheumatoid
rs115764536	3	0	182925777	T	G	0.000174155	Rheumatoid
rs7809940	7	0	1389397	G	A	0.000174153	Rheumatoid
rs17249773	5	0	8047356	A	G	0.000174184	Rheumatoid
rs11665253	18	0	75773172	C	T	0.000174147	Rheumatoid
rs1423808	16	0	79529057	A	G	0.000174125	Rheumatoid
rs73084112	12	0	25968801	T	C	0.000174124	Rheumatoid
rs73075037	20	0	3141098	A	G	0.000174099	Rheumatoid
rs76253283	17	0	35346122	A	G	0.000174099	Rheumatoid
rs17564209	17	0	13137869	G	A	0.000174098	Rheumatoid
rs7913632	10	0	106009701	A	C	0.000174097	Rheumatoid
rs1953758	10	0	117075175	G	A	0.000174094	Rheumatoid
rs9814309	3	0	5215605	C	T	0.000174136	Rheumatoid
rs12209650	6	0	78134695	G	A	0.000173601	Rheumatoid
rs11594134	10	0	17017337	C	T	0.0001736	Rheumatoid
rs12439582	15	0	92660837	G	A	0.000173598	Rheumatoid
rs77901480	15	0	62471970	C	T	0.000173162	Rheumatoid
rs61932560	12	0	74020994	G	A	0.000173159	Rheumatoid
rs6917074	6	0	45766065	A	G	0.000173154	Rheumatoid
rs12605588	18	0	37653536	G	T	0.000173139	Rheumatoid
rs1756295	14	0	84399769	G	A	0.000173124	Rheumatoid
rs113742264	7	0	110483595	A	G	0.000173123	Rheumatoid
rs4700292	5	0	55661690	A	C	0.000173115	Rheumatoid
rs245894	7	0	29192686	C	G	0.000173114	Rheumatoid
rs78512780	13	0	66486462	C	A	0.000173113	Rheumatoid
rs9844024	3	0	132267339	G	A	0.000173103	Rheumatoid
rs72913764	6	0	89765742	C	T	0.000173098	Rheumatoid
rs11639416	15	0	25973801	A	C	0.000173096	Rheumatoid
rs1894815	12	0	9038572	C	T	0.000173092	Rheumatoid
rs111282421	13	0	101157572	A	G	0.000173089	Rheumatoid
rs117291741	16	0	477145	A	G	0.000173083	Rheumatoid
rs117926384	12	0	127977589	C	T	0.000173166	Rheumatoid
rs117653130	6	0	145821012	A	C	0.000173167	Rheumatoid
rs7300446	12	0	16674220	G	A	0.000173169	Rheumatoid
rs76496844	5	0	53696760	A	G	0.000173171	Rheumatoid
rs10508552	10	0	17966561	G	C	0.000173232	Rheumatoid
rs113147979	5	0	66764580	T	C	0.000173229	Rheumatoid
rs143655255	19	0	11354031	T	C	0.000173228	Rheumatoid
rs118181338	14	0	106833067	A	G	0.000173224	Rheumatoid
rs117043471	11	0	57119123	G	A	0.000173221	Rheumatoid
rs3750527	9	0	116139063	C	G	0.000173221	Rheumatoid
rs13433203	20	0	45602300	A	G	0.00017321	Rheumatoid
Affx-80281293	12	0	49982249	A	AG	0.000173075	Rheumatoid
rs34666228	11	0	123385425	T	G	0.000173204	Rheumatoid
rs9616664	22	0	49893188	A	G	0.000173194	Rheumatoid
rs2938227	8	0	30110866	C	T	0.000173189	Rheumatoid
rs4722626	7	0	26657962	G	T	0.000173188	Rheumatoid
rs12989807	2	0	14366658	A	C	0.000173185	Rheumatoid
rs2934983	1	0	4367980	G	A	0.00017318	Rheumatoid
rs1336994	13	0	85590968	T	C	0.000173174	Rheumatoid
rs77922790	5	0	122618401	T	C	0.000173173	Rheumatoid
rs16878541	5	0	7271762	C	A	0.000173197	Rheumatoid
rs59595912	19	0	50360989	G	A	0.000173235	Rheumatoid
rs146711685	11	0	4594558	TG	T	0.000173072	Rheumatoid
rs878119	17	0	32914447	G	A	0.000173071	Rheumatoid
rs145588023	7	0	148288054	C	T	0.000172961	Rheumatoid
rs78907718	10	0	49734717	T	A	0.000172958	Rheumatoid
rs59564285	3	0	115399503	A	G	0.000172956	Rheumatoid
rs9977788	21	0	34402316	C	T	0.000172947	Rheumatoid
rs9625564	22	0	29160437	A	G	0.000172947	Rheumatoid
rs72934403	18	0	53887341	T	C	0.000172945	Rheumatoid
rs118186880	20	0	9813564	T	C	0.000172939	Rheumatoid
rs117904212	13	0	108778740	A	G	0.000172932	Rheumatoid
rs59956354	9	0	116493871	A	C	0.000172924	Rheumatoid
rs117360024	9	0	116665455	G	A	0.000172905	Rheumatoid
rs118071413	8	0	73813867	A	G	0.000172903	Rheumatoid
rs72769087	16	0	5953286	T	G	0.000172892	Rheumatoid
rs35606247	11	0	13305402	G	A	0.000172881	Rheumatoid
rs116189765	2	0	112962272	G	A	0.000172874	Rheumatoid
rs117604925	19	0	53903653	T	C	0.000172872	Rheumatoid
rs16922605	11	0	95561294	G	A	0.000172964	Rheumatoid
rs7747158	6	0	4694899	C	T	0.000172965	Rheumatoid
rs62305410	4	0	70652071	G	A	0.000172969	Rheumatoid
rs7313402	12	0	108602970	A	C	0.000172976	Rheumatoid
rs118167235	13	0	43457412	G	A	0.00017307	Rheumatoid
rs7262447	20	0	56173064	T	C	0.000173067	Rheumatoid
rs803136	5	0	132138324	C	T	0.000173065	Rheumatoid
rs17417367	1	0	101620729	G	A	0.000173043	Rheumatoid
rs1720266	10	0	80064589	T	C	0.00017303	Rheumatoid
rs4712474	6	0	20280973	G	A	0.000173026	Rheumatoid
rs79987207	9	0	100963977	T	C	0.000173026	Rheumatoid
rs117316061	11	0	85262046	C	T	0.000173071	Rheumatoid
rs10020754	4	0	182159204	C	T	0.000173009	Rheumatoid
rs56109496	19	0	11029216	A	G	0.000172997	Rheumatoid
rs13291857	9	0	3973052	G	C	0.000172994	Rheumatoid
rs950604	8	0	132638331	T	C	0.000172987	Rheumatoid
rs74690168	20	0	7497814	A	G	0.000172986	Rheumatoid
rs4895815	6	0	127090469	G	A	0.000172979	Rheumatoid
rs4495899	11	0	68958660	G	T	0.000172978	Rheumatoid
rs117877903	13	0	73500710	A	G	0.000172976	Rheumatoid
rs79753454	12	0	116887623	A	G	0.000173002	Rheumatoid
rs10189685	2	0	203488449	A	G	0.000173238	Rheumatoid
rs9516920	13	0	98035692	G	C	0.00017325	Rheumatoid
rs705708	12	0	56488913	A	G	0.000173268	Rheumatoid
rs72683237	1	0	103329509	A	C	0.000173519	Rheumatoid
rs4432683	3	0	54280137	T	C	0.000173514	Rheumatoid
rs73197546	8	0	5792337	T	C	0.000173505	Rheumatoid
rs115117927	5	0	57769993	A	G	0.000173499	Rheumatoid
rs12510401	4	0	163454114	C	T	0.000173488	Rheumatoid
rs36121906	9	0	84448131	A	G	0.000173484	Rheumatoid
rs403029	10	0	8090001	G	C	0.000173482	Rheumatoid
rs17687319	6	0	27238000	C	T	0.000173463	Rheumatoid
rs10110562	8	0	38766074	G	A	0.000173463	Rheumatoid
rs13161316	5	0	77932214	C	A	0.000173456	Rheumatoid
rs114799235	5	0	36437083	T	C	0.000173452	Rheumatoid
rs6556831	5	0	91824851	G	T	0.00017345	Rheumatoid
rs118036418	8	0	118144674	A	G	0.000173438	Rheumatoid
rs117747704	7	0	43021120	A	C	0.000173436	Rheumatoid
rs201804307	7	0	82544091	C	T	0.000173421	Rheumatoid
rs78517573	11	0	81109539	C	T	0.000173526	Rheumatoid
rs35110659	12	0	7992820	T	G	0.000173527	Rheumatoid
rs79075547	8	0	133370727	A	G	0.000173532	Rheumatoid
rs71302489	3	0	147590141	A	G	0.000173533	Rheumatoid
rs2548145	5	0	40134777	A	G	0.000173597	Rheumatoid
rs28726273	4	0	77056904	A	G	0.000173596	Rheumatoid
rs116923136	11	0	123681988	T	C	0.000173587	Rheumatoid
rs12797409	11	0	127792531	G	A	0.000173585	Rheumatoid
rs7859569	9	0	32137678	G	A	0.000173585	Rheumatoid
rs112748757	20	0	49614902	T	G	0.000173581	Rheumatoid
rs77514037	1	0	248901523	T	G	0.000173579	Rheumatoid
rs7743003	6	0	150447142	G	A	0.000173419	Rheumatoid
rs73062565	7	0	13660733	C	A	0.000173572	Rheumatoid
rs17014866	1	0	209777675	C	G	0.000173564	Rheumatoid
rs75831158	4	0	96171179	A	G	0.00017356	Rheumatoid
rs139567480	2	0	33444403	T	C	0.000173556	Rheumatoid
rs9635395	15	0	97303877	T	G	0.000173551	Rheumatoid
rs13249456	8	0	2909351	C	T	0.00017355	Rheumatoid
rs73217403	4	0	30036465	T	G	0.000173541	Rheumatoid
rs112146149	15	0	67468715	G	A	0.000173541	Rheumatoid
rs116906510	9	0	9635801	A	G	0.000173566	Rheumatoid
rs78649577	3	0	56929291	C	G	0.000173416	Rheumatoid
rs10489470	1	0	112234215	T	C	0.000173416	Rheumatoid
rs117119031	8	0	34726827	C	T	0.000173416	Rheumatoid
rs61741951	13	0	25008873	C	G	0.000173326	Rheumatoid
rs7202637	16	0	26169492	T	C	0.000173325	Rheumatoid
rs142082865	5	0	54281318	A	G	0.000173323	Rheumatoid
rs73200403	4	0	3776520	C	G	0.00017332	Rheumatoid
rs72789454	10	0	55223621	G	A	0.000173313	Rheumatoid
rs117561456	7	0	135021681	C	G	0.000173313	Rheumatoid
rs7067978	10	0	3071547	C	T	0.000173311	Rheumatoid
rs201667332	8	0	145051857	T	C	0.00017333	Rheumatoid
rs1343335	6	0	78125588	G	A	0.000173305	Rheumatoid
rs115462238	2	0	70857070	C	T	0.000173303	Rheumatoid
rs117939689	14	0	86033444	T	C	0.000173302	Rheumatoid
rs7828164	8	0	4955782	A	C	0.000173301	Rheumatoid
rs114554002	5	0	131913323	A	G	0.000173296	Rheumatoid
rs10501061	11	0	26685153	A	G	0.00017329	Rheumatoid
rs72713582	9	0	28537472	C	T	0.000173279	Rheumatoid
rs1165748	9	0	104566348	C	A	0.000173273	Rheumatoid
rs116943450	19	0	378597	T	C	0.000173303	Rheumatoid
rs12197552	6	0	12158218	G	C	0.000174333	Rheumatoid
rs10906161	10	0	12567253	A	G	0.000173331	Rheumatoid
rs12998879	2	0	211583332	G	A	0.000173332	Rheumatoid
rs277550	2	0	121634010	A	G	0.000173409	Rheumatoid
rs34576138	17	0	80552569	A	G	0.000173397	Rheumatoid
rs1900589	2	0	30292775	G	A	0.00017339	Rheumatoid
rs117485827	9	0	79985181	T	C	0.000173381	Rheumatoid
rs62355383	4	0	167865491	G	A	0.00017338	Rheumatoid
rs121908863	14	0	81558891	G	C	0.000173377	Rheumatoid
rs13227082	7	0	96659653	G	A	0.000173371	Rheumatoid
rs77954610	7	0	152810456	A	G	0.000173331	Rheumatoid
rs74088308	14	0	96591837	G	A	0.000173368	Rheumatoid
rs74720173	12	0	131405133	A	G	0.000173358	Rheumatoid
rs79620353	7	0	147205542	G	A	0.000173355	Rheumatoid
rs35755352	16	0	55018268	A	G	0.000173352	Rheumatoid
rs10503670	8	0	19985382	G	A	0.000173347	Rheumatoid
rs73085282	2	0	220303879	G	A	0.000173344	Rheumatoid
rs79066450	17	0	10344802	A	G	0.000173344	Rheumatoid
rs141764774	8	0	26273311	G	A	0.000173341	Rheumatoid
rs116993808	18	0	63840972	T	C	0.000173361	Rheumatoid
rs9294254	6	0	82958246	A	G	0.000184374	Rheumatoid
rs75942595	11	0	113831684	A	G	0.000177232	Rheumatoid
rs7855088	9	0	100742253	C	T	0.000177252	Rheumatoid
rs12420404	11	0	55514579	C	T	0.00018186	Rheumatoid
rs12636465	3	0	70643597	T	C	0.000181858	Rheumatoid
rs3886119	2	0	215798231	G	A	0.000181841	Rheumatoid
rs3087396	2	0	100022421	A	C	0.000181838	Rheumatoid
rs17138629	11	0	79316087	A	G	0.000181812	Rheumatoid
rs755731	17	0	14197543	T	G	0.000181808	Rheumatoid
rs117505234	18	0	58811143	T	C	0.000181804	Rheumatoid
rs34508510	6	0	142875529	A	G	0.000181795	Rheumatoid
rs144221761	15	0	69232983	G	A	0.000181782	Rheumatoid
rs941216	3	0	144245178	T	C	0.000181778	Rheumatoid
rs12586368	14	0	92814457	A	G	0.000181776	Rheumatoid
rs72654387	4	0	71472164	C	T	0.000181774	Rheumatoid
Affx-89006308	7	0	107350562	C	T	0.000181767	Rheumatoid
rs77144743	4	0	111539694	T	C	0.000181766	Rheumatoid
rs2234630	14	0	21467111	G	A	0.000181744	Rheumatoid
rs66633513	9	0	111774008	G	A	0.000181868	Rheumatoid
rs9572378	13	0	70704678	C	T	0.000181868	Rheumatoid
rs7912885	10	0	129336988	G	T	0.000181869	Rheumatoid
rs71511929	8	0	49457858	T	C	0.000181874	Rheumatoid
rs12602586	17	0	55076519	C	G	0.000181947	Rheumatoid
rs1669642	8	0	517448	C	T	0.000181945	Rheumatoid
rs61757571	19	0	57642575	C	T	0.000181944	Rheumatoid
rs34929144	10	0	25312895	A	C	0.000181939	Rheumatoid
rs10502464	18	0	22567258	A	G	0.000181934	Rheumatoid
rs17533846	9	0	73928299	G	A	0.000181927	Rheumatoid
rs79130640	8	0	113017362	C	A	0.000181924	Rheumatoid
rs140244798	11	0	123814439	G	A	0.000181744	Rheumatoid
rs76357296	4	0	550029	G	A	0.00018192	Rheumatoid
rs12952998	17	0	47990193	G	A	0.000181916	Rheumatoid
rs56298083	17	0	78983469	T	C	0.00018191	Rheumatoid
rs708627	20	0	61420278	A	G	0.000181903	Rheumatoid
rs116993782	10	0	119157581	A	G	0.0001819	Rheumatoid
rs116935521	7	0	151198919	T	C	0.000181897	Rheumatoid
rs75985018	3	0	32355261	A	G	0.000181882	Rheumatoid
rs79889586	5	0	143141415	T	C	0.000181874	Rheumatoid
rs2365540	3	0	163677979	G	A	0.000181919	Rheumatoid
rs41282607	22	0	22118229	T	C	0.000181947	Rheumatoid
rs72925328	11	0	62216262	A	C	0.000181732	Rheumatoid
rs77315613	11	0	132057296	A	G	0.000181716	Rheumatoid
rs1569774	11	0	34190423	A	G	0.000181583	Rheumatoid
rs114130059	6	0	90383869	T	C	0.000181578	Rheumatoid
rs143651752	17	0	76424678	T	G	0.000181576	Rheumatoid
rs12509377	4	0	5799463	G	A	0.000181575	Rheumatoid
rs146096969	12	0	41915432	T	C	0.000181561	Rheumatoid
rs117019412	18	0	22528562	A	G	0.000181561	Rheumatoid
rs75419689	6	0	17961236	G	A	0.00018156	Rheumatoid
Affx-28337726	6	0	24768632	G	T	0.000181542	Rheumatoid
rs79847529	5	0	124930199	T	C	0.000181538	Rheumatoid
rs10197959	2	0	230370114	A	C	0.000181531	Rheumatoid
rs72846169	10	0	105041253	G	T	0.000181523	Rheumatoid
rs11664294	18	0	44331199	T	C	0.000181519	Rheumatoid
rs7277077	21	0	19582526	G	A	0.000181516	Rheumatoid
rs57572203	9	0	3754297	T	C	0.000181506	Rheumatoid
rs116538311	4	0	132731954	A	G	0.000181503	Rheumatoid
rs12132162	1	0	226657097	G	T	0.000181592	Rheumatoid
rs12694820	2	0	230779434	A	G	0.000181592	Rheumatoid
rs7992673	13	0	41776362	C	T	0.000181606	Rheumatoid
rs74962026	15	0	95810534	T	C	0.00018161	Rheumatoid
rs80074555	15	0	93714372	T	C	0.000181714	Rheumatoid
rs77919767	13	0	70926376	T	C	0.000181712	Rheumatoid
rs28640898	4	0	187840978	C	T	0.000181712	Rheumatoid
rs6685828	1	0	209676833	T	C	0.000181691	Rheumatoid
rs17552989	1	0	197308507	A	G	0.000181688	Rheumatoid
rs113038349	1	0	59212509	G	A	0.000181668	Rheumatoid
rs56190755	5	0	177060362	T	C	0.000181652	Rheumatoid
rs71357267	18	0	48495164	T	G	0.00018172	Rheumatoid
rs35121143	15	0	46305898	A	C	0.00018165	Rheumatoid
rs388233	2	0	17658728	A	G	0.000181646	Rheumatoid
rs75263499	7	0	149483330	T	C	0.000181638	Rheumatoid
rs162182	4	0	187589603	C	T	0.000181637	Rheumatoid
rs79544753	13	0	63330215	T	G	0.000181636	Rheumatoid
rs13238838	7	0	132460342	C	T	0.000181631	Rheumatoid
rs10811007	9	0	18655221	C	T	0.000181631	Rheumatoid
rs79361979	14	0	89894790	A	G	0.000181611	Rheumatoid
rs10991622	9	0	108086247	C	T	0.000181648	Rheumatoid
rs112743754	11	0	130239226	C	G	0.000181499	Rheumatoid
rs73232593	8	0	29513975	C	A	0.000181951	Rheumatoid
rs78461661	10	0	87821270	T	C	0.000181959	Rheumatoid
rs7328468	13	0	96135266	A	G	0.000182303	Rheumatoid
rs12368256	12	0	667910	G	A	0.000182296	Rheumatoid
rs11691336	2	0	129420722	A	G	0.000182296	Rheumatoid
rs6951030	7	0	73133241	G	T	0.000182289	Rheumatoid
rs1328642	13	0	36744463	G	A	0.000182266	Rheumatoid
rs369421	10	0	8099177	C	T	0.000182248	Rheumatoid
rs76012954	20	0	39222926	T	C	0.000182242	Rheumatoid
rs2278305	10	0	63843112	A	G	0.000182241	Rheumatoid
rs78797185	6	0	99090304	A	G	0.000182241	Rheumatoid
rs72711750	15	0	42777917	G	T	0.000182231	Rheumatoid
rs6127310	20	0	53495732	T	C	0.00018223	Rheumatoid
rs78918077	16	0	17204484	G	A	0.000182216	Rheumatoid
rs74767103	5	0	156967367	C	A	0.000182216	Rheumatoid
rs985079	10	0	29370208	G	A	0.000182209	Rheumatoid
rs1713434	14	0	20881527	C	T	0.000182203	Rheumatoid
rs118023823	20	0	46712886	C	T	0.00018231	Rheumatoid
rs79327184	2	0	65531854	T	C	0.000182324	Rheumatoid
rs60598870	16	0	53541805	G	A	0.000182331	Rheumatoid
rs1862578	5	0	37915028	G	C	0.00018234	Rheumatoid
rs17368753	2	0	13056989	T	C	0.000182514	Rheumatoid
rs79466019	17	0	13561912	A	G	0.000182495	Rheumatoid
rs17757154	8	0	1911393	C	T	0.000182469	Rheumatoid
rs12523900	6	0	51701165	T	C	0.00018246	Rheumatoid
rs35357451	2	0	182092751	T	C	0.000182453	Rheumatoid
rs76580977	6	0	145231739	A	G	0.000182448	Rheumatoid
rs75071052	1	0	173286357	G	A	0.000182444	Rheumatoid
rs1119060	12	0	41199139	G	A	0.000182203	Rheumatoid
rs75211519	8	0	102090881	G	A	0.000182438	Rheumatoid
rs148935214	10	0	43609994	T	C	0.000182406	Rheumatoid
rs56366631	7	0	89548230	A	G	0.000182372	Rheumatoid
rs77336601	9	0	137918384	T	C	0.000182372	Rheumatoid
rs74778736	8	0	55426299	C	A	0.00018237	Rheumatoid
rs10773405	12	0	127994984	G	A	0.000182359	Rheumatoid
rs76491939	13	0	113033010	C	A	0.000182358	Rheumatoid
rs17475408	16	0	64121429	C	T	0.000182355	Rheumatoid
rs34080819	7	0	32074939	T	C	0.000182436	Rheumatoid
rs1022077	4	0	131283821	C	T	0.000181956	Rheumatoid
rs77181395	9	0	94726824	T	G	0.000182199	Rheumatoid
rs17250031	8	0	75077959	C	T	0.000182184	Rheumatoid
rs1056439	6	0	168699141	A	C	0.000182056	Rheumatoid
rs7613995	3	0	177000903	G	C	0.000182046	Rheumatoid
rs7810426	7	0	87826957	T	G	0.000182044	Rheumatoid
rs77911647	9	0	37580543	C	T	0.000182044	Rheumatoid
rs17622465	6	0	21335818	G	A	0.000182039	Rheumatoid
rs58881504	7	0	180006	T	C	0.000182039	Rheumatoid
rs144744811	3	0	15116209	C	T	0.000182033	Rheumatoid
rs7942967	11	0	117486730	T	C	0.000182017	Rheumatoid
rs3138112	2	0	228667456	A	C	0.000182017	Rheumatoid
rs73891133	3	0	195548136	T	C	0.000182013	Rheumatoid
rs28669706	16	0	57908442	C	A	0.000182001	Rheumatoid
rs17704692	19	0	35309779	C	G	0.000181994	Rheumatoid
rs8043518	15	0	67639327	C	T	0.000181989	Rheumatoid
rs75107996	6	0	138140946	C	A	0.000181985	Rheumatoid
rs118059728	19	0	5234339	T	G	0.000181967	Rheumatoid
rs117543338	7	0	133284631	G	T	0.000182057	Rheumatoid
rs79469447	14	0	60149417	C	T	0.000182068	Rheumatoid
rs79306778	10	0	44598561	A	G	0.000182078	Rheumatoid
rs114303708	5	0	95239573	T	C	0.000182081	Rheumatoid
rs17381191	12	0	17410181	C	G	0.00018218	Rheumatoid
rs74454622	1	0	214107008	T	C	0.000182177	Rheumatoid
rs506324	2	0	240104346	T	C	0.000182175	Rheumatoid
rs66831021	12	0	5936762	A	C	0.000182173	Rheumatoid
rs11241260	5	0	113395126	G	A	0.000182172	Rheumatoid
rs35216196	15	0	38193234	A	C	0.000182149	Rheumatoid
rs58705416	6	0	17944565	G	T	0.000182146	Rheumatoid
rs13405020	2	0	138142164	C	G	0.000182191	Rheumatoid
rs1963378	3	0	188265563	C	T	0.000182127	Rheumatoid
rs61801581	1	0	164918510	T	G	0.000182114	Rheumatoid
rs2477840	6	0	41486798	C	T	0.000182101	Rheumatoid
rs73155256	7	0	131849576	A	G	0.000182099	Rheumatoid
rs7862150	9	0	14498764	T	C	0.000182097	Rheumatoid
rs72650597	4	0	84185981	A	C	0.000182087	Rheumatoid
rs10178894	2	0	53649083	C	T	0.000182083	Rheumatoid
rs62308033	4	0	79105489	C	T	0.000182081	Rheumatoid
rs10794945	10	0	2816370	A	G	0.000182126	Rheumatoid
rs12345106	9	0	79625808	C	T	0.000182531	Rheumatoid
rs112528985	6	0	75386450	G	A	0.000181499	Rheumatoid
rs11684448	2	0	47149271	T	G	0.000181496	Rheumatoid
rs6901924	6	0	163718644	G	A	0.000180857	Rheumatoid
rs7150554	14	0	55045752	G	C	0.000180852	Rheumatoid
rs77898767	18	0	4761705	T	G	0.000180841	Rheumatoid
rs72816761	2	0	75807129	A	G	0.000180837	Rheumatoid
rs80301512	19	0	35239780	C	A	0.000180836	Rheumatoid
rs42030	7	0	92236421	A	G	0.000180823	Rheumatoid
rs76753172	6	0	166099099	A	C	0.000180802	Rheumatoid
rs79919639	6	0	45772654	G	A	0.000180798	Rheumatoid
rs117091108	10	0	2899816	C	A	0.000180786	Rheumatoid
rs17393515	2	0	125508650	T	C	0.000180785	Rheumatoid
rs55766538	11	0	2272717	A	G	0.000180769	Rheumatoid
rs3305	3	0	4396164	T	G	0.000180757	Rheumatoid
rs140348524	8	0	125568592	A	G	0.000180754	Rheumatoid
rs9541106	13	0	35081101	A	C	0.000180747	Rheumatoid
rs9652942	18	0	1986263	G	T	0.000180745	Rheumatoid
rs12507596	4	0	189135935	G	A	0.000180858	Rheumatoid
rs3914795	18	0	2441214	G	T	0.000180865	Rheumatoid
rs41264871	1	0	205035727	G	A	0.000180866	Rheumatoid
rs117323342	16	0	89154094	A	C	0.000180884	Rheumatoid
rs116153889	2	0	140037965	T	C	0.000180991	Rheumatoid
rs80273744	20	0	41157631	G	T	0.000180972	Rheumatoid
rs62071587	17	0	62363865	C	T	0.00018095	Rheumatoid
rs77541371	9	0	121165395	A	C	0.000180949	Rheumatoid
rs2423354	20	0	8180078	T	C	0.000180941	Rheumatoid
rs142035188	11	0	128844255	G	T	0.000180933	Rheumatoid
rs2529709	17	0	12286362	G	A	0.000180932	Rheumatoid
rs79342828	16	0	26575788	T	C	0.000180743	Rheumatoid
rs34764403	22	0	26906216	T	C	0.000180921	Rheumatoid
rs117050098	21	0	43077382	T	C	0.000180914	Rheumatoid
rs117494980	20	0	58978893	T	C	0.00018091	Rheumatoid
rs34916638	4	0	520949	A	G	0.00018091	Rheumatoid
rs3805396	4	0	169158531	C	T	0.000180903	Rheumatoid
rs78362940	20	0	60333560	A	G	0.000180889	Rheumatoid
rs78095542	17	0	35259440	C	T	0.000180887	Rheumatoid
rs1672718	11	0	113951186	C	G	0.000180885	Rheumatoid
rs142763482	1	0	61256836	T	C	0.000180918	Rheumatoid
rs4710824	6	0	170737470	G	T	0.000180992	Rheumatoid
rs13169769	5	0	17087229	G	A	0.000180729	Rheumatoid
rs10110140	8	0	27036631	A	G	0.00018072	Rheumatoid
rs57214846	5	0	35320773	C	T	0.000180616	Rheumatoid
rs59681425	7	0	5143363	A	G	0.000180612	Rheumatoid
rs56250784	6	0	170334064	A	G	0.000180604	Rheumatoid
rs16834213	1	0	236866836	T	C	0.000180594	Rheumatoid
rs71478999	11	0	12412086	G	A	0.000180594	Rheumatoid
rs146462599	6	0	129470136	A	G	0.000180587	Rheumatoid
rs7218098	17	0	52834303	C	T	0.000180571	Rheumatoid
rs113193431	14	0	96593128	T	C	0.000180567	Rheumatoid
rs9976762	21	0	35496764	G	A	0.000180566	Rheumatoid
rs72713930	9	0	13846603	T	C	0.000180557	Rheumatoid
rs76696032	2	0	71456086	C	G	0.000180556	Rheumatoid
rs34034662	12	0	17361114	T	C	0.000180541	Rheumatoid
rs55654273	9	0	86474115	C	T	0.000180536	Rheumatoid
rs72817571	2	0	65918162	G	A	0.000180535	Rheumatoid
rs7421408	2	0	6520712	C	T	0.000180533	Rheumatoid
rs114689616	5	0	33549031	G	C	0.000180652	Rheumatoid
rs78595381	3	0	185902960	A	G	0.000180653	Rheumatoid
rs12127732	1	0	52940845	A	C	0.000180657	Rheumatoid
rs28362673	6	0	32351510	A	G	0.000180665	Rheumatoid
rs17231023	10	0	33878849	G	A	0.000180719	Rheumatoid
rs12404075	1	0	108872753	C	G	0.000180715	Rheumatoid
rs55991921	13	0	25390552	G	A	0.000180706	Rheumatoid
rs113465798	6	0	8239817	C	T	0.000180703	Rheumatoid
rs2294013	8	0	124710729	T	C	0.000180701	Rheumatoid
rs17216266	15	0	80331596	C	G	0.000180701	Rheumatoid
rs117124202	15	0	23011848	T	C	0.0001807	Rheumatoid
rs116150757	5	0	138143774	T	C	0.000180721	Rheumatoid
rs12316014	12	0	11671395	A	G	0.00018069	Rheumatoid
rs76826617	7	0	20257959	G	A	0.000180682	Rheumatoid
rs55863526	8	0	130347078	G	A	0.000180678	Rheumatoid
rs225277	17	0	33973311	G	A	0.000180677	Rheumatoid
rs2124604	17	0	77320592	G	T	0.000180669	Rheumatoid
Affx-30146488	7	0	1949507	G	T	0.000180668	Rheumatoid
rs77154095	14	0	71646648	T	G	0.000180666	Rheumatoid
rs77595415	9	0	2827468	C	T	0.000180665	Rheumatoid
rs12742022	1	0	229756435	A	C	0.000180683	Rheumatoid
rs78003804	8	0	113744571	G	T	0.000181497	Rheumatoid
rs134927	22	0	27421843	T	C	0.000180993	Rheumatoid
rs17826561	3	0	170341683	A	G	0.000181018	Rheumatoid
rs12714329	2	0	1646711	T	C	0.000181368	Rheumatoid
rs12920716	16	0	81806977	G	T	0.000181363	Rheumatoid
rs7666238	4	0	142095763	G	A	0.000181353	Rheumatoid
rs705363	7	0	90694044	A	G	0.000181353	Rheumatoid
rs73144704	21	0	47572487	A	C	0.000181335	Rheumatoid
rs35105626	16	0	54663395	G	A	0.000181328	Rheumatoid
rs115809530	7	0	153372251	A	G	0.000181328	Rheumatoid
rs76545350	1	0	67371577	C	T	0.00018132	Rheumatoid
rs62239058	22	0	32643460	A	C	0.000181318	Rheumatoid
rs35453062	18	0	61602360	A	G	0.000181317	Rheumatoid
rs61976486	14	0	38469584	G	C	0.000181317	Rheumatoid
rs6072112	20	0	39364058	A	G	0.000181312	Rheumatoid
rs12667978	7	0	128777461	C	T	0.000181301	Rheumatoid
rs716608	13	0	24476045	A	G	0.000181295	Rheumatoid
rs80035226	16	0	59500381	A	G	0.000181285	Rheumatoid
Affx-35294728	4	0	23814707	A	G	0.000181371	Rheumatoid
rs11247301	15	0	102040401	T	C	0.000181382	Rheumatoid
rs71605214	4	0	155542859	G	A	0.000181386	Rheumatoid
rs180788033	8	0	13425428	A	C	0.000181388	Rheumatoid
rs75378225	8	0	2381860	G	T	0.000181494	Rheumatoid
rs10039554	5	0	91087217	G	A	0.000181484	Rheumatoid
Affx-29399746	7	0	104122692	T	C	0.000181483	Rheumatoid
rs73179119	13	0	41810137	A	G	0.000181457	Rheumatoid
rs79831755	8	0	135440116	C	A	0.000181452	Rheumatoid
rs187854346	1	0	236879326	G	C	0.000181451	Rheumatoid
rs117725316	7	0	24540352	T	G	0.000181429	Rheumatoid
rs74384942	10	0	73073459	T	C	0.000181275	Rheumatoid
rs116922441	7	0	95134718	A	G	0.000181423	Rheumatoid
Affx-23216398	4	0	117111112	T	C	0.000181411	Rheumatoid
rs12476589	2	0	231564626	T	G	0.000181401	Rheumatoid
rs75416382	15	0	89292965	C	T	0.000181395	Rheumatoid
rs73889625	3	0	190355992	T	C	0.000181394	Rheumatoid
rs942107	1	0	175623669	T	C	0.000181394	Rheumatoid
rs6501015	16	0	7771746	A	G	0.000181393	Rheumatoid
rs61880315	11	0	21842157	T	C	0.000181392	Rheumatoid
rs11625058	14	0	95088847	A	G	0.000181421	Rheumatoid
rs55782920	7	0	130019225	C	T	0.000181008	Rheumatoid
rs4641752	16	0	78308820	G	A	0.000181256	Rheumatoid
rs695067	9	0	136828861	T	C	0.000181246	Rheumatoid
rs74411248	12	0	2384223	G	A	0.000181091	Rheumatoid
rs145461420	7	0	123097583	A	G	0.000181083	Rheumatoid
rs73771183	5	0	90421627	A	G	0.000181077	Rheumatoid
rs11133935	5	0	2191437	T	C	0.000181067	Rheumatoid
rs1891175	1	0	203335702	G	A	0.000181062	Rheumatoid
rs5752479	22	0	27473772	T	C	0.000181059	Rheumatoid
rs112928131	10	0	69529562	T	C	0.000181057	Rheumatoid
rs112532362	17	0	36636318	A	G	0.000181055	Rheumatoid
rs71370382	18	0	67628357	G	T	0.000181054	Rheumatoid
rs75107343	19	0	35368639	C	T	0.000181052	Rheumatoid
rs12760183	1	0	63463571	A	G	0.000181052	Rheumatoid
rs12988606	2	0	47338623	T	C	0.000181038	Rheumatoid
rs72741614	15	0	61545649	G	A	0.000181031	Rheumatoid
rs75589182	15	0	29734640	T	C	0.000181031	Rheumatoid
rs12151636	2	0	166922213	C	T	0.000181022	Rheumatoid
rs72819231	2	0	77063801	T	G	0.000181092	Rheumatoid
rs111706135	2	0	100854409	T	C	0.000181099	Rheumatoid
rs76072895	4	0	167485564	A	G	0.000181104	Rheumatoid
rs17056723	18	0	72951181	A	G	0.000181104	Rheumatoid
rs72763801	16	0	8007308	A	G	0.000181241	Rheumatoid
rs41306870	10	0	104229785	C	T	0.000181214	Rheumatoid
rs13111857	4	0	166664618	C	A	0.000181208	Rheumatoid
rs16952625	13	0	92378557	C	A	0.000181189	Rheumatoid
rs17189298	2	0	119845317	A	G	0.000181166	Rheumatoid
rs6478568	9	0	125314955	A	G	0.000181161	Rheumatoid
rs112202765	3	0	175419936	A	G	0.00018116	Rheumatoid
rs73775349	6	0	134854571	C	A	0.000181251	Rheumatoid
rs34304320	6	0	67475204	T	C	0.000181149	Rheumatoid
rs77205519	21	0	32570602	G	T	0.000181138	Rheumatoid
rs79882976	17	0	36083710	C	A	0.000181129	Rheumatoid
rs112837836	17	0	35990116	T	C	0.000181127	Rheumatoid
rs116647469	2	0	80818999	A	G	0.000181116	Rheumatoid
rs9893188	17	0	14234577	A	G	0.000181114	Rheumatoid
Affx-89015595	2	0	71060783	A	G	0.000181114	Rheumatoid
rs117435383	7	0	10046697	C	T	0.000181112	Rheumatoid
rs17712471	19	0	44352769	G	A	0.000181139	Rheumatoid
rs10850842	12	0	118005342	C	A	0.000182531	Rheumatoid
rs78941411	7	0	47980291	A	G	0.000182541	Rheumatoid
rs56272720	6	0	135532832	G	A	0.000182543	Rheumatoid
rs939074	8	0	8146226	G	A	0.000183781	Rheumatoid
rs67337363	19	0	14650562	T	C	0.000183781	Rheumatoid
rs78198970	2	0	215790484	T	C	0.000183781	Rheumatoid
rs72661994	1	0	39949254	G	A	0.000183778	Rheumatoid
rs77812476	12	0	71690949	T	C	0.00018377	Rheumatoid
rs76638324	15	0	80388401	C	A	0.00018377	Rheumatoid
rs7592591	2	0	125055136	C	T	0.000183769	Rheumatoid
rs78058570	14	0	20772725	C	T	0.000183762	Rheumatoid
rs2823299	21	0	16855993	T	G	0.000183759	Rheumatoid
rs12892002	14	0	35850184	A	G	0.000183752	Rheumatoid
rs724680	11	0	97426280	A	G	0.000183751	Rheumatoid
rs17175631	8	0	38326602	A	G	0.000183743	Rheumatoid
rs147840420	19	0	54659529	T	C	0.00018374	Rheumatoid
rs62236567	21	0	41278341	C	A	0.00018373	Rheumatoid
rs58010811	17	0	30551707	G	A	0.000183721	Rheumatoid
rs17010474	2	0	31145254	C	G	0.000183788	Rheumatoid
rs2968482	16	0	88844433	C	T	0.000183792	Rheumatoid
rs74945331	17	0	32183294	C	T	0.000183794	Rheumatoid
rs76704523	13	0	54579296	T	C	0.000183802	Rheumatoid
rs79984434	5	0	29628376	T	C	0.000183909	Rheumatoid
rs7482818	11	0	39962990	C	T	0.000183897	Rheumatoid
rs77631915	7	0	48332126	A	G	0.000183894	Rheumatoid
rs117396440	16	0	65492038	A	G	0.000183889	Rheumatoid
rs117587944	9	0	109068507	G	A	0.000183885	Rheumatoid
rs113734954	9	0	138225808	T	C	0.000183869	Rheumatoid
rs76561790	11	0	84614647	C	A	0.000183855	Rheumatoid
rs78517974	10	0	122568427	A	G	0.00018372	Rheumatoid
rs73016772	11	0	111112658	A	G	0.000183847	Rheumatoid
rs61870796	10	0	127099749	C	T	0.000183839	Rheumatoid
rs5030024	3	0	186445096	C	T	0.000183838	Rheumatoid
rs115869035	4	0	74843427	G	A	0.000183827	Rheumatoid
rs189469394	19	0	50119293	T	G	0.000183824	Rheumatoid
rs73309523	8	0	110098020	C	A	0.000183823	Rheumatoid
rs13066132	3	0	16735969	G	A	0.000183821	Rheumatoid
rs79541792	4	0	151979814	A	C	0.000183818	Rheumatoid
rs12527337	6	0	106625093	C	T	0.000183846	Rheumatoid
rs115521166	6	0	31930063	A	G	0.000183909	Rheumatoid
rs72635418	8	0	43365103	G	A	0.000183716	Rheumatoid
rs10736050	9	0	137137915	T	C	0.000183712	Rheumatoid
rs17033046	2	0	107247703	C	T	0.000183605	Rheumatoid
rs137906019	11	0	67218787	A	G	0.000183605	Rheumatoid
rs201397000	5	0	96129506	T	C	0.000183578	Rheumatoid
rs7124748	11	0	125846293	C	T	0.000183577	Rheumatoid
rs11642106	16	0	85226751	G	T	0.000183575	Rheumatoid
rs17883513	7	0	94974185	G	A	0.000183558	Rheumatoid
rs117657654	17	0	8173625	C	T	0.000183557	Rheumatoid
rs62479514	7	0	134541503	A	C	0.000183552	Rheumatoid
rs77247779	5	0	158587518	G	T	0.000183549	Rheumatoid
rs77296160	3	0	21261260	G	A	0.000183536	Rheumatoid
rs73046237	3	0	21756088	G	T	0.000183533	Rheumatoid
rs74342684	4	0	93446199	A	G	0.000183526	Rheumatoid
rs76407945	17	0	50751274	T	C	0.000183522	Rheumatoid
rs72700163	1	0	162307659	G	C	0.000183518	Rheumatoid
Affx-80278314	9	0	125316381	C	CAG	0.000183517	Rheumatoid
rs149504103	3	0	38739163	A	G	0.000183616	Rheumatoid
rs73017450	6	0	159930566	T	C	0.000183622	Rheumatoid
rs724900	17	0	14603639	C	T	0.000183623	Rheumatoid
rs118017457	15	0	97774360	C	T	0.000183629	Rheumatoid
rs1498095	3	0	42093422	C	T	0.000183706	Rheumatoid
rs13287190	9	0	16168475	A	G	0.000183706	Rheumatoid
rs28733952	1	0	91170931	T	C	0.000183702	Rheumatoid
rs1795911	12	0	43418010	G	A	0.000183684	Rheumatoid
rs882238	3	0	20999820	A	G	0.000183677	Rheumatoid
rs78063956	21	0	27228010	C	T	0.000183675	Rheumatoid
rs11248317	10	0	124585833	C	T	0.000183674	Rheumatoid
rs7358419	11	0	79207175	A	G	0.000183716	Rheumatoid
rs3784938	16	0	75274235	G	A	0.000183673	Rheumatoid
rs4737355	8	0	73229753	A	G	0.000183668	Rheumatoid
rs117630851	13	0	71690346	A	G	0.000183654	Rheumatoid
rs9886142	7	0	78303699	G	A	0.000183642	Rheumatoid
rs7789214	7	0	55003988	A	G	0.000183642	Rheumatoid
rs58744196	6	0	155651706	A	G	0.00018364	Rheumatoid
rs17712481	3	0	8325499	A	G	0.000183634	Rheumatoid
rs78776388	6	0	62603988	T	C	0.000183632	Rheumatoid
rs11743835	5	0	111979658	T	C	0.000183671	Rheumatoid
rs17746240	18	0	33970347	C	T	0.000183506	Rheumatoid
rs16907933	9	0	121770219	A	G	0.000183916	Rheumatoid
rs10829338	10	0	129943625	T	C	0.000183949	Rheumatoid
rs11880469	19	0	42156168	C	T	0.000184276	Rheumatoid
rs17699997	3	0	158439496	T	C	0.000184276	Rheumatoid
rs118038874	15	0	39369043	C	T	0.000184272	Rheumatoid
rs78721769	11	0	96521211	G	A	0.000184261	Rheumatoid
Affx-8315595	12	0	752998	G	T	0.00018426	Rheumatoid
rs118109891	9	0	105347526	C	T	0.00018425	Rheumatoid
rs79254198	3	0	176350569	T	C	0.000184246	Rheumatoid
rs79928599	4	0	56161239	C	G	0.000184238	Rheumatoid
rs117832492	11	0	44498540	T	C	0.00018423	Rheumatoid
rs62308330	4	0	58016146	G	A	0.000184224	Rheumatoid
rs116882760	18	0	43660089	G	A	0.000184219	Rheumatoid
rs67116579	1	0	208452688	C	T	0.000184215	Rheumatoid
rs588057	5	0	154578752	T	C	0.00018421	Rheumatoid
rs10432210	18	0	22861794	T	C	0.000184208	Rheumatoid
rs11220462	11	0	126243952	A	G	0.000184202	Rheumatoid
rs115056319	2	0	131101595	G	A	0.000184277	Rheumatoid
rs77387923	18	0	47997581	T	G	0.000184294	Rheumatoid
rs117067085	11	0	79280210	T	C	0.000184295	Rheumatoid
rs74540749	1	0	162479196	C	T	0.000184298	Rheumatoid
rs17702306	20	0	896753	G	T	0.00018436	Rheumatoid
rs116581660	3	0	179463659	C	T	0.00018436	Rheumatoid
rs1453234	2	0	118029195	C	A	0.000184358	Rheumatoid
rs6583322	3	0	196303661	G	A	0.000184353	Rheumatoid
rs79119658	13	0	29604960	C	T	0.000184353	Rheumatoid
rs61734402	18	0	43523997	C	T	0.000184353	Rheumatoid
rs56404767	9	0	117506961	G	A	0.00018435	Rheumatoid
rs114234140	1	0	213831888	A	G	0.000184198	Rheumatoid
rs585454	11	0	124602074	C	T	0.000184347	Rheumatoid
rs17136392	16	0	421912	A	G	0.000184337	Rheumatoid
rs247978	3	0	173152748	A	G	0.000184337	Rheumatoid
rs17852307	17	0	79539073	A	C	0.000184322	Rheumatoid
rs4953339	2	0	46516592	C	A	0.00018432	Rheumatoid
rs55775700	20	0	8701265	G	A	0.000184312	Rheumatoid
rs523638	1	0	234658886	T	C	0.00018431	Rheumatoid
rs6494296	15	0	62046610	T	G	0.000184299	Rheumatoid
rs148707949	7	0	93065451	T	C	0.00018434	Rheumatoid
rs140900169	10	0	15091698	T	C	0.000183928	Rheumatoid
rs2963804	5	0	3781243	C	A	0.000184187	Rheumatoid
rs10849024	12	0	4334159	G	A	0.000184181	Rheumatoid
rs1841796	1	0	38664433	A	G	0.000184044	Rheumatoid
rs3827963	20	0	20371744	G	A	0.000184041	Rheumatoid
rs148793646	5	0	79732691	A	G	0.000184023	Rheumatoid
rs13043114	20	0	37173486	A	G	0.00018402	Rheumatoid
rs75886877	2	0	210975269	T	G	0.000184016	Rheumatoid
rs75281384	10	0	121484685	T	C	0.000184015	Rheumatoid
rs117428324	10	0	135117242	A	G	0.000184013	Rheumatoid
rs191354382	6	0	75266460	T	C	0.000184008	Rheumatoid
rs6462075	7	0	28371805	T	C	0.000183989	Rheumatoid
rs10485309	6	0	14906120	C	A	0.000183989	Rheumatoid
rs10475169	5	0	2555514	C	A	0.000183974	Rheumatoid
rs12516878	5	0	31751739	A	C	0.000183968	Rheumatoid
rs9555581	13	0	109944192	T	C	0.000183962	Rheumatoid
rs62183851	2	0	172925252	T	C	0.000183961	Rheumatoid
rs150124430	9	0	2056861	GT	G	0.000183954	Rheumatoid
rs17529349	6	0	33829425	T	C	0.000184046	Rheumatoid
rs79978181	2	0	53965261	T	G	0.000184057	Rheumatoid
rs17154929	10	0	44524675	T	C	0.000184068	Rheumatoid
rs17608513	9	0	29474802	T	C	0.000184073	Rheumatoid
rs61244926	12	0	95169954	A	G	0.000184178	Rheumatoid
rs10974584	9	0	4509590	C	T	0.000184175	Rheumatoid
rs78931153	2	0	235968564	C	A	0.000184174	Rheumatoid
rs72635174	14	0	101197272	T	C	0.00018417	Rheumatoid
rs73693646	7	0	44085392	G	A	0.000184158	Rheumatoid
rs116976127	18	0	50360462	T	G	0.000184153	Rheumatoid
rs73215558	21	0	40393180	T	C	0.00018415	Rheumatoid
rs111725790	2	0	41757021	A	G	0.000184185	Rheumatoid
rs77823324	4	0	7079717	A	G	0.000184143	Rheumatoid
rs72742830	15	0	66241327	C	T	0.000184141	Rheumatoid
rs115288005	5	0	97218608	T	C	0.000184133	Rheumatoid
rs498603	11	0	79374757	T	C	0.000184123	Rheumatoid
rs79224570	15	0	97784606	A	C	0.000184121	Rheumatoid
rs62514012	8	0	134213599	C	T	0.000184118	Rheumatoid
rs1854736	13	0	92562673	A	G	0.000184079	Rheumatoid
rs10025105	4	0	165730714	A	G	0.000184077	Rheumatoid
rs75999374	7	0	134544847	A	G	0.000184141	Rheumatoid
rs12905921	15	0	94156807	A	T	0.000183488	Rheumatoid
Affx-35364226	1	0	76986635	T	C	0.000183481	Rheumatoid
rs1264334	6	0	30844260	A	G	0.00018348	Rheumatoid
rs7634330	3	0	188393035	G	C	0.000182877	Rheumatoid
rs261582	5	0	169208724	G	T	0.000182875	Rheumatoid
rs11632939	15	0	40516429	T	C	0.000182873	Rheumatoid
rs117834302	15	0	52529031	C	T	0.000182868	Rheumatoid
rs6882694	5	0	1686296	G	A	0.000182865	Rheumatoid
rs79541808	11	0	130535570	A	G	0.000182858	Rheumatoid
rs9536939	13	0	55602411	C	T	0.000182855	Rheumatoid
rs36183326	10	0	2969485	A	G	0.000182846	Rheumatoid
rs6811889	4	0	184472549	C	T	0.000182846	Rheumatoid
rs80263423	16	0	24636363	T	C	0.000182821	Rheumatoid
rs2350274	3	0	139781040	C	T	0.000182812	Rheumatoid
rs77768906	2	0	190934263	C	T	0.000182801	Rheumatoid
rs114002450	14	0	48179595	T	C	0.000182789	Rheumatoid
rs586915	13	0	26783070	G	A	0.000182786	Rheumatoid
rs149740908	19	0	13051246	T	C	0.00018278	Rheumatoid
rs60202299	8	0	41499281	A	G	0.000182879	Rheumatoid
rs17618440	7	0	127916161	G	T	0.000182883	Rheumatoid
rs17041592	2	0	45122342	C	T	0.000182883	Rheumatoid
rs72994083	11	0	115121672	A	G	0.000182902	Rheumatoid
rs7754800	6	0	67618778	T	C	0.000182999	Rheumatoid
rs4689970	4	0	4990343	C	T	0.000182999	Rheumatoid
rs56240343	20	0	47077616	T	C	0.000182983	Rheumatoid
rs12944722	17	0	12636154	C	G	0.000182981	Rheumatoid
rs17700406	12	0	4462598	C	T	0.00018298	Rheumatoid
rs10029448	4	0	29612773	C	A	0.000182966	Rheumatoid
rs73042085	11	0	132148333	T	C	0.000182964	Rheumatoid
rs73123232	20	0	40026574	A	C	0.000182777	Rheumatoid
rs17248391	6	0	153728032	A	G	0.00018295	Rheumatoid
rs61062743	8	0	24741478	A	G	0.000182939	Rheumatoid
rs114451941	5	0	14474112	A	G	0.000182931	Rheumatoid
rs35423354	10	0	108104607	G	A	0.000182928	Rheumatoid
rs76099388	10	0	14051148	A	C	0.000182926	Rheumatoid
rs77885224	7	0	104752423	G	A	0.000182924	Rheumatoid
rs11041850	11	0	8316228	A	G	0.000182922	Rheumatoid
rs80191944	10	0	114284114	A	G	0.000182921	Rheumatoid
rs1903799	5	0	101378449	T	C	0.00018295	Rheumatoid
rs79350839	3	0	48148237	C	T	0.000183003	Rheumatoid
rs7670166	4	0	108737814	T	C	0.000182771	Rheumatoid
rs35990418	10	0	23403917	A	C	0.000182758	Rheumatoid
rs78520141	5	0	102863881	A	G	0.000182641	Rheumatoid
rs11613784	12	0	109649012	A	G	0.000182634	Rheumatoid
rs28601701	3	0	66034712	G	A	0.000182633	Rheumatoid
rs12233616	3	0	186610114	A	G	0.000182629	Rheumatoid
rs2341892	19	0	46557851	C	T	0.000182614	Rheumatoid
rs79095686	11	0	125020865	A	C	0.000182611	Rheumatoid
rs74472890	11	0	72946279	C	T	0.000182605	Rheumatoid
rs6486647	12	0	128935718	G	T	0.00018257	Rheumatoid
rs55745038	13	0	42580343	A	G	0.000182564	Rheumatoid
rs6997613	8	0	88088357	A	G	0.000182564	Rheumatoid
rs6473413	8	0	83997731	C	T	0.000182557	Rheumatoid
rs117979652	11	0	131117478	C	T	0.000182555	Rheumatoid
rs189155	15	0	66328481	G	A	0.000182551	Rheumatoid
rs58172248	10	0	119504805	G	A	0.000182549	Rheumatoid
rs117622137	17	0	63350067	A	G	0.000182549	Rheumatoid
rs117635294	20	0	47887812	T	C	0.000182648	Rheumatoid
rs79342512	2	0	215211064	C	A	0.000182648	Rheumatoid
rs28485431	16	0	87997117	T	C	0.000182651	Rheumatoid
rs912124	13	0	47327160	T	C	0.000182651	Rheumatoid
rs115236555	5	0	100091309	C	A	0.000182739	Rheumatoid
rs79911534	11	0	118232332	A	G	0.000182739	Rheumatoid
rs62279685	3	0	18906547	G	T	0.000182737	Rheumatoid
rs72546308	15	0	77938853	A	G	0.00018273	Rheumatoid
rs66704083	13	0	109112794	G	A	0.000182728	Rheumatoid
rs117989091	13	0	24308825	T	C	0.000182716	Rheumatoid
rs10518914	15	0	37168502	A	G	0.000182714	Rheumatoid
rs6955114	7	0	133737030	T	G	0.000182765	Rheumatoid
rs12444723	16	0	80721638	C	T	0.000182711	Rheumatoid
rs16922295	8	0	56776963	C	T	0.000182692	Rheumatoid
rs2192194	18	0	8173366	C	T	0.000182691	Rheumatoid
rs11219892	11	0	124953354	T	C	0.000182689	Rheumatoid
rs41275558	1	0	116707972	G	A	0.000182684	Rheumatoid
rs1757207	10	0	18472861	T	C	0.000182676	Rheumatoid
rs79329298	7	0	19410205	C	T	0.000182661	Rheumatoid
rs200431093	16	0	15703534	G	A	0.000182653	Rheumatoid
rs2979157	8	0	8247323	C	A	0.000182706	Rheumatoid
rs623519	1	0	146989128	C	T	0.000183007	Rheumatoid
rs79779734	2	0	30528259	C	T	0.000183016	Rheumatoid
rs11252681	10	0	530775	A	G	0.000183016	Rheumatoid
rs11665305	18	0	60714843	G	A	0.000183371	Rheumatoid
rs2215469	15	0	97469263	A	C	0.000183363	Rheumatoid
rs117411268	6	0	166217799	T	C	0.000183359	Rheumatoid
rs117076799	11	0	82150554	A	G	0.000183357	Rheumatoid
rs11887902	2	0	240165147	C	T	0.000183357	Rheumatoid
rs10768114	11	0	35222083	T	G	0.000183355	Rheumatoid
rs35961194	7	0	105192057	C	T	0.000183352	Rheumatoid
rs78270338	5	0	50053666	C	T	0.000183351	Rheumatoid
rs111558363	7	0	131211926	C	T	0.000183349	Rheumatoid
rs10196248	2	0	242413908	C	A	0.000183342	Rheumatoid
rs4713586	6	0	32659582	G	A	0.00018334	Rheumatoid
rs72622734	4	0	31498398	C	T	0.00018334	Rheumatoid
rs74473459	1	0	226059115	T	C	0.000183335	Rheumatoid
rs35097334	4	0	6769384	C	T	0.000183298	Rheumatoid
rs9276426	6	0	32711738	A	C	0.000183296	Rheumatoid
rs13230491	7	0	35279163	T	C	0.000183373	Rheumatoid
rs117671790	9	0	136499580	A	G	0.000183378	Rheumatoid
rs4403103	4	0	136729730	G	A	0.00018338	Rheumatoid
rs2669171	12	0	122162847	T	C	0.000183389	Rheumatoid
rs117388428	6	0	135150995	C	T	0.000183478	Rheumatoid
rs79038163	17	0	42012821	A	G	0.000183466	Rheumatoid
rs78824022	15	0	59585013	T	C	0.000183463	Rheumatoid
rs79645315	4	0	92981618	T	C	0.000183462	Rheumatoid
rs76780274	1	0	234485529	C	T	0.000183461	Rheumatoid
rs6445346	3	0	63438294	C	T	0.000183452	Rheumatoid
rs79601214	3	0	184398799	T	C	0.00018345	Rheumatoid
rs11959014	5	0	158944085	G	A	0.000183291	Rheumatoid
rs75766996	20	0	54128221	C	T	0.000183435	Rheumatoid
rs35151295	12	0	121040529	A	G	0.000183425	Rheumatoid
rs78591047	8	0	34678632	C	G	0.000183425	Rheumatoid
rs13395496	2	0	38435031	C	T	0.000183423	Rheumatoid
rs150230243	3	0	127339706	G	A	0.00018342	Rheumatoid
rs115911052	5	0	106672029	A	G	0.000183418	Rheumatoid
rs117309764	17	0	77118257	C	G	0.000183411	Rheumatoid
rs78624678	20	0	41062944	A	C	0.00018339	Rheumatoid
rs2671368	11	0	103264790	T	C	0.000183431	Rheumatoid
rs7209347	17	0	76650175	T	C	0.000183286	Rheumatoid
rs76560869	14	0	38358430	A	G	0.000183283	Rheumatoid
rs145400228	8	0	7694784	G	A	0.000183281	Rheumatoid
rs4528984	3	0	32362386	G	A	0.000183141	Rheumatoid
rs144635447	12	0	104092883	A	G	0.00018314	Rheumatoid
rs117888183	7	0	2638624	T	C	0.000183139	Rheumatoid
rs116601935	5	0	110917936	A	G	0.000183134	Rheumatoid
rs116924482	17	0	32073639	T	C	0.000183118	Rheumatoid
rs13284141	9	0	125433922	T	C	0.000183118	Rheumatoid
rs116691956	2	0	202664292	A	G	0.000183116	Rheumatoid
rs12918818	16	0	73440449	G	A	0.000183141	Rheumatoid
rs7156735	14	0	101132229	C	T	0.000183102	Rheumatoid
rs17666182	1	0	217731933	T	C	0.00018309	Rheumatoid
rs55958968	6	0	150942218	G	A	0.000183087	Rheumatoid
rs11155719	6	0	150637477	G	T	0.000183087	Rheumatoid
rs35268612	9	0	2580706	A	T	0.000183059	Rheumatoid
rs28816107	7	0	56757816	G	A	0.000183057	Rheumatoid
rs114753150	6	0	57970759	A	G	0.000183042	Rheumatoid
rs34036252	17	0	54727244	A	G	0.000183041	Rheumatoid
rs11724784	4	0	37445885	C	T	0.000183094	Rheumatoid
rs3930328	5	0	144165544	C	T	0.00018053	Rheumatoid
rs11081892	18	0	32841999	A	G	0.000183148	Rheumatoid
rs34142646	18	0	74721151	T	C	0.000183152	Rheumatoid
rs795482	12	0	118590816	A	G	0.000183281	Rheumatoid
rs73078575	7	0	29421476	G	A	0.000183265	Rheumatoid
rs74505543	1	0	108690739	A	G	0.000183245	Rheumatoid
rs75800792	11	0	42442688	A	G	0.000183241	Rheumatoid
rs140013085	19	0	11665182	C	T	0.000183232	Rheumatoid
rs2910199	5	0	159847080	A	G	0.000183231	Rheumatoid
rs201835299	9	0	71867731	G	A	0.000183221	Rheumatoid
rs72653095	2	0	21231278	A	G	0.000183151	Rheumatoid
rs61745180	16	0	1709988	T	C	0.000183218	Rheumatoid
rs76580488	1	0	57774268	G	C	0.000183211	Rheumatoid
rs9921884	16	0	55128197	C	T	0.000183203	Rheumatoid
rs146809873	11	0	8942867	T	C	0.000183193	Rheumatoid
rs61750796	7	0	29927688	T	C	0.000183187	Rheumatoid
rs116910084	16	0	81644294	C	G	0.000183168	Rheumatoid
rs115556828	3	0	148595685	A	G	0.000183164	Rheumatoid
rs7136639	12	0	118716214	A	C	0.000183154	Rheumatoid
rs11063272	12	0	4742688	G	A	0.000183215	Rheumatoid
rs111884179	2	0	123492996	T	C	0.000177238	Rheumatoid
rs12152570	4	0	7218072	T	C	0.000180524	Rheumatoid
rs73070666	3	0	43019084	A	G	0.000180516	Rheumatoid
rs4241296	2	0	2732778	C	T	0.000178367	Rheumatoid
rs76948563	10	0	20462543	T	C	0.000178365	Rheumatoid
rs17696172	19	0	52539281	T	C	0.000178365	Rheumatoid
rs2329195	13	0	82173143	G	A	0.000178359	Rheumatoid
rs12374272	4	0	189486508	A	G	0.000178355	Rheumatoid
rs74824159	7	0	143043349	T	C	0.00017835	Rheumatoid
rs200898876	22	0	43275082	T	C	0.000178349	Rheumatoid
rs35759293	7	0	157161259	A	G	0.000178329	Rheumatoid
rs17679567	16	0	76890126	C	T	0.000178329	Rheumatoid
rs77250342	19	0	6320693	C	T	0.000178321	Rheumatoid
rs78616784	3	0	169311535	A	G	0.00017832	Rheumatoid
rs4789805	17	0	80553085	G	A	0.00017832	Rheumatoid
rs78069318	5	0	22307863	T	C	0.00017831	Rheumatoid
rs117842300	14	0	96038323	A	G	0.000178307	Rheumatoid
rs1641996	16	0	29124150	A	G	0.000178307	Rheumatoid
rs117144840	9	0	1837852	G	C	0.000178371	Rheumatoid
rs11655873	17	0	26335481	C	T	0.000178387	Rheumatoid
rs1872284	11	0	15669841	C	T	0.000178387	Rheumatoid
rs1219440	11	0	121829976	T	C	0.000178391	Rheumatoid
rs56161146	4	0	185367153	A	G	0.000178459	Rheumatoid
rs142252122	11	0	113230704	C	A	0.000178447	Rheumatoid
rs72818689	2	0	79604471	G	A	0.000178441	Rheumatoid
rs11065519	12	0	121726465	C	T	0.000178437	Rheumatoid
rs17021323	12	0	93972870	G	A	0.000178435	Rheumatoid
rs17664721	2	0	209521783	T	C	0.000178432	Rheumatoid
rs79500414	5	0	160508165	G	A	0.000178421	Rheumatoid
rs4943983	11	0	87108509	C	T	0.000178299	Rheumatoid
rs4412352	8	0	125756683	C	T	0.000178418	Rheumatoid
rs17746517	10	0	26688228	G	A	0.000178414	Rheumatoid
rs10442700	1	0	9272159	A	C	0.00017841	Rheumatoid
rs13178412	5	0	55831021	G	A	0.000178403	Rheumatoid
rs17360292	11	0	102683288	T	C	0.000178402	Rheumatoid
rs375868	5	0	13619672	T	C	0.000178402	Rheumatoid
rs10812380	9	0	2633562	G	A	0.000178401	Rheumatoid
rs117102790	8	0	139647673	A	G	0.000178392	Rheumatoid
rs6043268	20	0	15405526	A	G	0.000178417	Rheumatoid
rs2372535	2	0	216141357	C	T	0.000178464	Rheumatoid
rs17152275	7	0	105550870	G	A	0.000178295	Rheumatoid
rs75339732	6	0	147868834	A	C	0.000178283	Rheumatoid
rs4736856	8	0	43330198	C	T	0.000178172	Rheumatoid
rs56126702	2	0	70306360	C	A	0.00017817	Rheumatoid
rs6899205	5	0	156943285	A	G	0.000178166	Rheumatoid
rs116201056	4	0	90261336	G	A	0.000178164	Rheumatoid
rs7121378	11	0	122367926	T	C	0.000178163	Rheumatoid
rs78248542	18	0	59088521	T	C	0.000178159	Rheumatoid
rs17632818	2	0	177939787	T	C	0.000178149	Rheumatoid
rs12033265	1	0	245235876	G	A	0.000178131	Rheumatoid
rs7141618	14	0	101325294	A	G	0.00017812	Rheumatoid
rs78375983	2	0	45346902	A	G	0.000178107	Rheumatoid
rs75910275	13	0	40232107	C	G	0.000178099	Rheumatoid
rs12527789	6	0	162274252	G	A	0.000178098	Rheumatoid
rs6005415	22	0	27785102	C	A	0.000178085	Rheumatoid
rs2869450	20	0	50468135	T	C	0.000178078	Rheumatoid
rs13019603	2	0	235505611	C	A	0.000178075	Rheumatoid
rs1016215	11	0	36041753	G	A	0.000178175	Rheumatoid
rs56305604	11	0	4045995	A	G	0.000178186	Rheumatoid
rs79295303	15	0	33199846	C	T	0.000178187	Rheumatoid
rs17782543	17	0	31802557	T	G	0.000178199	Rheumatoid
rs2374144	2	0	41355352	A	G	0.000178276	Rheumatoid
rs12450580	17	0	10593642	C	A	0.000178276	Rheumatoid
rs17145244	7	0	21793370	C	T	0.00017827	Rheumatoid
rs62283223	3	0	172078936	T	G	0.000178268	Rheumatoid
rs77147920	5	0	138488460	T	C	0.000178264	Rheumatoid
rs80043362	20	0	42754900	C	T	0.000178261	Rheumatoid
rs139550112	6	0	138417574	G	C	0.000178256	Rheumatoid
rs75541400	3	0	181310372	A	G	0.000178286	Rheumatoid
rs1469837	2	0	229490307	A	G	0.000178256	Rheumatoid
rs113464261	19	0	51737053	C	A	0.000178245	Rheumatoid
rs17237098	3	0	185176901	T	C	0.000178242	Rheumatoid
rs12121552	1	0	158025336	A	G	0.000178238	Rheumatoid
rs117911801	13	0	95832282	G	A	0.000178238	Rheumatoid
rs6578953	11	0	8333826	A	G	0.000178233	Rheumatoid
rs117418718	20	0	10455795	A	G	0.000178228	Rheumatoid
rs825475	12	0	124567308	C	A	0.000178218	Rheumatoid
rs1397256	15	0	36251687	T	C	0.000178247	Rheumatoid
rs76194546	6	0	63021449	A	G	0.000178074	Rheumatoid
rs79904339	8	0	58020092	G	T	0.000178467	Rheumatoid
rs74684244	18	0	60426328	G	A	0.000178504	Rheumatoid
rs71380994	16	0	47533171	T	C	0.000178722	Rheumatoid
rs75236517	4	0	37134971	T	C	0.00017872	Rheumatoid
rs77209553	14	0	80155113	C	T	0.000178713	Rheumatoid
rs116099691	4	0	66885511	G	A	0.000178708	Rheumatoid
rs139083943	2	0	219129896	A	G	0.000178707	Rheumatoid
rs117646211	10	0	7269209	G	A	0.000178701	Rheumatoid
rs576504	8	0	108945348	C	T	0.0001787	Rheumatoid
Affx-89018605	1	0	193181588	A	G	0.000178697	Rheumatoid
rs76130925	7	0	4586366	G	A	0.000178697	Rheumatoid
rs999483	9	0	135301389	G	T	0.000178696	Rheumatoid
rs186449749	13	0	97947760	C	T	0.000178696	Rheumatoid
rs199547244	11	0	88027277	T	C	0.000178679	Rheumatoid
rs11673916	2	0	180512261	A	G	0.000178676	Rheumatoid
rs7959024	12	0	97797021	T	G	0.000178673	Rheumatoid
rs189464016	13	0	103387043	T	C	0.000178673	Rheumatoid
rs117307170	15	0	69490376	A	G	0.00017873	Rheumatoid
rs147032442	17	0	43004360	A	G	0.000178733	Rheumatoid
rs1567174	4	0	134579295	C	T	0.00017874	Rheumatoid
rs75962955	15	0	59510888	T	C	0.000178741	Rheumatoid
rs35186300	8	0	73240922	G	A	0.000178821	Rheumatoid
rs12655715	5	0	144619630	A	G	0.00017882	Rheumatoid
rs118127963	11	0	18611376	C	G	0.000178811	Rheumatoid
rs79681827	13	0	42875089	T	C	0.00017881	Rheumatoid
rs72963945	6	0	117119578	T	C	0.000178804	Rheumatoid
rs117958802	16	0	17540420	T	C	0.000178803	Rheumatoid
rs113497175	14	0	22871740	C	T	0.000178794	Rheumatoid
rs116973339	19	0	54042711	T	C	0.000178673	Rheumatoid
rs9876402	3	0	104668183	G	A	0.000178793	Rheumatoid
rs9998052	4	0	146022891	C	T	0.000178772	Rheumatoid
rs61325810	3	0	189777657	A	C	0.000178771	Rheumatoid
rs72774395	10	0	15142097	T	C	0.000178758	Rheumatoid
rs2409171	21	0	27697063	G	A	0.000178754	Rheumatoid
rs78446050	12	0	88055799	C	T	0.00017875	Rheumatoid
rs59707234	3	0	143608199	G	A	0.000178749	Rheumatoid
rs2710941	7	0	91181056	C	T	0.000178748	Rheumatoid
rs17839804	5	0	178416348	A	G	0.000178793	Rheumatoid
rs57656538	16	0	83286618	C	T	0.000178472	Rheumatoid
rs78008841	18	0	30794875	T	G	0.000178667	Rheumatoid
rs17397253	20	0	55578559	G	A	0.000178648	Rheumatoid
rs12618573	2	0	240843638	A	G	0.000178558	Rheumatoid
rs11545172	3	0	184019681	A	G	0.000178552	Rheumatoid
rs1014898	20	0	895531	C	T	0.000178551	Rheumatoid
rs76891097	14	0	99182313	T	C	0.000178548	Rheumatoid
rs2268215	21	0	31240416	C	A	0.000178545	Rheumatoid
rs17471039	4	0	10256878	A	G	0.000178544	Rheumatoid
rs114341034	2	0	81532389	A	G	0.000178538	Rheumatoid
rs116820906	2	0	55769851	A	C	0.000178535	Rheumatoid
rs35942151	16	0	6949523	G	A	0.000178531	Rheumatoid
rs2309684	4	0	183253490	G	A	0.000178524	Rheumatoid
rs79916773	19	0	35930732	A	C	0.000178514	Rheumatoid
rs6868095	5	0	116172761	T	C	0.000178512	Rheumatoid
rs17372315	7	0	105879467	G	T	0.000178512	Rheumatoid
rs9330453	9	0	92511908	A	G	0.00017851	Rheumatoid
rs7557857	2	0	115390606	A	G	0.000178506	Rheumatoid
rs2065582	6	0	93896309	T	G	0.000178562	Rheumatoid
rs76619772	2	0	30300984	C	T	0.000178563	Rheumatoid
rs7209879	17	0	71532097	T	C	0.000178565	Rheumatoid
rs7279238	21	0	43092206	A	C	0.000178566	Rheumatoid
rs117429165	16	0	75954371	T	C	0.000178643	Rheumatoid
rs72704275	1	0	145736652	A	G	0.000178638	Rheumatoid
rs62491861	7	0	156795289	T	C	0.000178637	Rheumatoid
rs72831275	6	0	25449080	G	T	0.000178632	Rheumatoid
rs74591864	4	0	180137935	C	A	0.000178632	Rheumatoid
rs78089618	6	0	137548611	T	C	0.000178631	Rheumatoid
rs57591710	3	0	147535493	A	G	0.000178627	Rheumatoid
rs79214926	3	0	146569385	T	C	0.00017866	Rheumatoid
rs117107707	20	0	47271514	A	C	0.000178624	Rheumatoid
rs13068014	3	0	29170975	A	C	0.000178617	Rheumatoid
rs72920538	2	0	174989315	A	G	0.000178617	Rheumatoid
rs117108604	18	0	53194413	T	C	0.000178606	Rheumatoid
rs111317477	11	0	33432307	C	G	0.000178598	Rheumatoid
rs78425552	3	0	38746042	T	G	0.000178588	Rheumatoid
rs9934953	16	0	9664976	A	C	0.000178575	Rheumatoid
rs114949689	4	0	1957172	G	A	0.000178568	Rheumatoid
rs11764789	7	0	120389090	G	A	0.000178622	Rheumatoid
rs186542351	14	0	74039110	C	T	0.000178822	Rheumatoid
rs56033992	10	0	80364983	G	C	0.000178074	Rheumatoid
rs12294408	11	0	28583968	C	A	0.000178069	Rheumatoid
rs2913356	5	0	5415012	T	C	0.000177556	Rheumatoid
rs75043529	4	0	117772588	C	T	0.000177551	Rheumatoid
rs10800598	1	0	198869514	T	C	0.000177541	Rheumatoid
rs17665101	3	0	64165770	G	A	0.000177532	Rheumatoid
rs17783756	14	0	94100335	G	A	0.000177527	Rheumatoid
rs35713253	16	0	62117553	T	C	0.000177524	Rheumatoid
rs34824026	5	0	75220467	G	A	0.000177524	Rheumatoid
rs1524068	7	0	38110626	T	C	0.000177524	Rheumatoid
rs7906688	10	0	64918575	G	A	0.000177522	Rheumatoid
rs76939333	1	0	54328146	T	C	0.000177519	Rheumatoid
rs2633607	3	0	112115162	C	T	0.000177517	Rheumatoid
rs141827659	3	0	179529649	C	A	0.000177508	Rheumatoid
rs72744065	9	0	78414099	A	C	0.000177502	Rheumatoid
rs117265047	16	0	23083203	G	C	0.000177498	Rheumatoid
rs34464761	2	0	175861220	C	A	0.000177493	Rheumatoid
rs34408856	16	0	74190208	C	T	0.000177556	Rheumatoid
rs73005281	3	0	145422974	T	C	0.00017756	Rheumatoid
rs11564622	19	0	48570886	T	C	0.000177574	Rheumatoid
rs12788037	11	0	79731693	A	C	0.000177576	Rheumatoid
rs75113367	9	0	79052631	G	A	0.000177654	Rheumatoid
rs2086005	18	0	44149474	A	G	0.000177651	Rheumatoid
rs2467041	2	0	199231431	C	T	0.00017765	Rheumatoid
rs72757881	15	0	92106293	C	T	0.00017765	Rheumatoid
rs714876	6	0	19736085	T	C	0.000177642	Rheumatoid
rs74496680	11	0	99313340	G	A	0.00017764	Rheumatoid
rs76237622	4	0	70993546	A	G	0.000177638	Rheumatoid
rs62381769	5	0	113254455	C	T	0.000177486	Rheumatoid
rs6944822	7	0	138580906	T	C	0.000177626	Rheumatoid
rs62067144	17	0	9286728	A	G	0.000177618	Rheumatoid
rs12077767	1	0	233429059	G	A	0.000177609	Rheumatoid
rs77639073	1	0	246864926	G	A	0.000177605	Rheumatoid
rs33980500	6	0	111913262	T	C	0.000177601	Rheumatoid
rs118171086	13	0	58081961	T	C	0.000177596	Rheumatoid
rs16956264	17	0	6683684	G	A	0.000177591	Rheumatoid
rs4832120	2	0	85117824	C	A	0.000177581	Rheumatoid
rs62167083	2	0	138825144	T	C	0.000177622	Rheumatoid
rs77083536	4	0	68059129	T	C	0.00017766	Rheumatoid
rs76578661	2	0	211939129	A	G	0.000177464	Rheumatoid
rs12765306	10	0	20286155	T	C	0.00017746	Rheumatoid
rs138787771	6	0	152501416	T	C	0.000177314	Rheumatoid
rs17072324	3	0	65091137	C	T	0.000177314	Rheumatoid
rs117867866	9	0	92341083	C	T	0.000177312	Rheumatoid
rs71592333	5	0	105437497	T	C	0.000177302	Rheumatoid
rs79159459	20	0	45672037	T	C	0.000177299	Rheumatoid
rs7989399	13	0	46314231	T	C	0.000177297	Rheumatoid
rs17746001	4	0	180655625	T	C	0.000177293	Rheumatoid
rs117948247	16	0	83079884	G	C	0.000177291	Rheumatoid
rs11593907	10	0	63786554	C	T	0.000177288	Rheumatoid
rs35039161	5	0	130946982	A	G	0.000177283	Rheumatoid
rs73080733	7	0	17632452	C	A	0.000177267	Rheumatoid
rs837000	16	0	54182693	C	T	0.000177265	Rheumatoid
rs12295531	11	0	121108515	T	C	0.000177263	Rheumatoid
rs34373049	14	0	68219200	T	C	0.000177261	Rheumatoid
rs6449535	5	0	60761585	G	T	0.000177255	Rheumatoid
rs56203645	14	0	51831771	T	C	0.000177317	Rheumatoid
rs2229515	15	0	30018627	C	T	0.000177322	Rheumatoid
rs10479360	5	0	105527995	G	A	0.000177337	Rheumatoid
rs78275451	8	0	102986599	T	C	0.000177343	Rheumatoid
rs76465050	6	0	38099420	T	C	0.000177457	Rheumatoid
rs17554454	3	0	21730353	C	T	0.000177433	Rheumatoid
rs7431474	3	0	110928208	A	G	0.000177431	Rheumatoid
rs115041380	1	0	72123359	T	G	0.000177425	Rheumatoid
rs117447690	22	0	28209867	A	G	0.000177417	Rheumatoid
rs121908338	10	0	88446830	A	G	0.000177415	Rheumatoid
rs138206135	11	0	105881281	C	T	0.000177409	Rheumatoid
rs62256100	3	0	54376466	G	T	0.000177461	Rheumatoid
rs12042471	1	0	69909474	C	T	0.000177407	Rheumatoid
rs4815070	20	0	2235758	G	T	0.000177402	Rheumatoid
rs12709578	18	0	1834649	T	G	0.000177401	Rheumatoid
rs41309371	20	0	61443716	A	G	0.000177395	Rheumatoid
rs4687325	3	0	192059835	C	T	0.000177359	Rheumatoid
rs73173377	13	0	37347945	A	G	0.000177356	Rheumatoid
rs74371434	15	0	95002178	T	C	0.000177351	Rheumatoid
rs1371285	5	0	93496811	C	A	0.000177348	Rheumatoid
rs16889993	6	0	37571295	C	G	0.000177405	Rheumatoid
rs17027053	1	0	7710308	C	T	0.000178072	Rheumatoid
rs117818231	12	0	8273957	G	A	0.000177669	Rheumatoid
rs117967015	11	0	96725512	G	A	0.000177686	Rheumatoid
rs117622984	15	0	42065979	T	C	0.000177992	Rheumatoid
rs77061615	1	0	162352361	A	G	0.000177985	Rheumatoid
rs148254773	4	0	82126134	C	G	0.000177972	Rheumatoid
rs159242	17	0	32767554	T	C	0.000177966	Rheumatoid
rs77205452	12	0	88165225	C	T	0.000177961	Rheumatoid
rs11601235	11	0	11050931	T	G	0.000177958	Rheumatoid
rs72614074	9	0	3810595	A	G	0.000177957	Rheumatoid
rs73184766	8	0	1968214	G	A	0.000177951	Rheumatoid
rs10487395	7	0	117891455	G	A	0.000177948	Rheumatoid
rs1581743	13	0	102639371	T	C	0.000177945	Rheumatoid
rs12951271	17	0	9121481	T	C	0.000177943	Rheumatoid
rs55915629	18	0	6157331	A	G	0.000177928	Rheumatoid
rs117364191	11	0	7445026	A	G	0.000177919	Rheumatoid
rs78882373	2	0	150846305	T	G	0.000177913	Rheumatoid
rs75282500	7	0	8432227	A	C	0.000177913	Rheumatoid
rs603753	6	0	88722559	G	A	0.000177996	Rheumatoid
rs11746381	5	0	76284	C	T	0.000177998	Rheumatoid
rs79312230	12	0	11786153	A	T	0.000178001	Rheumatoid
rs7916867	10	0	322274	A	C	0.000178002	Rheumatoid
rs11756992	6	0	97124128	G	A	0.000178065	Rheumatoid
rs4930978	12	0	27965521	G	A	0.000178064	Rheumatoid
rs62214489	20	0	44914048	A	C	0.000178064	Rheumatoid
rs72826645	10	0	122736541	T	C	0.000178062	Rheumatoid
rs878663	18	0	60114270	G	A	0.000178059	Rheumatoid
rs117814203	17	0	6313076	T	C	0.000178058	Rheumatoid
rs28510783	16	0	10676312	G	C	0.000178056	Rheumatoid
rs1521619	3	0	104408174	C	A	0.0001779	Rheumatoid
rs7862352	9	0	116407044	G	A	0.000178052	Rheumatoid
rs72698146	14	0	97982396	G	A	0.000178049	Rheumatoid
rs77846150	14	0	95941222	A	G	0.000178048	Rheumatoid
rs78899175	6	0	106126691	A	G	0.000178046	Rheumatoid
rs113472030	3	0	109268728	A	G	0.00017803	Rheumatoid
rs116095739	1	0	204075077	A	G	0.00017803	Rheumatoid
rs59329099	10	0	9934760	T	C	0.000178017	Rheumatoid
rs9419590	10	0	133565224	G	A	0.000178008	Rheumatoid
rs144260749	6	0	84925536	C	T	0.000178051	Rheumatoid
rs76999632	2	0	196943734	T	C	0.000177673	Rheumatoid
rs17250311	9	0	127688216	C	T	0.000177898	Rheumatoid
rs140183285	10	0	61830642	A	T	0.000177878	Rheumatoid
rs2520127	16	0	26581131	C	A	0.000177788	Rheumatoid
rs116852559	11	0	70054698	A	G	0.000177773	Rheumatoid
rs113061779	5	0	45887984	G	T	0.000177753	Rheumatoid
rs7080146	10	0	71367790	C	T	0.000177751	Rheumatoid
rs7974081	12	0	9048576	G	A	0.000177742	Rheumatoid
rs17781350	15	0	71108135	T	C	0.00017774	Rheumatoid
rs7984736	13	0	83953264	C	T	0.000177739	Rheumatoid
rs12959910	18	0	46337861	G	A	0.000177738	Rheumatoid
rs10929713	2	0	11193087	T	C	0.000177729	Rheumatoid
rs2011889	19	0	29800978	T	C	0.000177727	Rheumatoid
rs13143724	4	0	177291824	G	A	0.000177717	Rheumatoid
rs118022012	10	0	30497366	A	C	0.000177715	Rheumatoid
rs2065142	1	0	177651338	C	T	0.000177707	Rheumatoid
rs13085798	3	0	36807684	C	T	0.000177705	Rheumatoid
rs1861960	7	0	155285135	T	G	0.000177699	Rheumatoid
rs201099212	18	0	677801	T	G	0.000177789	Rheumatoid
rs11585855	1	0	22923689	A	C	0.000177792	Rheumatoid
rs1837378	4	0	178070586	C	T	0.000177796	Rheumatoid
rs727573	13	0	68921095	T	C	0.0001778	Rheumatoid
rs73034167	12	0	668431	C	A	0.000177878	Rheumatoid
rs77726156	10	0	134757339	C	T	0.000177874	Rheumatoid
rs2511695	8	0	103714153	G	C	0.00017786	Rheumatoid
rs115158242	4	0	130593684	C	T	0.00017786	Rheumatoid
rs79642024	1	0	220880361	T	C	0.000177858	Rheumatoid
rs146866301	1	0	67103625	A	G	0.000177858	Rheumatoid
rs79124817	12	0	126016789	G	T	0.000177847	Rheumatoid
rs12195227	6	0	139964113	A	G	0.000177891	Rheumatoid
rs75974416	13	0	60153049	A	G	0.000177844	Rheumatoid
rs12516739	5	0	5400245	T	C	0.000177838	Rheumatoid
rs35819056	18	0	55231720	C	T	0.000177836	Rheumatoid
rs79352316	1	0	66311503	A	G	0.000177833	Rheumatoid
rs75976015	4	0	166565830	A	G	0.000177826	Rheumatoid
rs5003969	10	0	13826386	C	G	0.000177802	Rheumatoid
rs116907618	14	0	101324135	C	G	0.000177801	Rheumatoid
rs3793753	10	0	22859530	C	T	0.0001778	Rheumatoid
rs73165482	7	0	140614921	A	C	0.000177838	Rheumatoid
rs117130679	13	0	32610696	G	A	0.000178824	Rheumatoid
rs77072154	22	0	36765011	A	G	0.000178825	Rheumatoid
rs972755	4	0	78562040	G	A	0.000178833	Rheumatoid
rs76192617	12	0	128314387	A	G	0.000179919	Rheumatoid
rs2176309	2	0	233823850	C	T	0.000179917	Rheumatoid
rs9573424	13	0	75207418	C	T	0.000179913	Rheumatoid
rs172478	5	0	73816162	C	T	0.000179901	Rheumatoid
rs6694075	1	0	150363261	G	A	0.000179899	Rheumatoid
rs11047988	12	0	25541519	G	A	0.000179895	Rheumatoid
rs114043992	4	0	185167482	T	G	0.000179892	Rheumatoid
rs117245329	8	0	142873994	A	G	0.000179891	Rheumatoid
rs79862787	15	0	69035718	C	G	0.000179887	Rheumatoid
rs10816869	9	0	112560488	G	A	0.000179883	Rheumatoid
rs181056351	5	0	79030258	A	G	0.000179872	Rheumatoid
rs74808612	3	0	4413366	A	G	0.000179869	Rheumatoid
rs117880742	11	0	75346107	A	G	0.000179864	Rheumatoid
rs9934585	16	0	65237945	A	G	0.000179864	Rheumatoid
rs12682895	9	0	457305	T	C	0.00017986	Rheumatoid
rs12707245	7	0	135441556	A	G	0.000179929	Rheumatoid
rs11767811	7	0	71620988	A	G	0.000179942	Rheumatoid
rs13155553	5	0	100076521	A	G	0.000179944	Rheumatoid
rs75502250	12	0	68797200	G	A	0.000179951	Rheumatoid
rs2702661	11	0	19413100	A	G	0.00018001	Rheumatoid
rs77498330	20	0	51249731	C	T	0.000180004	Rheumatoid
rs117753813	16	0	24198353	A	G	0.000180002	Rheumatoid
rs118120836	13	0	85581425	T	C	0.000179989	Rheumatoid
rs4698691	4	0	18417178	G	A	0.000179986	Rheumatoid
rs11047574	12	0	24845177	A	G	0.000179983	Rheumatoid
rs78279705	6	0	113948927	T	C	0.000179982	Rheumatoid
rs35592085	15	0	72824621	G	A	0.000179851	Rheumatoid
rs10871563	18	0	75637101	G	T	0.000179981	Rheumatoid
rs79733792	8	0	130929372	C	T	0.000179979	Rheumatoid
rs1012320	2	0	217597709	T	C	0.000179973	Rheumatoid
rs428215	11	0	37126189	C	T	0.000179972	Rheumatoid
rs2234633	14	0	21467928	C	T	0.000179966	Rheumatoid
rs116121900	2	0	198515254	A	G	0.000179966	Rheumatoid
rs10759646	9	0	116433816	A	G	0.000179961	Rheumatoid
rs116909266	8	0	124620931	G	T	0.000179952	Rheumatoid
rs34704090	4	0	189321105	T	C	0.000179979	Rheumatoid
rs17783615	6	0	75878185	T	C	0.000180011	Rheumatoid
rs117133739	18	0	8255151	A	G	0.000179849	Rheumatoid
rs11725963	4	0	68817072	G	A	0.000179838	Rheumatoid
rs368354	5	0	38019816	A	C	0.000179737	Rheumatoid
rs75890568	6	0	103042210	G	A	0.000179737	Rheumatoid
rs62494313	8	0	22540639	C	A	0.000179732	Rheumatoid
rs286833	7	0	154098477	G	C	0.000179731	Rheumatoid
rs35393738	17	0	77433492	A	C	0.000179725	Rheumatoid
rs35922771	1	0	120163675	A	G	0.000179723	Rheumatoid
rs4717615	7	0	71204782	A	T	0.000179722	Rheumatoid
rs11286124	6	0	125078243	CT	C	0.000179712	Rheumatoid
rs26279	5	0	80168937	G	A	0.000179712	Rheumatoid
rs78634203	22	0	33157872	A	G	0.000179709	Rheumatoid
rs116817108	4	0	71186397	C	G	0.000179705	Rheumatoid
rs62181282	2	0	240775708	T	C	0.000179704	Rheumatoid
rs77955871	21	0	43059255	A	G	0.000179704	Rheumatoid
rs118020794	17	0	67846474	T	C	0.000179702	Rheumatoid
rs13314001	3	0	125490629	G	A	0.000179697	Rheumatoid
rs72805938	16	0	82801180	T	G	0.000179741	Rheumatoid
rs116347616	6	0	20213608	A	C	0.000179744	Rheumatoid
rs76321880	4	0	91271162	A	G	0.000179752	Rheumatoid
rs1242998	12	0	124984523	A	C	0.000179769	Rheumatoid
rs78823440	6	0	4375064	C	T	0.000179836	Rheumatoid
rs112295670	22	0	18519096	T	C	0.000179833	Rheumatoid
rs77194651	4	0	125070447	T	C	0.000179832	Rheumatoid
rs12418076	11	0	2689100	C	T	0.000179826	Rheumatoid
rs17537105	1	0	84839801	C	T	0.000179821	Rheumatoid
rs75899149	14	0	96149678	A	G	0.000179818	Rheumatoid
rs11656323	17	0	7145117	C	T	0.000179813	Rheumatoid
rs116916321	7	0	156481146	T	C	0.000179847	Rheumatoid
Affx-80239634	10	0	95123763	T	G	0.000179812	Rheumatoid
rs139831076	16	0	72011162	C	G	0.000179799	Rheumatoid
rs79927353	4	0	63832677	T	C	0.000179798	Rheumatoid
rs17491071	3	0	189880471	C	T	0.000179795	Rheumatoid
rs4789600	17	0	71856764	A	G	0.000179795	Rheumatoid
rs113356924	8	0	50625622	C	G	0.000179795	Rheumatoid
rs117992630	12	0	123493772	G	A	0.000179783	Rheumatoid
rs116370476	6	0	35177387	G	A	0.000179771	Rheumatoid
rs117395523	8	0	1896190	C	G	0.0001798	Rheumatoid
rs4787191	16	0	8416649	T	C	0.000179696	Rheumatoid
rs76442342	17	0	1888836	T	C	0.000180016	Rheumatoid
rs118071295	10	0	69837845	C	T	0.00018003	Rheumatoid
rs115908851	6	0	1224354	T	C	0.00018037	Rheumatoid
rs12791817	11	0	129152699	C	G	0.000180369	Rheumatoid
rs11025215	11	0	19705593	G	T	0.000180361	Rheumatoid
rs114647187	14	0	73206117	A	G	0.000180357	Rheumatoid
rs75342403	12	0	46487909	C	T	0.000180355	Rheumatoid
rs77764531	9	0	24844349	C	T	0.000180347	Rheumatoid
rs115353498	6	0	10313803	A	G	0.000180336	Rheumatoid
rs41286951	13	0	39621933	T	C	0.000180319	Rheumatoid
rs11216831	11	0	118117018	A	G	0.000180297	Rheumatoid
rs17474390	4	0	164777336	C	T	0.000180297	Rheumatoid
rs2074337	7	0	27436685	G	A	0.000180287	Rheumatoid
rs114710262	2	0	235951369	A	G	0.000180279	Rheumatoid
rs6562757	13	0	73862693	A	G	0.000180279	Rheumatoid
rs57750118	2	0	115724273	C	G	0.000180277	Rheumatoid
rs117795510	9	0	82967238	C	T	0.00018027	Rheumatoid
rs17188152	13	0	79993767	C	T	0.000180384	Rheumatoid
rs7939652	11	0	23739454	C	A	0.000180386	Rheumatoid
rs61974862	13	0	106728348	C	A	0.000180387	Rheumatoid
rs79730900	14	0	25883880	C	T	0.000180391	Rheumatoid
rs62357576	4	0	184357844	T	C	0.000180512	Rheumatoid
rs2665782	20	0	550815	C	A	0.0001805	Rheumatoid
rs11672540	19	0	56863668	T	C	0.000180491	Rheumatoid
rs11869394	17	0	60219082	A	G	0.000180481	Rheumatoid
Affx-10065209	13	0	99392176	C	CA	0.000180478	Rheumatoid
rs1956160	14	0	103284879	A	G	0.000180476	Rheumatoid
rs6732367	2	0	236015516	G	A	0.000180459	Rheumatoid
rs2121746	3	0	125971194	T	G	0.000180269	Rheumatoid
rs3846710	5	0	150698806	C	T	0.000180452	Rheumatoid
rs33995948	7	0	133749328	CT	C	0.000180439	Rheumatoid
rs13120794	4	0	155799375	A	G	0.000180432	Rheumatoid
rs113127472	11	0	76541938	C	T	0.000180429	Rheumatoid
rs58485601	16	0	27424636	A	G	0.000180428	Rheumatoid
rs76902619	7	0	119317015	C	T	0.00018042	Rheumatoid
rs72727628	4	0	190094938	C	T	0.000180416	Rheumatoid
rs78275948	18	0	70119710	C	A	0.000180395	Rheumatoid
rs10960912	9	0	13047925	T	G	0.000180447	Rheumatoid
rs2611239	4	0	166547939	A	G	0.000180018	Rheumatoid
rs113587911	16	0	73823523	G	A	0.000180264	Rheumatoid
rs34750131	6	0	90354789	A	G	0.000180258	Rheumatoid
rs76352514	4	0	64075121	G	A	0.000180092	Rheumatoid
rs10960529	9	0	12213047	T	G	0.000180092	Rheumatoid
rs9322154	6	0	149121685	C	T	0.00018008	Rheumatoid
rs112981148	8	0	103717924	C	T	0.00018007	Rheumatoid
rs62280935	3	0	133197472	T	C	0.000180065	Rheumatoid
rs72799993	5	0	142555241	C	T	0.000180058	Rheumatoid
rs2286958	17	0	64685390	G	C	0.000180056	Rheumatoid
rs12814791	12	0	129530629	A	G	0.000180051	Rheumatoid
rs2516599	14	0	52491754	T	C	0.000180049	Rheumatoid
rs1171084	13	0	36492816	C	T	0.000180045	Rheumatoid
rs1377881	8	0	4961584	G	T	0.00018004	Rheumatoid
rs11524677	9	0	125177159	T	G	0.00018004	Rheumatoid
rs73742262	6	0	23335201	C	G	0.000180038	Rheumatoid
rs3732477	3	0	194062519	T	C	0.000180036	Rheumatoid
rs11776835	8	0	91804501	A	G	0.000180031	Rheumatoid
rs35107632	8	0	94363818	G	A	0.000180096	Rheumatoid
rs118030741	11	0	40229922	T	C	0.00018011	Rheumatoid
rs3794620	16	0	1247571	C	T	0.000180122	Rheumatoid
rs117332467	13	0	106337809	T	C	0.000180128	Rheumatoid
rs2823916	21	0	17997229	A	G	0.000180249	Rheumatoid
rs17700759	18	0	57959015	C	T	0.000180226	Rheumatoid
rs74161994	10	0	134884535	T	G	0.000180218	Rheumatoid
rs17802228	12	0	8818108	T	C	0.000180212	Rheumatoid
rs62278287	3	0	189660494	G	A	0.000180211	Rheumatoid
rs13114026	4	0	520853	A	G	0.000180206	Rheumatoid
rs12900510	15	0	63113002	G	A	0.000180194	Rheumatoid
rs7127296	11	0	103770921	T	G	0.000180261	Rheumatoid
rs79393259	17	0	15154346	T	C	0.000180184	Rheumatoid
rs9910598	17	0	57979872	A	G	0.000180176	Rheumatoid
rs2802986	1	0	235050025	C	T	0.000180162	Rheumatoid
rs116407709	3	0	60379528	T	C	0.000180159	Rheumatoid
rs78829757	8	0	25096429	T	C	0.000180155	Rheumatoid
rs182266368	8	0	105010471	A	G	0.000180147	Rheumatoid
rs113906647	6	0	167711559	C	G	0.000180133	Rheumatoid
rs78820605	17	0	77720967	G	A	0.00018013	Rheumatoid
rs11080524	18	0	11576223	G	A	0.00018018	Rheumatoid
rs290139	5	0	163307767	T	C	0.000179689	Rheumatoid
rs12605785	18	0	72762591	C	G	0.000179688	Rheumatoid
rs62572331	9	0	22549886	G	A	0.000179684	Rheumatoid
rs17716285	17	0	25871059	T	C	0.000179092	Rheumatoid
rs6947262	7	0	138569173	T	C	0.000179092	Rheumatoid
rs6816876	4	0	153905084	G	A	0.000179091	Rheumatoid
rs12343558	9	0	18817951	G	T	0.000179091	Rheumatoid
rs7191700	16	0	11406803	T	C	0.000179084	Rheumatoid
rs12466737	2	0	84377246	C	T	0.000179078	Rheumatoid
rs4495251	6	0	91845703	C	A	0.000179073	Rheumatoid
rs35937253	8	0	2670098	C	T	0.000179073	Rheumatoid
rs56209013	3	0	184318464	T	C	0.000179071	Rheumatoid
rs55860410	15	0	52472651	G	T	0.000179067	Rheumatoid
rs12353214	9	0	125161870	T	C	0.000179055	Rheumatoid
rs17790693	10	0	113284330	C	T	0.00017905	Rheumatoid
rs2912382	15	0	39024926	T	G	0.000179042	Rheumatoid
rs80281747	2	0	154826177	A	G	0.000179041	Rheumatoid
rs55956379	12	0	108353824	T	C	0.00017904	Rheumatoid
rs116354490	6	0	5606284	A	G	0.000179095	Rheumatoid
rs112989334	1	0	79309432	G	A	0.000179095	Rheumatoid
rs7022568	9	0	90405244	A	G	0.000179097	Rheumatoid
rs138538066	17	0	13734660	C	T	0.000179113	Rheumatoid
rs10448575	22	0	46340538	T	C	0.000179225	Rheumatoid
rs150362011	2	0	146911443	C	T	0.00017922	Rheumatoid
rs75918257	14	0	88718412	C	T	0.000179203	Rheumatoid
rs118190895	17	0	43749694	C	T	0.0001792	Rheumatoid
rs73081688	20	0	9000779	T	C	0.000179184	Rheumatoid
rs13293550	9	0	34983190	T	C	0.000179179	Rheumatoid
rs116255293	3	0	72627455	C	T	0.000179165	Rheumatoid
rs12685054	9	0	107088358	G	A	0.000179039	Rheumatoid
rs2842468	9	0	78937619	T	C	0.000179157	Rheumatoid
rs117906861	12	0	62957292	T	C	0.000179146	Rheumatoid
rs77514248	15	0	87643948	T	G	0.000179144	Rheumatoid
rs116621606	5	0	21847933	T	C	0.000179141	Rheumatoid
rs80221243	6	0	120226902	A	C	0.00017913	Rheumatoid
rs79556414	5	0	166885891	G	C	0.000179126	Rheumatoid
Affx-20116124	2	0	45953910	T	C	0.000179126	Rheumatoid
rs34546059	3	0	86179202	C	G	0.000179115	Rheumatoid
rs72759380	1	0	227533949	G	C	0.000179153	Rheumatoid
rs35693347	1	0	85643663	A	C	0.000179231	Rheumatoid
rs11707783	3	0	59946384	G	A	0.000179016	Rheumatoid
rs72779222	9	0	136347832	C	T	0.000178999	Rheumatoid
rs9622882	22	0	39321323	A	G	0.000178907	Rheumatoid
rs7460771	8	0	123477116	A	G	0.000178904	Rheumatoid
rs35090210	16	0	17487038	A	G	0.000178889	Rheumatoid
rs10024245	4	0	131593718	G	A	0.000178888	Rheumatoid
rs10200347	2	0	184620740	A	G	0.000178884	Rheumatoid
rs12478884	2	0	126766935	G	A	0.000178882	Rheumatoid
rs74947628	5	0	10543978	T	C	0.000178882	Rheumatoid
rs72802153	16	0	48214889	C	G	0.000178869	Rheumatoid
rs72957899	3	0	117774750	A	C	0.000178863	Rheumatoid
rs150716924	11	0	93469413	A	C	0.000178863	Rheumatoid
rs76483217	19	0	44377614	A	G	0.000178856	Rheumatoid
rs4709098	6	0	166534145	G	A	0.000178844	Rheumatoid
rs4293349	15	0	89253550	C	T	0.000178841	Rheumatoid
rs16969691	15	0	78588264	A	G	0.00017884	Rheumatoid
rs201922249	1	0	8421186	A	G	0.00017884	Rheumatoid
rs76930985	6	0	140330218	A	G	0.000178908	Rheumatoid
rs3892443	13	0	27476533	A	G	0.000178909	Rheumatoid
rs74456741	2	0	104812017	G	A	0.000178914	Rheumatoid
rs113480175	4	0	154090525	A	G	0.000178922	Rheumatoid
rs159030	5	0	94212620	C	A	0.000178999	Rheumatoid
rs75676373	11	0	7354753	G	T	0.000178995	Rheumatoid
rs1531124	2	0	33721496	G	A	0.00017899	Rheumatoid
rs115368357	3	0	119776758	G	C	0.000178989	Rheumatoid
rs17513940	10	0	24711413	T	C	0.000178986	Rheumatoid
rs78806344	2	0	19989492	A	G	0.000178984	Rheumatoid
rs75286265	2	0	70313548	A	G	0.000178972	Rheumatoid
rs143275144	1	0	215821933	G	A	0.000179013	Rheumatoid
rs10919697	1	0	199479614	C	T	0.000178971	Rheumatoid
rs11074252	15	0	94661844	A	G	0.000178963	Rheumatoid
rs766021	1	0	177269474	T	C	0.000178958	Rheumatoid
rs13176577	5	0	105822068	G	A	0.000178955	Rheumatoid
rs115301233	2	0	37379897	A	G	0.000178948	Rheumatoid
rs114429530	3	0	112710133	A	T	0.000178935	Rheumatoid
rs6445189	3	0	165783917	C	T	0.000178933	Rheumatoid
rs71415042	14	0	97075479	A	G	0.00017893	Rheumatoid
rs73028177	6	0	166115026	C	A	0.000178971	Rheumatoid
rs79056131	12	0	43719788	A	G	0.000179236	Rheumatoid
rs17463357	3	0	172130999	G	A	0.000179239	Rheumatoid
rs115650924	4	0	138560414	C	T	0.000179241	Rheumatoid
rs2277222	10	0	13494594	C	T	0.000179585	Rheumatoid
rs9975012	21	0	17749198	G	C	0.000179585	Rheumatoid
rs2145528	14	0	99018974	A	T	0.000179583	Rheumatoid
rs12658121	5	0	18849098	A	G	0.000179563	Rheumatoid
rs79358520	4	0	21250302	A	G	0.000179562	Rheumatoid
rs61955893	13	0	65843751	A	G	0.000179542	Rheumatoid
rs149898838	16	0	19680518	T	C	0.000179542	Rheumatoid
rs7913119	10	0	20294352	A	G	0.000179528	Rheumatoid
rs77606890	3	0	74792288	A	G	0.000179519	Rheumatoid
rs7244064	18	0	70432344	G	A	0.000179515	Rheumatoid
rs6507284	18	0	36427480	G	C	0.000179507	Rheumatoid
rs78654961	8	0	13773647	G	T	0.000179499	Rheumatoid
rs7850358	9	0	78721655	C	T	0.000179497	Rheumatoid
rs355945	16	0	66653962	C	A	0.000179487	Rheumatoid
rs115383583	5	0	137156621	T	C	0.000179482	Rheumatoid
rs11142383	9	0	72985750	G	A	0.000179586	Rheumatoid
rs933924	11	0	12578762	C	T	0.000179586	Rheumatoid
rs73039321	3	0	18848880	T	G	0.0001796	Rheumatoid
rs17410974	1	0	55561295	A	G	0.0001796	Rheumatoid
rs117550623	8	0	5083403	T	C	0.000179673	Rheumatoid
rs45587544	16	0	52640206	A	G	0.000179672	Rheumatoid
rs17597344	11	0	113106464	A	G	0.000179655	Rheumatoid
rs112007361	11	0	99188380	C	A	0.000179649	Rheumatoid
rs10200967	2	0	127841769	C	T	0.000179648	Rheumatoid
rs76628092	15	0	88877531	G	A	0.000179648	Rheumatoid
rs74867616	13	0	102113153	A	G	0.000179643	Rheumatoid
rs76803104	1	0	39938948	T	C	0.000179479	Rheumatoid
rs2459825	5	0	17389131	G	T	0.00017964	Rheumatoid
rs12477044	2	0	52917512	T	C	0.000179634	Rheumatoid
rs117718790	22	0	27484501	C	G	0.000179631	Rheumatoid
rs3777864	6	0	133778909	T	C	0.000179627	Rheumatoid
rs116872409	13	0	39168545	C	T	0.000179623	Rheumatoid
rs80354438	14	0	49959191	A	C	0.000179622	Rheumatoid
rs71298652	3	0	63444462	G	A	0.000179619	Rheumatoid
rs4839979	6	0	99243515	G	A	0.000179606	Rheumatoid
rs2504222	13	0	28517396	A	C	0.000179638	Rheumatoid
rs11571166	11	0	100975646	C	A	0.000179451	Rheumatoid
rs16870368	5	0	91327624	A	G	0.000179449	Rheumatoid
rs77977692	6	0	122341817	A	G	0.000179449	Rheumatoid
rs12291742	11	0	11378541	A	C	0.000179332	Rheumatoid
rs12950642	17	0	74206340	C	T	0.000179327	Rheumatoid
rs114105125	1	0	184262278	T	C	0.000179322	Rheumatoid
rs75046454	7	0	129010018	A	G	0.000179309	Rheumatoid
rs77838181	10	0	23140526	T	C	0.000179287	Rheumatoid
rs72953374	6	0	74410903	T	G	0.000179287	Rheumatoid
rs75093810	1	0	92394726	C	T	0.000179282	Rheumatoid
rs1553456	1	0	160648396	A	G	0.000179335	Rheumatoid
rs116578344	3	0	6847160	G	A	0.00017928	Rheumatoid
rs75698860	6	0	6853596	A	C	0.000179271	Rheumatoid
rs117984749	2	0	38830726	C	A	0.000179271	Rheumatoid
rs141489111	1	0	109812092	A	G	0.000179263	Rheumatoid
rs213658	16	0	1114258	G	A	0.000179263	Rheumatoid
rs78818696	3	0	61781405	A	G	0.000179247	Rheumatoid
rs76356086	5	0	159955558	G	A	0.000179245	Rheumatoid
rs7184407	16	0	55107147	T	C	0.000179244	Rheumatoid
Affx-31964807	8	0	25275495	C	A	0.000179277	Rheumatoid
rs73138009	2	0	4762312	C	T	0.000180522	Rheumatoid
rs118021472	20	0	21010962	C	T	0.000179337	Rheumatoid
rs140278027	1	0	152331354	T	C	0.00017934	Rheumatoid
rs17693117	8	0	2391533	T	C	0.000179445	Rheumatoid
rs145965846	10	0	103908217	C	T	0.000179445	Rheumatoid
rs7304910	12	0	95027662	C	T	0.000179443	Rheumatoid
rs7031062	9	0	2379493	C	T	0.000179432	Rheumatoid
rs72864495	6	0	40840136	T	C	0.000179429	Rheumatoid
rs118173638	21	0	43732596	T	G	0.000179428	Rheumatoid
rs116209839	2	0	182169698	G	A	0.000179425	Rheumatoid
rs72665340	8	0	59343475	G	A	0.00017934	Rheumatoid
rs17381227	18	0	5317480	A	G	0.000179423	Rheumatoid
rs74374445	8	0	139321718	T	C	0.000179385	Rheumatoid
rs9872936	3	0	6480379	G	A	0.000179375	Rheumatoid
rs12829106	12	0	128048583	G	A	0.000179375	Rheumatoid
rs73528772	16	0	26516786	T	G	0.000179372	Rheumatoid
rs2711493	7	0	68307620	A	G	0.000179368	Rheumatoid
rs34796296	12	0	7252506	T	C	0.000179353	Rheumatoid
rs79736818	5	0	147737144	G	A	0.000179348	Rheumatoid
rs17579268	8	0	135896321	C	T	0.000179401	Rheumatoid
rs10496356	2	0	102183590	G	A	0.000177255	Rheumatoid
rs72993807	11	0	112530719	C	T	0.000242045	Rheumatoid
rs72889799	11	0	19115857	T	C	0.000204554	Rheumatoid
rs79913915	8	0	130999406	A	G	0.000268512	Rheumatoid
rs1565825	1	0	244256687	A	G	0.000268465	Rheumatoid
rs117211189	14	0	50535423	G	A	0.000268404	Rheumatoid
rs116304803	17	0	77003805	G	A	0.00026838	Rheumatoid
rs16904816	8	0	134074337	G	A	0.000268344	Rheumatoid
rs73149720	7	0	80923689	T	C	0.000268339	Rheumatoid
rs67863633	8	0	130463126	C	T	0.000268247	Rheumatoid
rs117918140	12	0	117265140	A	G	0.000268159	Rheumatoid
rs1983666	22	0	26415565	T	C	0.000268154	Rheumatoid
rs35480491	10	0	57489961	C	T	0.000268047	Rheumatoid
rs78078095	5	0	114407693	T	G	0.000268006	Rheumatoid
rs13381702	18	0	25194240	A	G	0.000267868	Rheumatoid
rs17642885	18	0	32229940	C	T	0.000267809	Rheumatoid
rs10788173	10	0	123135200	C	T	0.000267788	Rheumatoid
rs61907475	11	0	127769088	T	C	0.000267759	Rheumatoid
rs71419407	2	0	175812049	C	T	0.00026852	Rheumatoid
rs118126279	8	0	79314127	C	T	0.000268527	Rheumatoid
rs115789848	1	0	19328594	T	C	0.000268544	Rheumatoid
rs111852815	9	0	8137679	C	T	0.000268552	Rheumatoid
rs72958752	2	0	223001708	T	C	0.000268987	Rheumatoid
rs55852210	2	0	202693975	T	C	0.000268937	Rheumatoid
rs55696831	9	0	89697360	C	T	0.000268927	Rheumatoid
Affx-5561447	1	0	161656631	A	G	0.000268915	Rheumatoid
rs2765115	13	0	24529399	G	A	0.000268894	Rheumatoid
rs41499247	18	0	70531961	C	T	0.000268887	Rheumatoid
rs114137732	5	0	128800657	G	A	0.000268864	Rheumatoid
rs114022564	4	0	173756213	A	G	0.000267735	Rheumatoid
rs116078610	2	0	163661373	T	C	0.000268815	Rheumatoid
Affx-52200538	19	0	18119848	A	G	0.000268811	Rheumatoid
rs57373107	2	0	4055303	T	C	0.00026877	Rheumatoid
rs56321125	1	0	226492280	C	T	0.000268686	Rheumatoid
rs10026177	4	0	188428740	G	A	0.000268681	Rheumatoid
rs2148231	13	0	25291013	A	G	0.000268654	Rheumatoid
rs71423887	14	0	106439620	A	G	0.000268646	Rheumatoid
rs118104761	11	0	71220982	C	T	0.000268635	Rheumatoid
rs4988347	17	0	59924505	G	A	0.000268813	Rheumatoid
rs11569731	4	0	70621074	G	A	0.000269064	Rheumatoid
rs976000	4	0	188227951	C	T	0.000267733	Rheumatoid
rs146552729	9	0	100889003	T	C	0.000267587	Rheumatoid
rs2043527	11	0	78742723	G	T	0.000266826	Rheumatoid
rs13280534	8	0	126676454	G	A	0.000266812	Rheumatoid
rs1256843	15	0	90446653	T	C	0.000266788	Rheumatoid
rs116728797	2	0	64723761	C	T	0.000266781	Rheumatoid
rs10999147	10	0	71880858	G	A	0.000266709	Rheumatoid
rs2544172	7	0	133931338	C	T	0.000266707	Rheumatoid
rs118189191	13	0	93104087	C	A	0.000266685	Rheumatoid
rs11558579	15	0	90378463	A	G	0.000266611	Rheumatoid
rs9470251	6	0	36276749	T	C	0.000266592	Rheumatoid
rs2856319	12	0	11851360	T	G	0.000266549	Rheumatoid
rs17592758	1	0	238448986	G	A	0.000266405	Rheumatoid
rs73579702	10	0	13316184	G	T	0.000266302	Rheumatoid
rs117288494	12	0	80745943	C	T	0.000266236	Rheumatoid
rs79989740	15	0	97361521	T	C	0.000266198	Rheumatoid
rs117333990	7	0	29072614	A	G	0.000266109	Rheumatoid
rs2287803	19	0	10112346	T	C	0.000266835	Rheumatoid
rs74994052	10	0	82571129	T	C	0.000266839	Rheumatoid
rs41320846	5	0	6556705	T	G	0.000266865	Rheumatoid
rs117430541	17	0	8370753	A	G	0.000266919	Rheumatoid
rs116751924	5	0	4241448	G	A	0.000267559	Rheumatoid
rs7340576	3	0	21786396	C	T	0.000267489	Rheumatoid
rs35808802	10	0	97143826	C	T	0.000267485	Rheumatoid
rs17118908	14	0	84126127	A	G	0.000267343	Rheumatoid
rs3940483	8	0	62002590	G	T	0.000267333	Rheumatoid
rs72765653	9	0	116417347	A	C	0.000267309	Rheumatoid
rs72868823	11	0	22927488	T	C	0.000267286	Rheumatoid
rs10114714	9	0	32257573	C	T	0.000267622	Rheumatoid
rs76962909	18	0	50138931	G	A	0.000267273	Rheumatoid
rs117304343	11	0	15198812	A	G	0.000267176	Rheumatoid
rs9931395	16	0	73545855	T	C	0.000267126	Rheumatoid
rs60689591	14	0	52092504	A	G	0.000267112	Rheumatoid
rs403605	16	0	85927628	A	G	0.000267083	Rheumatoid
rs72877306	11	0	23274488	T	C	0.000267061	Rheumatoid
rs17196719	5	0	9828770	C	T	0.000267058	Rheumatoid
rs12749975	1	0	182458855	T	C	0.000266948	Rheumatoid
rs146998739	7	0	19784301	C	T	0.000267222	Rheumatoid
rs17057678	6	0	130031493	C	T	0.000265943	Rheumatoid
rs111753427	20	0	52931059	A	G	0.000269084	Rheumatoid
rs77046769	5	0	27691682	G	C	0.000269416	Rheumatoid
rs115335747	4	0	3243804	A	G	0.000271747	Rheumatoid
rs78634532	10	0	3209412	A	C	0.000271708	Rheumatoid
rs17436991	15	0	37315283	C	T	0.000271671	Rheumatoid
rs77266407	12	0	106232822	A	G	0.000271596	Rheumatoid
rs74377016	8	0	125605954	T	C	0.00027158	Rheumatoid
rs78449279	4	0	13694582	T	G	0.000271537	Rheumatoid
rs17786561	9	0	80340793	T	C	0.000271435	Rheumatoid
rs75155390	5	0	86418092	C	T	0.000271376	Rheumatoid
rs76145915	2	0	216469093	C	T	0.000271368	Rheumatoid
rs118190131	19	0	814044	A	G	0.000271352	Rheumatoid
rs11177231	12	0	68836288	T	C	0.000271347	Rheumatoid
rs4924593	15	0	42273259	C	G	0.000271307	Rheumatoid
rs16838221	3	0	126982074	C	T	0.000271295	Rheumatoid
rs117421683	22	0	34583428	T	C	0.000271284	Rheumatoid
rs11847612	14	0	101023706	T	C	0.000271119	Rheumatoid
rs6982851	8	0	87352724	A	G	0.000271751	Rheumatoid
rs73671265	8	0	1578399	C	T	0.000271813	Rheumatoid
rs114390006	5	0	98311147	G	A	0.000271813	Rheumatoid
rs73002470	6	0	149403297	G	A	0.000271819	Rheumatoid
rs117734512	7	0	117820867	G	T	0.000272383	Rheumatoid
Affx-26931898	5	0	72409094	A	G	0.000272349	Rheumatoid
rs61733123	16	0	71710428	A	G	0.000272286	Rheumatoid
rs115401836	1	0	221271243	C	T	0.00027227	Rheumatoid
rs12380133	9	0	104683156	G	T	0.000272215	Rheumatoid
rs117362100	18	0	63167000	G	T	0.000272166	Rheumatoid
rs72819846	5	0	180447503	T	C	0.000272164	Rheumatoid
rs111494569	11	0	90734806	A	G	0.000271116	Rheumatoid
rs61888612	11	0	7437046	T	C	0.000272156	Rheumatoid
rs33878	5	0	171175270	C	A	0.000272069	Rheumatoid
rs16899475	8	0	125266006	G	A	0.000272034	Rheumatoid
rs1407070	6	0	107998495	A	G	0.000271956	Rheumatoid
rs17796710	7	0	26235344	A	C	0.000271936	Rheumatoid
rs2521685	16	0	26808123	T	C	0.000271921	Rheumatoid
rs1013696	18	0	31420010	C	T	0.000271882	Rheumatoid
rs146777129	7	0	37905208	G	A	0.00027187	Rheumatoid
rs832142	1	0	201264241	A	C	0.00027212	Rheumatoid
rs76285277	9	0	12761565	C	T	0.000269129	Rheumatoid
rs76546271	19	0	55211267	T	G	0.000271053	Rheumatoid
rs36743	14	0	72514165	T	C	0.000270985	Rheumatoid
rs60146503	1	0	244339226	A	C	0.000269781	Rheumatoid
rs3812954	16	0	88502208	T	A	0.000269769	Rheumatoid
rs17167877	7	0	14154838	A	G	0.000269757	Rheumatoid
rs76001134	12	0	23209903	T	C	0.000269731	Rheumatoid
rs80050324	12	0	63475448	G	T	0.000269695	Rheumatoid
rs55719207	3	0	105355971	G	A	0.00026966	Rheumatoid
rs17064206	5	0	174409094	T	C	0.000269647	Rheumatoid
rs959957	13	0	60922302	G	A	0.000269642	Rheumatoid
rs116566888	2	0	214713388	C	T	0.000269632	Rheumatoid
rs193261380	18	0	9570649	G	T	0.000269611	Rheumatoid
rs187353341	12	0	121557376	T	C	0.000269606	Rheumatoid
rs1953816	6	0	103048236	G	T	0.000269534	Rheumatoid
rs73174398	13	0	34739770	A	G	0.000269523	Rheumatoid
rs77337053	2	0	30458643	C	T	0.00026945	Rheumatoid
rs11177616	12	0	41046523	A	C	0.000269428	Rheumatoid
rs17700182	17	0	65105869	T	C	0.0002698	Rheumatoid
rs79427123	3	0	110654739	C	T	0.000269835	Rheumatoid
rs56292550	19	0	5398933	G	A	0.000269844	Rheumatoid
rs117598063	18	0	70880663	C	T	0.000269853	Rheumatoid
rs72736932	9	0	79553789	T	G	0.000270958	Rheumatoid
rs72921303	18	0	44560038	A	C	0.000270947	Rheumatoid
rs73079620	20	0	5675623	T	C	0.000270938	Rheumatoid
rs116595320	3	0	122799435	A	C	0.000270883	Rheumatoid
rs72741573	15	0	57855723	C	T	0.000270744	Rheumatoid
rs76983791	3	0	149237037	C	G	0.000270613	Rheumatoid
rs117275944	17	0	2092196	G	A	0.000270564	Rheumatoid
rs9902921	17	0	13677374	T	C	0.000271045	Rheumatoid
rs77061420	12	0	70143711	G	A	0.000270522	Rheumatoid
rs72833808	17	0	54300943	T	C	0.00027019	Rheumatoid
rs2781777	13	0	66981738	C	T	0.000270109	Rheumatoid
rs75843720	2	0	159700487	A	G	0.000270099	Rheumatoid
rs75193007	13	0	109470040	T	C	0.000270085	Rheumatoid
rs7303270	12	0	46498061	C	G	0.000270039	Rheumatoid
rs34392234	5	0	155093042	A	C	0.000270027	Rheumatoid
rs115918138	4	0	42211989	G	A	0.000270015	Rheumatoid
rs12202271	6	0	142191527	T	G	0.00027021	Rheumatoid
rs2447771	5	0	99699931	A	G	0.000272394	Rheumatoid
rs76285764	20	0	2605939	C	T	0.000265942	Rheumatoid
rs117397238	10	0	114426176	C	T	0.000265924	Rheumatoid
rs1222396	7	0	133844990	G	A	0.00026225	Rheumatoid
rs79126496	4	0	115740573	A	G	0.000262248	Rheumatoid
rs11585874	1	0	64335929	G	A	0.000262233	Rheumatoid
rs112187827	4	0	181668012	G	A	0.000262146	Rheumatoid
rs79420690	15	0	29625567	A	G	0.00026213	Rheumatoid
rs79031142	8	0	103847247	G	A	0.00026213	Rheumatoid
rs10848047	12	0	130724201	G	A	0.000262058	Rheumatoid
rs73084854	12	0	39565803	T	G	0.000262042	Rheumatoid
rs79350244	17	0	7734114	C	A	0.000261984	Rheumatoid
rs117906534	7	0	105907011	A	C	0.000261858	Rheumatoid
rs12569314	1	0	237563287	A	C	0.000261854	Rheumatoid
rs1476444	7	0	91274029	G	A	0.000261852	Rheumatoid
rs17719676	4	0	177908919	A	C	0.000261775	Rheumatoid
rs72747236	15	0	58066134	T	C	0.000261767	Rheumatoid
rs74600674	4	0	56933375	G	A	0.000261739	Rheumatoid
rs11063679	12	0	5552126	C	A	0.000262252	Rheumatoid
rs80292319	15	0	76508632	C	T	0.00026227	Rheumatoid
rs77666569	10	0	13779388	A	C	0.000262279	Rheumatoid
rs72777247	5	0	88991647	G	T	0.000262292	Rheumatoid
rs16870795	4	0	21317827	A	G	0.000262962	Rheumatoid
rs74966608	3	0	50965468	G	A	0.000262942	Rheumatoid
rs10003889	4	0	102696219	G	A	0.0002629	Rheumatoid
Affx-35292941	11	0	117324965	A	G	0.000262886	Rheumatoid
rs9396812	6	0	17845161	G	A	0.000262832	Rheumatoid
rs76824284	3	0	140183286	G	A	0.00026283	Rheumatoid
rs17235701	15	0	33423862	A	G	0.000262736	Rheumatoid
rs885987	22	0	19898837	A	G	0.000261724	Rheumatoid
rs72901232	11	0	32904549	A	C	0.000262723	Rheumatoid
rs117807703	12	0	46755374	G	C	0.000262653	Rheumatoid
rs6851915	4	0	174830210	G	A	0.000262644	Rheumatoid
rs180802994	5	0	150227736	C	G	0.000262635	Rheumatoid
rs56364265	1	0	183639883	C	T	0.00026261	Rheumatoid
rs62371008	5	0	101787791	C	T	0.000262608	Rheumatoid
rs117566217	8	0	3317872	C	T	0.000262448	Rheumatoid
rs74436163	13	0	46957456	G	A	0.000262366	Rheumatoid
rs117979280	4	0	161180167	A	G	0.000262673	Rheumatoid
rs111441884	11	0	35925484	A	G	0.000262969	Rheumatoid
rs61989492	14	0	35549073	C	T	0.000261716	Rheumatoid
rs1929744	13	0	76827542	T	C	0.000261698	Rheumatoid
rs12026815	1	0	228860992	T	C	0.000261073	Rheumatoid
rs114892592	1	0	36049163	T	G	0.000261029	Rheumatoid
rs78022159	4	0	4658670	A	G	0.000261004	Rheumatoid
rs117403768	9	0	18978051	A	G	0.000260933	Rheumatoid
rs76333697	4	0	57927734	A	G	0.000260903	Rheumatoid
rs75027886	10	0	27408884	C	T	0.000260801	Rheumatoid
rs77026064	6	0	1837419	C	T	0.00026072	Rheumatoid
rs72794180	5	0	150671322	A	C	0.000260702	Rheumatoid
rs7307927	12	0	109496794	T	C	0.00026068	Rheumatoid
rs41309629	1	0	217665751	C	T	0.000260641	Rheumatoid
rs17729611	10	0	83951341	A	G	0.000260627	Rheumatoid
rs10282841	8	0	54204029	T	C	0.000260591	Rheumatoid
rs77127669	6	0	91020564	A	G	0.00026056	Rheumatoid
rs72710070	14	0	100397374	T	C	0.000260557	Rheumatoid
rs684271	9	0	79102496	C	T	0.000260553	Rheumatoid
rs7149272	14	0	100417990	C	A	0.000261087	Rheumatoid
rs34114202	19	0	58599443	A	G	0.000261089	Rheumatoid
rs73860441	3	0	124660795	C	T	0.000261096	Rheumatoid
rs79834521	14	0	95468288	A	T	0.000261104	Rheumatoid
rs59151203	3	0	63504987	A	C	0.000261675	Rheumatoid
rs9513672	13	0	100477148	G	A	0.000261607	Rheumatoid
rs10472828	5	0	32888818	T	C	0.000261478	Rheumatoid
rs80178014	15	0	56173280	C	T	0.000261475	Rheumatoid
rs78856194	11	0	128839405	T	C	0.000261386	Rheumatoid
rs10867491	9	0	82923309	G	A	0.00026134	Rheumatoid
rs12355039	10	0	72984696	T	C	0.000261279	Rheumatoid
rs75836515	4	0	15608677	G	A	0.000261715	Rheumatoid
rs118015957	9	0	21838630	C	T	0.000261271	Rheumatoid
rs115011797	1	0	77384558	C	G	0.000261201	Rheumatoid
rs7610368	3	0	29727696	T	C	0.0002612	Rheumatoid
rs6486729	12	0	129249940	C	A	0.000261189	Rheumatoid
rs79869069	15	0	53655139	T	C	0.000261169	Rheumatoid
rs117851683	10	0	3384865	T	G	0.000261156	Rheumatoid
rs9994285	4	0	186758065	T	C	0.000261123	Rheumatoid
rs117521680	17	0	63804070	A	G	0.000261114	Rheumatoid
rs11637483	15	0	45960897	T	C	0.000261254	Rheumatoid
rs11582410	1	0	213384740	G	C	0.000265937	Rheumatoid
rs78808610	2	0	73807516	C	T	0.000262969	Rheumatoid
rs9856202	3	0	185014336	A	C	0.00026298	Rheumatoid
rs76319249	6	0	165555901	T	C	0.00026503	Rheumatoid
rs7651812	3	0	4873987	A	G	0.000265016	Rheumatoid
rs700476	1	0	201267462	G	A	0.000265001	Rheumatoid
rs72817852	6	0	7999506	G	A	0.000264997	Rheumatoid
rs2000455	21	0	26342984	T	C	0.000264985	Rheumatoid
rs5997166	22	0	27476884	G	A	0.00026493	Rheumatoid
rs77108829	17	0	17024634	C	A	0.000264864	Rheumatoid
rs1381526	1	0	240140563	C	T	0.000264829	Rheumatoid
rs11074489	16	0	21211278	C	T	0.00026482	Rheumatoid
rs13130096	4	0	28052406	T	C	0.000264809	Rheumatoid
rs3111307	7	0	153274684	C	T	0.000264792	Rheumatoid
rs9775766	9	0	92500586	T	C	0.000264726	Rheumatoid
rs72641583	1	0	9034966	C	A	0.000264704	Rheumatoid
rs186369051	5	0	93830000	T	C	0.000264683	Rheumatoid
rs114131530	1	0	97654726	C	G	0.000264666	Rheumatoid
Affx-52355961	16	0	81253916	A	AAC	0.000265038	Rheumatoid
rs72997328	2	0	241083046	T	C	0.000265179	Rheumatoid
rs72867002	11	0	18388464	G	C	0.000265182	Rheumatoid
rs17312221	16	0	19189303	C	T	0.000265257	Rheumatoid
rs111981873	11	0	28120992	C	G	0.00026592	Rheumatoid
rs117011776	7	0	42454922	G	A	0.000265896	Rheumatoid
rs76200845	2	0	236684873	G	A	0.000265871	Rheumatoid
rs79584280	11	0	113451380	T	C	0.00026577	Rheumatoid
rs72702869	4	0	173190605	C	T	0.000265745	Rheumatoid
rs1406177	16	0	31696666	A	G	0.000265737	Rheumatoid
rs4720386	7	0	4730535	G	T	0.000265732	Rheumatoid
rs45556134	18	0	32309389	A	G	0.000264654	Rheumatoid
rs72805498	2	0	55876609	T	C	0.00026564	Rheumatoid
rs115304965	1	0	146803255	C	T	0.000265567	Rheumatoid
rs55724553	10	0	73494288	A	G	0.000265535	Rheumatoid
rs116813887	3	0	41621776	T	C	0.000265458	Rheumatoid
rs61864273	10	0	132575303	T	C	0.000265412	Rheumatoid
rs10951513	7	0	37313712	G	A	0.000265397	Rheumatoid
rs76159896	10	0	48422848	A	G	0.000265374	Rheumatoid
rs10968633	9	0	28517171	T	C	0.000265296	Rheumatoid
rs73539445	9	0	112702724	G	A	0.000265601	Rheumatoid
rs9933823	16	0	85155843	A	G	0.000262979	Rheumatoid
rs11583236	1	0	166458826	C	T	0.000264584	Rheumatoid
rs143287044	19	0	10273374	G	T	0.000264455	Rheumatoid
rs1885378	9	0	27272582	A	G	0.000263869	Rheumatoid
rs17666075	11	0	107297902	A	G	0.000263765	Rheumatoid
rs3789254	9	0	116131580	T	C	0.000263673	Rheumatoid
rs117127910	6	0	136913664	T	C	0.000263672	Rheumatoid
rs12366720	12	0	74417627	G	A	0.000263509	Rheumatoid
rs75663856	7	0	156240288	T	C	0.000263424	Rheumatoid
rs3136581	3	0	172243161	A	G	0.000263403	Rheumatoid
rs2703376	8	0	110609281	A	G	0.000263403	Rheumatoid
rs117372585	9	0	37683598	A	G	0.000263361	Rheumatoid
rs75631413	12	0	128844390	T	C	0.000263357	Rheumatoid
rs1998985	13	0	73846676	G	A	0.000263243	Rheumatoid
rs11150124	16	0	79008267	C	T	0.000263135	Rheumatoid
rs17200459	16	0	54513909	A	G	0.000263121	Rheumatoid
rs117882847	13	0	58476166	T	C	0.000263033	Rheumatoid
rs55746715	7	0	139842630	C	T	0.000263023	Rheumatoid
rs114355928	6	0	32265881	T	G	0.000263948	Rheumatoid
rs2412024	2	0	240780714	A	G	0.000264003	Rheumatoid
rs75077284	3	0	149484970	A	G	0.000264035	Rheumatoid
rs12191132	6	0	113084254	C	T	0.000264038	Rheumatoid
rs17151790	8	0	10198439	G	A	0.000264453	Rheumatoid
rs62018787	16	0	8015053	A	G	0.00026444	Rheumatoid
rs75074736	2	0	81995729	A	G	0.000264431	Rheumatoid
rs36112306	7	0	130426452	A	G	0.000264395	Rheumatoid
rs117718349	21	0	33439644	T	C	0.00026439	Rheumatoid
rs78963342	5	0	115293388	A	G	0.000264346	Rheumatoid
rs12363625	11	0	126997382	G	A	0.000264331	Rheumatoid
rs999795	16	0	22950699	A	C	0.000264575	Rheumatoid
rs9683951	4	0	189129900	T	C	0.000264248	Rheumatoid
rs61972949	13	0	96636407	C	T	0.000264206	Rheumatoid
rs8048962	16	0	83086518	C	T	0.000264197	Rheumatoid
rs144989271	4	0	75398911	T	G	0.000264105	Rheumatoid
rs77977256	8	0	128713029	G	A	0.0002641	Rheumatoid
rs1753061	9	0	81870811	G	A	0.000264085	Rheumatoid
rs12454152	18	0	65528209	A	G	0.000264047	Rheumatoid
rs35658317	3	0	132213932	A	G	0.000264045	Rheumatoid
rs6883511	5	0	17406333	G	C	0.000264247	Rheumatoid
rs75925553	2	0	134382812	A	G	0.00027241	Rheumatoid
rs12454516	18	0	45284641	G	A	0.00027272	Rheumatoid
rs56195292	13	0	26732200	T	G	0.000272769	Rheumatoid
rs78252608	12	0	50127643	T	C	0.000284148	Rheumatoid
rs73098233	3	0	60432446	C	T	0.000284088	Rheumatoid
rs75417712	10	0	115192407	A	G	0.000284011	Rheumatoid
rs74850699	8	0	5620484	T	C	0.000283946	Rheumatoid
rs62222161	21	0	26636298	T	C	0.000283853	Rheumatoid
rs2002986	19	0	44195183	G	A	0.000283797	Rheumatoid
rs35435234	1	0	99754070	A	G	0.000283775	Rheumatoid
rs148376118	6	0	35923138	A	G	0.000283768	Rheumatoid
rs10906009	10	0	11802630	T	C	0.000283686	Rheumatoid
rs17409269	4	0	87237109	C	T	0.000283649	Rheumatoid
rs13104623	4	0	55842065	A	G	0.000283621	Rheumatoid
rs76224763	3	0	71940289	T	C	0.000283582	Rheumatoid
rs10184592	2	0	168404537	T	A	0.000283501	Rheumatoid
rs117183733	6	0	158653937	T	C	0.000283358	Rheumatoid
rs73562053	6	0	124068147	A	G	0.000283287	Rheumatoid
rs73034667	19	0	30260113	C	T	0.000284254	Rheumatoid
rs117650456	8	0	105082073	C	A	0.000284325	Rheumatoid
rs72665800	4	0	87793412	T	C	0.000284335	Rheumatoid
rs117108431	8	0	100610639	T	C	0.000284355	Rheumatoid
rs72853629	10	0	133460618	T	C	0.000285344	Rheumatoid
rs61835269	10	0	13648317	T	C	0.000285231	Rheumatoid
rs2824310	21	0	18822174	A	G	0.00028518	Rheumatoid
rs16879052	4	0	27252384	G	A	0.00028503	Rheumatoid
rs35217513	3	0	40557443	A	C	0.000285014	Rheumatoid
rs12123191	1	0	209580942	G	A	0.000284991	Rheumatoid
rs117094876	11	0	88019219	A	G	0.000284947	Rheumatoid
rs112317644	2	0	50812086	T	C	0.000283194	Rheumatoid
rs116842298	7	0	81243831	G	T	0.000284827	Rheumatoid
rs35539735	14	0	77718126	T	C	0.000284604	Rheumatoid
rs670003	18	0	2238246	A	G	0.000284568	Rheumatoid
rs117710072	16	0	59920516	G	A	0.000284557	Rheumatoid
rs17766319	10	0	112762467	G	A	0.000284506	Rheumatoid
rs12920021	16	0	84593371	C	G	0.000284393	Rheumatoid
rs617545	1	0	232588682	C	T	0.000284383	Rheumatoid
rs56371091	13	0	44472416	T	G	0.00028436	Rheumatoid
rs77783371	4	0	160564821	G	T	0.000284716	Rheumatoid
rs117112075	12	0	5149138	T	C	0.000285366	Rheumatoid
rs75497085	9	0	122390930	T	C	0.000283111	Rheumatoid
rs4251552	12	0	44181141	G	A	0.000282931	Rheumatoid
rs34344254	6	0	23942886	A	G	0.000281708	Rheumatoid
rs78682618	8	0	142597869	A	G	0.000281701	Rheumatoid
rs4721617	7	0	17507948	G	A	0.000281516	Rheumatoid
rs67534791	9	0	8077943	A	G	0.000281383	Rheumatoid
rs34015250	14	0	24026493	G	A	0.00028135	Rheumatoid
rs72684875	4	0	102645847	G	T	0.000281335	Rheumatoid
rs74842138	10	0	48499927	A	C	0.000281291	Rheumatoid
rs78719372	9	0	106562252	A	G	0.000281209	Rheumatoid
rs121908109	4	0	71497599	T	A	0.000281157	Rheumatoid
rs4888173	16	0	81778491	G	A	0.000281155	Rheumatoid
rs146523104	8	0	25276976	G	C	0.000281144	Rheumatoid
rs114697898	1	0	91388013	T	C	0.000281069	Rheumatoid
rs76159059	14	0	96705747	T	C	0.000281019	Rheumatoid
rs75089524	3	0	103780022	C	A	0.000281012	Rheumatoid
rs117800998	14	0	92826246	C	A	0.000281005	Rheumatoid
rs117228362	8	0	36661448	A	G	0.000281722	Rheumatoid
rs78564868	14	0	96363347	C	T	0.000281763	Rheumatoid
rs61985293	14	0	96604333	T	C	0.000281764	Rheumatoid
rs74570843	17	0	48099343	T	C	0.000281847	Rheumatoid
rs74827760	19	0	45790300	T	C	0.000282862	Rheumatoid
rs76781359	12	0	47582930	C	T	0.000282789	Rheumatoid
rs2823024	21	0	16422879	G	A	0.000282642	Rheumatoid
rs72956678	11	0	83051869	C	G	0.000282445	Rheumatoid
rs117235638	16	0	26158958	T	G	0.000282421	Rheumatoid
rs73958936	2	0	129200814	C	A	0.000282395	Rheumatoid
rs117059461	13	0	56393287	C	G	0.000282359	Rheumatoid
rs10144956	14	0	33525951	A	C	0.000283061	Rheumatoid
rs117632990	10	0	73263750	A	G	0.000282312	Rheumatoid
rs117713717	21	0	43304321	T	C	0.000282233	Rheumatoid
rs79965062	14	0	37018050	G	T	0.000282157	Rheumatoid
rs1476601	7	0	96909677	A	G	0.000282128	Rheumatoid
rs639464	18	0	8454630	A	G	0.000282124	Rheumatoid
rs77383105	10	0	22341801	G	A	0.000282096	Rheumatoid
rs72626244	19	0	51273091	C	T	0.000282022	Rheumatoid
rs73165633	12	0	130610756	G	A	0.000282016	Rheumatoid
rs476964	13	0	23874292	C	T	0.000282272	Rheumatoid
rs117937827	12	0	78476527	G	A	0.000280904	Rheumatoid
rs61741425	7	0	105148593	A	G	0.000285384	Rheumatoid
rs79397152	1	0	59530741	C	T	0.000285463	Rheumatoid
rs35404087	11	0	3723781	C	G	0.000288175	Rheumatoid
rs75634867	12	0	109893733	A	G	0.000288107	Rheumatoid
rs78357670	10	0	18605768	T	G	0.000288039	Rheumatoid
rs17360464	4	0	84636137	A	G	0.000288012	Rheumatoid
rs80152393	3	0	171198529	G	A	0.000288008	Rheumatoid
rs16886744	5	0	56380977	C	T	0.000287928	Rheumatoid
rs115436289	12	0	77017219	A	G	0.000287879	Rheumatoid
rs7660828	4	0	180684150	G	C	0.000287879	Rheumatoid
rs145976466	18	0	67687966	A	C	0.000287837	Rheumatoid
rs8049916	16	0	26131906	A	G	0.000287829	Rheumatoid
rs78362344	13	0	60919919	G	T	0.000287827	Rheumatoid
rs76367363	4	0	95046779	C	T	0.000287766	Rheumatoid
rs12232427	16	0	63811855	C	T	0.000287688	Rheumatoid
rs7619974	3	0	168736443	T	C	0.000287471	Rheumatoid
rs79642880	5	0	26430695	C	G	0.000287453	Rheumatoid
rs140573763	9	0	91993815	T	C	0.000288254	Rheumatoid
rs35517687	13	0	110182158	A	G	0.000288281	Rheumatoid
rs11251832	10	0	3327039	A	G	0.000288403	Rheumatoid
rs62512840	8	0	129010056	G	A	0.00028852	Rheumatoid
rs115399262	1	0	37752812	T	C	0.000290115	Rheumatoid
rs73097081	7	0	47159740	A	G	0.000290109	Rheumatoid
rs72993067	11	0	106635059	G	A	0.000289538	Rheumatoid
rs141643138	15	0	62443150	C	A	0.000289479	Rheumatoid
rs117903660	12	0	72746128	G	T	0.000289386	Rheumatoid
rs79251239	3	0	27463229	T	C	0.000289357	Rheumatoid
Affx-32048510	8	0	3138508	G	A	0.000289261	Rheumatoid
rs6436228	2	0	221812588	C	T	0.000287448	Rheumatoid
rs72755807	5	0	25030780	G	A	0.000289125	Rheumatoid
rs17544267	4	0	170074703	C	T	0.000288941	Rheumatoid
rs1564848	11	0	133915265	G	A	0.000288882	Rheumatoid
rs1157590	4	0	71006136	C	T	0.00028872	Rheumatoid
rs200263842	2	0	55559874	TA	T	0.000288685	Rheumatoid
rs73154952	12	0	81562149	C	T	0.000288682	Rheumatoid
rs12884539	14	0	95811544	T	C	0.000288622	Rheumatoid
rs1536660	9	0	138001629	A	G	0.000288609	Rheumatoid
rs73337998	8	0	125438963	A	G	0.000288948	Rheumatoid
rs1805313	9	0	116151191	G	A	0.000285405	Rheumatoid
rs76557911	3	0	73537732	T	C	0.000287392	Rheumatoid
rs116855637	13	0	77531179	G	A	0.00028733	Rheumatoid
rs16848403	1	0	201315182	G	A	0.000286012	Rheumatoid
rs113401873	9	0	119543834	A	G	0.000286006	Rheumatoid
rs77938618	18	0	19034201	G	A	0.000285973	Rheumatoid
rs13174522	5	0	6820161	A	G	0.000285915	Rheumatoid
rs75004904	17	0	67852654	A	G	0.000285883	Rheumatoid
rs1915159	15	0	46406722	A	G	0.000285862	Rheumatoid
rs62463966	7	0	32496211	A	G	0.000285843	Rheumatoid
rs57139556	6	0	150998511	G	A	0.000285837	Rheumatoid
rs72735437	9	0	84420406	C	T	0.000285744	Rheumatoid
rs17824657	3	0	6555772	G	A	0.000285704	Rheumatoid
rs76152162	6	0	70777576	G	A	0.000285614	Rheumatoid
rs438834	5	0	32049094	C	T	0.000285593	Rheumatoid
rs79409693	5	0	2631667	C	G	0.000285582	Rheumatoid
rs117360361	10	0	131559720	G	A	0.000285536	Rheumatoid
rs56174930	5	0	1696259	G	A	0.000285498	Rheumatoid
rs17530083	7	0	10805884	C	T	0.00028608	Rheumatoid
rs4563236	2	0	4462584	C	T	0.00028612	Rheumatoid
rs7756344	6	0	802769	T	C	0.000286143	Rheumatoid
rs115734400	11	0	291218	T	C	0.000286201	Rheumatoid
rs74971185	3	0	72499736	T	G	0.000287272	Rheumatoid
rs73078307	20	0	6153933	C	A	0.00028722	Rheumatoid
rs77593330	5	0	180487770	C	T	0.000287115	Rheumatoid
rs55977291	8	0	58452189	C	A	0.000287087	Rheumatoid
rs421464	22	0	18282526	T	C	0.000286768	Rheumatoid
rs12797734	11	0	8332350	T	C	0.000286692	Rheumatoid
rs28441041	3	0	66836992	A	G	0.000286652	Rheumatoid
rs9309621	2	0	85677542	A	G	0.000287379	Rheumatoid
rs113018532	4	0	181709845	G	A	0.000286615	Rheumatoid
rs4264181	11	0	96666681	T	C	0.000286501	Rheumatoid
rs7910000	10	0	21586367	C	T	0.000286498	Rheumatoid
rs1887772	9	0	80454629	C	A	0.000286451	Rheumatoid
rs6446526	4	0	6726070	A	G	0.000286385	Rheumatoid
rs558016	9	0	110941382	T	C	0.000286286	Rheumatoid
rs117409786	7	0	29145859	T	C	0.000286246	Rheumatoid
rs6445781	3	0	56371039	T	C	0.000286211	Rheumatoid
rs605777	6	0	137994980	C	T	0.000286549	Rheumatoid
rs72642151	13	0	84752509	T	C	0.000280892	Rheumatoid
rs17425275	6	0	45017561	C	A	0.000280826	Rheumatoid
rs2082225	3	0	30698392	C	T	0.000280756	Rheumatoid
rs73185843	12	0	103623089	A	G	0.000275497	Rheumatoid
rs10219292	11	0	4756163	C	T	0.000275453	Rheumatoid
rs9928464	16	0	77742082	T	G	0.000275378	Rheumatoid
rs117026974	20	0	10601745	T	C	0.000275345	Rheumatoid
rs28702442	17	0	12931457	A	G	0.000275341	Rheumatoid
rs117085898	20	0	61620694	T	C	0.000275338	Rheumatoid
rs116157502	2	0	104991925	T	C	0.000275337	Rheumatoid
rs117796965	16	0	24681046	C	T	0.000275199	Rheumatoid
rs140835112	9	0	77400933	T	C	0.000275193	Rheumatoid
rs74444893	22	0	24682696	T	C	0.000275164	Rheumatoid
rs74992391	20	0	45816460	A	G	0.000275152	Rheumatoid
rs111357538	16	0	53842712	A	G	0.000274971	Rheumatoid
rs1017500	3	0	77271906	A	G	0.000274971	Rheumatoid
rs75783330	15	0	68708179	C	T	0.000274925	Rheumatoid
rs6531988	4	0	88334073	C	T	0.000274899	Rheumatoid
rs78984197	13	0	109652365	A	G	0.000275501	Rheumatoid
rs79818056	4	0	16676839	G	C	0.000275553	Rheumatoid
rs12130098	1	0	80881626	C	A	0.000275624	Rheumatoid
rs72847179	11	0	3930321	T	C	0.000275657	Rheumatoid
rs56337824	2	0	199929517	A	G	0.000276896	Rheumatoid
rs71413457	14	0	77746847	G	C	0.000276884	Rheumatoid
rs77409573	21	0	37890085	G	A	0.000276864	Rheumatoid
rs77548818	6	0	156844205	A	G	0.000276859	Rheumatoid
rs62067003	17	0	2252369	A	G	0.000276791	Rheumatoid
rs34153706	14	0	83286101	T	C	0.000276768	Rheumatoid
rs12434390	14	0	69506574	C	A	0.000276761	Rheumatoid
rs116889094	10	0	53827301	C	A	0.000274895	Rheumatoid
rs74518925	13	0	24338408	T	C	0.000276637	Rheumatoid
rs118132314	8	0	140335853	C	G	0.000276612	Rheumatoid
rs78597019	22	0	17800461	A	G	0.000276421	Rheumatoid
rs58271999	10	0	131511636	A	G	0.00027638	Rheumatoid
rs12794316	11	0	121900836	A	C	0.000276014	Rheumatoid
rs7983644	13	0	99391609	G	A	0.000275994	Rheumatoid
rs17323996	3	0	173576797	A	G	0.000275718	Rheumatoid
rs34941618	13	0	20810296	T	C	0.000275658	Rheumatoid
rs11216321	11	0	117094413	C	T	0.000276615	Rheumatoid
rs111707638	4	0	167987446	G	T	0.000276912	Rheumatoid
rs12713767	2	0	72149222	A	G	0.000274738	Rheumatoid
rs75269708	12	0	20514485	A	G	0.000274667	Rheumatoid
rs61835598	1	0	226872484	G	A	0.000273741	Rheumatoid
rs9817115	3	0	107373125	A	G	0.000273725	Rheumatoid
rs72904385	6	0	83138794	C	G	0.000273623	Rheumatoid
rs2401091	1	0	8367378	T	G	0.000273369	Rheumatoid
rs1534422	2	0	12640741	G	A	0.000273349	Rheumatoid
rs79413175	13	0	20840297	T	C	0.000273298	Rheumatoid
rs62481855	7	0	106411923	C	T	0.000273289	Rheumatoid
rs80306587	4	0	143440695	C	G	0.000273263	Rheumatoid
rs62444115	7	0	29240432	T	G	0.000273244	Rheumatoid
rs7266357	20	0	23700824	G	T	0.000273188	Rheumatoid
rs6722262	2	0	1788031	T	C	0.000273145	Rheumatoid
rs117611426	18	0	75718996	C	G	0.000273052	Rheumatoid
rs79851260	13	0	36281725	T	C	0.000272924	Rheumatoid
rs34151167	16	0	54499408	A	G	0.00027288	Rheumatoid
rs117417282	16	0	29137508	T	C	0.000272859	Rheumatoid
rs1413513	6	0	12504967	C	T	0.000273828	Rheumatoid
Affx-89012681	15	0	44695298	CT	C	0.000273829	Rheumatoid
rs17729995	10	0	19894888	A	G	0.000273914	Rheumatoid
rs77587145	15	0	33921409	A	G	0.000273933	Rheumatoid
rs73232710	3	0	142513504	A	G	0.000274625	Rheumatoid
rs4716184	6	0	17780785	C	T	0.000274599	Rheumatoid
rs2282342	10	0	98443392	G	A	0.000274563	Rheumatoid
rs17290683	9	0	126598582	C	T	0.000274495	Rheumatoid
rs75870166	4	0	122935807	G	A	0.000274322	Rheumatoid
rs8085151	18	0	30807645	A	G	0.000274319	Rheumatoid
rs35277492	19	0	8201121	T	C	0.000274248	Rheumatoid
rs2578538	5	0	5504594	T	C	0.000274711	Rheumatoid
rs76446311	14	0	95742664	A	G	0.000274229	Rheumatoid
rs9913800	17	0	9699974	T	C	0.000274171	Rheumatoid
rs1059264	14	0	100769163	T	C	0.000274121	Rheumatoid
rs9942942	9	0	77415749	G	T	0.000274072	Rheumatoid
rs58556485	21	0	36368565	C	G	0.000274064	Rheumatoid
rs188819225	3	0	125732988	T	C	0.000274045	Rheumatoid
rs79378557	16	0	12822280	G	A	0.000273988	Rheumatoid
rs16868281	6	0	62685661	C	A	0.000273971	Rheumatoid
rs78327780	12	0	127725166	C	T	0.000274177	Rheumatoid
rs11081118	18	0	4444996	C	T	0.000276925	Rheumatoid
rs111329911	16	0	6951143	G	T	0.000276964	Rheumatoid
rs115694971	3	0	4796205	C	T	0.000276979	Rheumatoid
rs11044909	12	0	20012639	A	C	0.000279988	Rheumatoid
rs13135791	4	0	22507898	A	G	0.000279984	Rheumatoid
rs72799741	5	0	123189156	T	C	0.000279912	Rheumatoid
rs117061478	7	0	123933855	A	C	0.000279819	Rheumatoid
rs77905646	3	0	8197547	G	T	0.000279815	Rheumatoid
rs73085714	7	0	41797584	T	C	0.000279806	Rheumatoid
rs35286445	4	0	71384537	T	C	0.000279753	Rheumatoid
rs79630421	2	0	215295525	A	G	0.000279711	Rheumatoid
rs11041848	11	0	8310702	T	C	0.000279598	Rheumatoid
rs35543404	1	0	163544762	G	A	0.000279512	Rheumatoid
rs76093107	8	0	26481509	A	G	0.000279449	Rheumatoid
rs79940182	14	0	95839726	A	G	0.000279389	Rheumatoid
rs75131380	11	0	126775442	A	G	0.000279284	Rheumatoid
rs114948280	2	0	30719948	A	G	0.000279255	Rheumatoid
rs8180024	3	0	172013848	C	A	0.000279178	Rheumatoid
rs78333947	19	0	10253761	A	G	0.000279998	Rheumatoid
rs55872560	2	0	55375662	G	A	0.000280056	Rheumatoid
rs17223983	3	0	13893181	T	C	0.000280065	Rheumatoid
rs7313610	12	0	3623973	A	G	0.000280069	Rheumatoid
rs12441321	15	0	31089141	T	C	0.000280685	Rheumatoid
rs74327577	8	0	7004173	A	G	0.000280606	Rheumatoid
rs78338611	14	0	58787773	G	A	0.0002805	Rheumatoid
rs74501871	11	0	2665357	G	A	0.000280427	Rheumatoid
rs7687342	4	0	89770014	C	T	0.000280386	Rheumatoid
rs76556334	21	0	18731281	G	T	0.000280362	Rheumatoid
rs79177288	12	0	128939053	G	A	0.000280327	Rheumatoid
rs117536381	6	0	161260781	A	G	0.000278965	Rheumatoid
rs113618036	8	0	66357407	C	T	0.000280323	Rheumatoid
rs76279628	16	0	83312045	T	G	0.000280259	Rheumatoid
rs74844803	8	0	17423433	T	C	0.000280256	Rheumatoid
rs6940413	6	0	166240405	C	A	0.000280228	Rheumatoid
rs9605284	22	0	17891234	G	A	0.000280211	Rheumatoid
rs7870360	9	0	2681430	C	T	0.000280191	Rheumatoid
rs12526818	6	0	38659913	T	G	0.000280098	Rheumatoid
rs74930188	13	0	38151594	A	G	0.000280093	Rheumatoid
rs116849049	12	0	31546568	T	C	0.000280304	Rheumatoid
rs75672055	15	0	58696281	G	C	0.000278918	Rheumatoid
rs56298219	7	0	44246317	T	C	0.000278707	Rheumatoid
Affx-35617785	11	0	30751596	A	G	0.000278589	Rheumatoid
rs115969665	2	0	47676217	C	T	0.000277714	Rheumatoid
rs57469651	15	0	69855905	G	A	0.00027771	Rheumatoid
rs61841471	10	0	17012163	T	G	0.000277684	Rheumatoid
rs13119662	4	0	96374272	C	T	0.000277507	Rheumatoid
rs117006159	9	0	96462126	T	C	0.000277506	Rheumatoid
rs111715739	14	0	106472916	T	C	0.000277502	Rheumatoid
rs117990091	10	0	130498783	A	G	0.00027742	Rheumatoid
rs11556394	10	0	99439582	T	C	0.000277768	Rheumatoid
rs9930144	16	0	77715040	C	T	0.00027742	Rheumatoid
rs16861191	2	0	173888671	T	C	0.000277346	Rheumatoid
rs149810392	9	0	136596551	A	G	0.000277312	Rheumatoid
rs114117336	2	0	81624805	C	T	0.00027729	Rheumatoid
rs12313817	12	0	24260884	A	G	0.000277248	Rheumatoid
rs17735152	2	0	211690150	G	A	0.000277036	Rheumatoid
rs4235477	5	0	59061282	A	G	0.000277033	Rheumatoid
rs6818398	4	0	153943571	C	T	0.000276992	Rheumatoid
rs1940068	11	0	84360489	A	G	0.000277399	Rheumatoid
rs78462806	17	0	12170218	C	T	0.000260531	Rheumatoid
rs117648945	18	0	27266463	G	A	0.000277803	Rheumatoid
rs79553356	5	0	53617732	G	A	0.000277871	Rheumatoid
rs11181174	12	0	42220665	C	T	0.000278557	Rheumatoid
rs12569209	1	0	177279412	G	A	0.000278473	Rheumatoid
rs115441283	2	0	134589947	C	G	0.000278412	Rheumatoid
rs76758447	16	0	7628744	G	A	0.00027841	Rheumatoid
rs2166810	12	0	10108420	T	C	0.000278389	Rheumatoid
rs1867340	4	0	82912627	G	A	0.000278379	Rheumatoid
rs75520810	6	0	8155914	T	C	0.00027834	Rheumatoid
rs11628161	14	0	78370925	C	A	0.000277814	Rheumatoid
rs76365677	8	0	4197721	C	A	0.00027833	Rheumatoid
rs112002585	2	0	197516948	T	C	0.000278238	Rheumatoid
rs12652125	5	0	144886330	A	G	0.000278045	Rheumatoid
rs12355831	10	0	114202526	G	A	0.000278044	Rheumatoid
rs78336933	8	0	23853907	T	C	0.000278035	Rheumatoid
rs79493610	9	0	12778079	A	G	0.000277911	Rheumatoid
rs4803973	19	0	47033117	A	T	0.000277903	Rheumatoid
rs34300082	16	0	27003067	G	A	0.000277878	Rheumatoid
rs35195423	14	0	85792358	A	G	0.000278265	Rheumatoid
rs2905076	9	0	135842952	A	G	0.000290163	Rheumatoid
rs12634367	3	0	17181947	C	T	0.000260374	Rheumatoid
rs73125130	12	0	67610856	C	G	0.000260364	Rheumatoid
rs75428938	19	0	1649322	T	C	0.000247187	Rheumatoid
rs80193237	4	0	184660286	A	G	0.000247172	Rheumatoid
rs9927217	16	0	58732101	T	C	0.000247162	Rheumatoid
rs4862843	4	0	188853241	A	G	0.000247053	Rheumatoid
rs72679367	8	0	85479237	T	C	0.000246997	Rheumatoid
rs113980051	14	0	62725214	C	T	0.000246996	Rheumatoid
rs7524732	1	0	193594794	T	C	0.000246984	Rheumatoid
rs10233894	7	0	145296400	G	A	0.000246913	Rheumatoid
rs11646557	16	0	86042491	G	A	0.000246903	Rheumatoid
rs79810750	3	0	81488842	T	G	0.000246896	Rheumatoid
rs73165461	7	0	140474894	T	C	0.000246882	Rheumatoid
rs4923721	15	0	36936793	C	T	0.000246868	Rheumatoid
rs142290619	14	0	67768828	C	T	0.000246838	Rheumatoid
Affx-80218548	2	0	167099157	T	C	0.000246818	Rheumatoid
rs112869597	18	0	75911817	A	G	0.000246812	Rheumatoid
rs76472873	3	0	16958321	T	G	0.000247237	Rheumatoid
rs7147672	14	0	82100245	T	C	0.000247241	Rheumatoid
rs79232380	11	0	88554644	T	C	0.000247246	Rheumatoid
rs116720964	15	0	66040575	A	C	0.000247279	Rheumatoid
rs12266240	10	0	30400396	C	T	0.000247578	Rheumatoid
rs4415117	5	0	1594995	A	C	0.000247577	Rheumatoid
rs77850545	17	0	35619235	G	A	0.000247521	Rheumatoid
rs10215325	7	0	48860286	G	T	0.000247518	Rheumatoid
rs12222917	11	0	98740929	T	C	0.000247516	Rheumatoid
rs9929738	16	0	62345954	G	A	0.000247498	Rheumatoid
rs74396005	16	0	53646013	C	T	0.000247459	Rheumatoid
rs78954110	8	0	23180302	G	C	0.00024681	Rheumatoid
rs118036938	16	0	79950881	C	T	0.000247408	Rheumatoid
rs201725914	11	0	126318993	G	A	0.000247389	Rheumatoid
rs1026008	2	0	4798209	C	G	0.000247367	Rheumatoid
rs115759285	5	0	67508954	G	A	0.00024732	Rheumatoid
rs4790	12	0	53873366	T	C	0.000247305	Rheumatoid
rs2371996	3	0	30200658	A	G	0.000247297	Rheumatoid
rs78577364	10	0	123678307	A	G	0.000247292	Rheumatoid
rs79790251	1	0	166169004	C	G	0.000247289	Rheumatoid
rs76347104	11	0	115155132	T	C	0.000247393	Rheumatoid
rs55831224	6	0	20382715	G	A	0.000247629	Rheumatoid
rs80151394	16	0	62933372	A	G	0.000246803	Rheumatoid
rs837459	3	0	189669768	G	A	0.000246658	Rheumatoid
rs74843231	1	0	60506762	A	G	0.000246204	Rheumatoid
rs8009286	14	0	90553051	T	C	0.000246176	Rheumatoid
rs61750818	4	0	89314635	G	A	0.000246154	Rheumatoid
rs78192257	6	0	155040301	C	A	0.000246098	Rheumatoid
rs12899535	15	0	67019353	A	G	0.000246059	Rheumatoid
rs62050685	16	0	84603038	A	G	0.000246046	Rheumatoid
rs73061003	19	0	54851525	G	A	0.000246041	Rheumatoid
rs11628997	14	0	94482663	A	G	0.000246037	Rheumatoid
rs74626369	7	0	67552041	A	G	0.000246015	Rheumatoid
rs139890527	7	0	121653419	G	A	0.000246009	Rheumatoid
rs6470791	8	0	131039109	T	C	0.000245991	Rheumatoid
rs142601750	11	0	9494245	C	T	0.000245979	Rheumatoid
rs12603472	17	0	1278919	G	A	0.000245952	Rheumatoid
rs79846108	1	0	66810852	C	T	0.000245941	Rheumatoid
rs113529884	6	0	32553828	A	G	0.000245938	Rheumatoid
rs77297330	14	0	77539564	C	T	0.000246211	Rheumatoid
rs2952194	8	0	10118004	G	A	0.000246277	Rheumatoid
rs10509233	10	0	67473915	T	C	0.000246282	Rheumatoid
rs140864257	6	0	109286366	G	GTC	0.000246297	Rheumatoid
rs114078299	4	0	19296293	G	T	0.000246634	Rheumatoid
rs62408310	6	0	70218031	T	C	0.0002466	Rheumatoid
rs79512975	1	0	85362276	T	C	0.000246588	Rheumatoid
rs17253133	3	0	43231091	G	A	0.000246576	Rheumatoid
rs638284	18	0	10140778	G	A	0.000246505	Rheumatoid
rs79906138	10	0	11911368	T	C	0.000246453	Rheumatoid
rs11681364	2	0	240775427	A	G	0.000246441	Rheumatoid
rs35067726	5	0	164153156	A	G	0.000246762	Rheumatoid
rs180805977	17	0	63898308	T	C	0.000246433	Rheumatoid
rs1252207	8	0	85500162	C	A	0.000246418	Rheumatoid
rs274008	7	0	137647171	T	C	0.000246413	Rheumatoid
rs118045097	18	0	3055899	A	G	0.000246408	Rheumatoid
rs73181158	3	0	178248784	C	T	0.000246402	Rheumatoid
rs1290256	12	0	71940285	G	A	0.00024637	Rheumatoid
rs74338754	13	0	113531289	G	T	0.000246343	Rheumatoid
rs11664481	18	0	6981459	G	T	0.000246329	Rheumatoid
rs76552546	5	0	112102231	G	C	0.00024642	Rheumatoid
rs11586825	1	0	217421415	C	T	0.000245866	Rheumatoid
rs3008191	1	0	226404531	C	T	0.000247635	Rheumatoid
rs147277754	9	0	116854714	C	G	0.000247683	Rheumatoid
rs74379889	4	0	94604833	C	A	0.000249082	Rheumatoid
rs75025102	3	0	113375077	C	T	0.000249045	Rheumatoid
rs117991219	9	0	80423146	G	T	0.00024903	Rheumatoid
rs4328117	1	0	191849764	G	A	0.000249015	Rheumatoid
rs1556153	9	0	106870585	C	T	0.00024898	Rheumatoid
rs2005883	22	0	18896464	T	C	0.00024896	Rheumatoid
rs117761479	19	0	5425781	T	C	0.000248954	Rheumatoid
rs7640236	3	0	14672311	C	T	0.000248922	Rheumatoid
rs117602927	19	0	3775106	A	G	0.000248861	Rheumatoid
rs6937778	6	0	20374128	G	A	0.000248847	Rheumatoid
rs56170700	10	0	11250990	G	A	0.000248804	Rheumatoid
rs73183754	3	0	120533948	T	C	0.000248795	Rheumatoid
rs114219291	3	0	66629927	C	T	0.000248773	Rheumatoid
rs1340126	1	0	210977824	A	G	0.000248756	Rheumatoid
rs8001367	13	0	105506572	G	A	0.000248755	Rheumatoid
rs12742947	1	0	165193662	A	G	0.000249131	Rheumatoid
rs74322448	12	0	129736226	T	C	0.000249149	Rheumatoid
rs116011245	2	0	219038043	A	G	0.000249242	Rheumatoid
Affx-4218284	11	0	112050172	C	T	0.000249265	Rheumatoid
rs114212437	1	0	57211933	A	G	0.000249609	Rheumatoid
rs80156691	16	0	17455841	G	A	0.000249602	Rheumatoid
rs3924080	5	0	117843424	T	C	0.00024959	Rheumatoid
rs727293	9	0	31359923	C	A	0.000249588	Rheumatoid
rs185986062	11	0	548205	A	C	0.000249567	Rheumatoid
rs79687169	18	0	36009217	T	C	0.000249566	Rheumatoid
rs4679556	3	0	59409359	G	A	0.000249559	Rheumatoid
rs73239714	3	0	141370583	T	C	0.000248719	Rheumatoid
rs1566439	16	0	57024662	C	T	0.000249521	Rheumatoid
rs117427570	10	0	18318296	T	C	0.000249442	Rheumatoid
rs2250115	13	0	24541468	C	T	0.000249438	Rheumatoid
rs77787581	1	0	69548032	C	G	0.000249438	Rheumatoid
rs72768957	10	0	14642461	T	C	0.000249336	Rheumatoid
rs73477086	15	0	101918220	A	C	0.000249335	Rheumatoid
rs7532188	1	0	162431320	C	A	0.000249321	Rheumatoid
rs115628342	3	0	64432630	G	T	0.000249315	Rheumatoid
rs79018753	14	0	95388863	T	G	0.000249472	Rheumatoid
rs11021714	11	0	11251907	G	A	0.000247675	Rheumatoid
rs72749631	15	0	70318526	T	C	0.000248677	Rheumatoid
rs56276220	16	0	28330317	A	C	0.000248632	Rheumatoid
rs17710303	8	0	94700401	C	T	0.000248114	Rheumatoid
rs76105870	15	0	36257236	G	T	0.000248064	Rheumatoid
rs74802360	4	0	125102697	G	A	0.000248048	Rheumatoid
rs1399605	8	0	78307609	T	C	0.000247997	Rheumatoid
rs79871569	4	0	138814962	T	C	0.000247946	Rheumatoid
rs118055260	12	0	97726294	A	G	0.000247927	Rheumatoid
rs2287918	19	0	7528734	A	G	0.000247917	Rheumatoid
rs77495690	7	0	97498162	A	G	0.000247914	Rheumatoid
rs9514526	13	0	106937337	C	T	0.000247909	Rheumatoid
rs142092571	19	0	13065087	A	G	0.000247863	Rheumatoid
rs117669821	14	0	88258889	A	G	0.000247853	Rheumatoid
rs75351711	2	0	127745761	G	C	0.000247843	Rheumatoid
rs118179786	8	0	111161686	T	C	0.000247836	Rheumatoid
rs75684114	4	0	122594239	A	C	0.00024778	Rheumatoid
rs76524060	16	0	10651866	C	T	0.000247732	Rheumatoid
rs114315716	3	0	142343210	A	G	0.000248114	Rheumatoid
rs74758431	3	0	27939955	A	G	0.000248117	Rheumatoid
rs2053882	4	0	17465704	A	G	0.000248171	Rheumatoid
rs17750932	15	0	30156227	A	G	0.000248267	Rheumatoid
rs4732524	7	0	75640967	A	G	0.000248558	Rheumatoid
rs7690412	4	0	73400509	T	C	0.00024855	Rheumatoid
rs12981688	19	0	18041309	C	G	0.000248547	Rheumatoid
rs7706904	5	0	26166334	G	A	0.000248539	Rheumatoid
rs9498967	6	0	102637539	T	G	0.000248519	Rheumatoid
rs201076202	5	0	148618836	T	C	0.000248513	Rheumatoid
rs28402802	4	0	171839609	T	C	0.000248512	Rheumatoid
rs74871597	2	0	240498997	A	G	0.000248655	Rheumatoid
rs34841438	11	0	113393666	A	AG	0.000248508	Rheumatoid
rs117699530	9	0	80780372	A	G	0.000248489	Rheumatoid
rs116250331	6	0	80700428	T	C	0.000248395	Rheumatoid
rs55655424	1	0	234620980	G	A	0.000248393	Rheumatoid
rs79629491	8	0	129224939	A	G	0.000248376	Rheumatoid
rs12876684	13	0	101870128	C	T	0.000248372	Rheumatoid
rs1077789	16	0	77627900	G	A	0.000248372	Rheumatoid
rs78032993	14	0	93288420	G	A	0.000248347	Rheumatoid
rs269423	6	0	88746091	C	G	0.000248498	Rheumatoid
rs111501306	17	0	63268725	A	G	0.000249626	Rheumatoid
rs117907112	20	0	3084458	A	G	0.000245847	Rheumatoid
rs78235098	12	0	109969175	T	C	0.000245802	Rheumatoid
rs72721564	15	0	43532085	A	C	0.000243414	Rheumatoid
rs758525	12	0	3722804	C	T	0.0002434	Rheumatoid
rs11636326	15	0	36226347	T	C	0.000243399	Rheumatoid
rs2315490	3	0	69511213	T	C	0.000243395	Rheumatoid
rs9845098	3	0	108635099	C	T	0.000243362	Rheumatoid
rs79059420	13	0	61618612	C	G	0.000243333	Rheumatoid
rs1150743	6	0	29992261	T	C	0.0002433	Rheumatoid
rs117260136	6	0	72563892	C	T	0.000243276	Rheumatoid
rs115239239	3	0	187362475	T	C	0.000243202	Rheumatoid
rs889811	16	0	12505469	T	G	0.000243191	Rheumatoid
rs12964691	18	0	10377040	A	C	0.000243186	Rheumatoid
rs115044181	5	0	155028026	A	G	0.000243106	Rheumatoid
rs1165905	3	0	103777789	A	T	0.000243084	Rheumatoid
rs41274634	10	0	55996608	C	T	0.000243084	Rheumatoid
rs12826487	12	0	131859392	C	A	0.000243079	Rheumatoid
rs75795514	2	0	235069341	T	G	0.000243463	Rheumatoid
rs77000635	10	0	101214126	G	A	0.000243495	Rheumatoid
rs77137762	13	0	110563003	T	C	0.000243506	Rheumatoid
rs61786883	1	0	65526771	C	T	0.000243522	Rheumatoid
rs4696378	4	0	153913409	C	T	0.000243771	Rheumatoid
rs6866683	5	0	174543122	A	G	0.000243743	Rheumatoid
rs13111483	4	0	185458566	A	G	0.000243707	Rheumatoid
rs116610331	3	0	191046621	C	T	0.000243678	Rheumatoid
rs1871693	6	0	136475578	T	C	0.000243666	Rheumatoid
rs13205141	6	0	101198720	T	C	0.000243643	Rheumatoid
rs111481434	15	0	74101357	T	C	0.000243636	Rheumatoid
rs11082244	18	0	39257033	G	A	0.000243048	Rheumatoid
rs114323392	5	0	119507876	A	G	0.000243632	Rheumatoid
rs76896486	12	0	118461127	C	T	0.000243613	Rheumatoid
rs12133048	1	0	32762321	G	A	0.000243603	Rheumatoid
rs34886583	17	0	41139295	A	G	0.000243588	Rheumatoid
rs4238421	15	0	69532308	G	A	0.000243568	Rheumatoid
rs201925102	19	0	3372704	GT	G	0.000243563	Rheumatoid
rs17655774	17	0	54815076	A	G	0.000243533	Rheumatoid
rs10974301	9	0	4050848	G	C	0.000243524	Rheumatoid
rs17051350	4	0	122322242	G	T	0.000243618	Rheumatoid
rs73152997	12	0	130992170	G	A	0.000243787	Rheumatoid
rs17861833	4	0	118306884	C	T	0.000243	Rheumatoid
rs34979857	5	0	30398482	A	G	0.000242991	Rheumatoid
rs117922108	11	0	128188928	A	G	0.00024267	Rheumatoid
rs485609	8	0	27530376	G	C	0.000242652	Rheumatoid
rs114509754	4	0	65109957	G	A	0.000242602	Rheumatoid
rs149725826	15	0	79749051	T	C	0.000242593	Rheumatoid
rs117873836	11	0	120391603	A	G	0.00024258	Rheumatoid
rs56262690	12	0	77966468	C	A	0.000242453	Rheumatoid
rs4702578	5	0	8750599	A	G	0.000242429	Rheumatoid
rs75997803	5	0	88044196	G	T	0.000242406	Rheumatoid
rs55685624	21	0	39668476	T	G	0.000242404	Rheumatoid
rs75934112	16	0	23011067	A	G	0.000242381	Rheumatoid
rs73461070	6	0	68392026	C	T	0.000242309	Rheumatoid
rs17294827	18	0	70455012	T	C	0.000242227	Rheumatoid
rs4586155	11	0	4754548	C	T	0.000242191	Rheumatoid
rs6905006	6	0	10493771	C	T	0.00024219	Rheumatoid
rs802625	6	0	143052398	T	C	0.000242147	Rheumatoid
rs1428354	5	0	76330356	C	T	0.000242691	Rheumatoid
rs114633054	4	0	189493464	T	G	0.000242697	Rheumatoid
rs77331176	2	0	141040477	G	A	0.000242704	Rheumatoid
rs2419952	19	0	13801341	T	C	0.000242715	Rheumatoid
rs117209615	9	0	81022942	A	G	0.000242987	Rheumatoid
rs78651329	3	0	187349345	T	C	0.000242943	Rheumatoid
rs116098686	1	0	106837989	A	G	0.000242935	Rheumatoid
rs9320995	6	0	98726381	G	A	0.000242925	Rheumatoid
rs115137756	4	0	19378787	C	A	0.000242919	Rheumatoid
rs12707697	7	0	84658047	G	T	0.000242917	Rheumatoid
rs36014276	6	0	161388012	A	G	0.000242896	Rheumatoid
rs1691132	5	0	3161324	A	G	0.000242996	Rheumatoid
rs77645373	8	0	56712013	A	G	0.000242892	Rheumatoid
rs12490338	3	0	125200044	G	C	0.000242859	Rheumatoid
rs114761560	1	0	245690553	T	C	0.000242858	Rheumatoid
rs2645900	12	0	25129782	A	G	0.00024277	Rheumatoid
rs55932191	16	0	55083319	G	A	0.000242758	Rheumatoid
rs150939711	12	0	14822659	A	G	0.000242747	Rheumatoid
rs17733268	5	0	168231439	C	T	0.000242729	Rheumatoid
rs73528500	9	0	112832881	G	A	0.000242717	Rheumatoid
rs73982512	17	0	36071652	G	A	0.000242884	Rheumatoid
rs117197068	15	0	63415065	A	G	0.000245803	Rheumatoid
rs2238146	12	0	111257563	T	C	0.000243791	Rheumatoid
rs67460814	8	0	68974365	C	T	0.000243811	Rheumatoid
rs112531692	6	0	811363	C	A	0.000245311	Rheumatoid
rs35879719	3	0	134955209	T	C	0.000245293	Rheumatoid
rs991316	4	0	100322445	T	C	0.000245249	Rheumatoid
rs76981062	14	0	85184082	T	C	0.000245167	Rheumatoid
rs56375276	11	0	35316053	C	T	0.00024516	Rheumatoid
rs370406	5	0	79878235	G	A	0.000245146	Rheumatoid
rs77676794	9	0	95497479	T	C	0.000245127	Rheumatoid
rs77377333	2	0	8616733	A	G	0.000245075	Rheumatoid
rs4083222	4	0	14122514	C	A	0.000244954	Rheumatoid
rs11226299	11	0	104188202	A	G	0.00024491	Rheumatoid
rs115064195	2	0	176169125	T	C	0.000244878	Rheumatoid
rs17778143	5	0	148178371	C	T	0.000244864	Rheumatoid
rs72770533	16	0	22820098	A	G	0.00024486	Rheumatoid
rs117404818	12	0	108396158	T	C	0.000244811	Rheumatoid
rs77125897	5	0	165026928	A	G	0.000244809	Rheumatoid
Affx-52364873	3	0	38802654	T	TTG	0.000245317	Rheumatoid
rs798344	7	0	77924592	G	A	0.00024534	Rheumatoid
rs113844804	9	0	3744021	T	C	0.000245384	Rheumatoid
rs17529824	19	0	33839992	C	A	0.000245441	Rheumatoid
rs114444125	3	0	145917773	T	G	0.000245793	Rheumatoid
rs12137654	1	0	188348942	G	A	0.000245759	Rheumatoid
rs2560318	5	0	121444484	T	C	0.000245731	Rheumatoid
rs117414517	7	0	51715982	A	G	0.000245714	Rheumatoid
rs72753311	5	0	57291367	T	C	0.000245692	Rheumatoid
rs117341151	17	0	6466471	C	G	0.000245682	Rheumatoid
rs13055561	22	0	23965020	T	C	0.000245682	Rheumatoid
rs115874184	2	0	233888027	T	C	0.000244787	Rheumatoid
rs2076530	6	0	32363816	C	T	0.000245658	Rheumatoid
rs10961039	9	0	13396958	C	T	0.00024561	Rheumatoid
rs11966122	6	0	149308433	C	T	0.000245609	Rheumatoid
rs76528463	10	0	74637153	T	C	0.000245553	Rheumatoid
rs1275544	12	0	76191003	T	G	0.000245519	Rheumatoid
rs17327361	13	0	23982376	G	C	0.000245516	Rheumatoid
rs117856060	11	0	120731013	T	C	0.000245504	Rheumatoid
rs7320857	13	0	93969378	T	C	0.000245487	Rheumatoid
rs78860858	16	0	28243355	T	C	0.000245639	Rheumatoid
Affx-12176864	15	0	91461545	A	G	0.000243795	Rheumatoid
rs114665750	12	0	40804830	C	T	0.000244769	Rheumatoid
rs7627676	3	0	59936498	C	T	0.000244721	Rheumatoid
rs113977717	10	0	26465552	A	G	0.000244195	Rheumatoid
rs13380536	16	0	12543322	A	G	0.00024419	Rheumatoid
rs17172009	7	0	42135643	T	G	0.000244149	Rheumatoid
rs17642472	5	0	148683087	A	G	0.000244051	Rheumatoid
rs116882099	18	0	7080736	A	G	0.000244049	Rheumatoid
rs17605306	17	0	19910070	C	T	0.000244006	Rheumatoid
rs73234263	4	0	55753254	A	G	0.000243998	Rheumatoid
rs78748502	6	0	22834829	A	G	0.000243939	Rheumatoid
rs1133383	12	0	11583159	G	A	0.000243903	Rheumatoid
rs17665609	8	0	419965	C	G	0.0002439	Rheumatoid
rs56059410	15	0	97321451	T	C	0.000243867	Rheumatoid
rs62185571	20	0	9995619	T	G	0.000243835	Rheumatoid
rs4806366	19	0	37349801	C	A	0.00024382	Rheumatoid
rs79168563	6	0	164342459	A	G	0.000243818	Rheumatoid
rs117202473	11	0	111000262	C	T	0.000243814	Rheumatoid
rs17702956	14	0	89433411	T	C	0.000244256	Rheumatoid
rs55758238	2	0	170840619	A	G	0.000244303	Rheumatoid
rs2394187	10	0	67784809	T	C	0.000244327	Rheumatoid
rs57628972	8	0	123871466	A	G	0.000244361	Rheumatoid
rs62238544	22	0	21358127	A	G	0.000244672	Rheumatoid
rs80062185	2	0	5651543	A	G	0.000244668	Rheumatoid
rs12039865	1	0	55092069	C	T	0.00024465	Rheumatoid
rs75174176	2	0	112860482	A	G	0.000244553	Rheumatoid
rs79766248	7	0	88897992	T	C	0.000244535	Rheumatoid
rs79873720	17	0	56353691	T	C	0.00024452	Rheumatoid
rs10270924	7	0	39607622	G	A	0.000244499	Rheumatoid
rs78068251	2	0	66128055	A	C	0.000244748	Rheumatoid
rs78790687	15	0	88287973	C	T	0.00024448	Rheumatoid
rs35144807	1	0	221471804	T	C	0.000244464	Rheumatoid
rs80290225	5	0	10056346	A	C	0.00024446	Rheumatoid
rs12657277	5	0	3288560	G	A	0.000244446	Rheumatoid
rs6111255	20	0	16702575	A	G	0.000244446	Rheumatoid
rs12347767	9	0	115889973	C	G	0.000244412	Rheumatoid
rs12429811	13	0	25792688	A	C	0.000244407	Rheumatoid
rs77414366	8	0	12709839	G	T	0.000244388	Rheumatoid
rs1801230	10	0	16877110	A	G	0.000244466	Rheumatoid
rs117639133	14	0	82037563	T	G	0.000249661	Rheumatoid
rs6555855	5	0	168749737	G	A	0.000249715	Rheumatoid
rs201031570	14	0	77333759	G	A	0.000249731	Rheumatoid
rs73697940	8	0	82954332	C	T	0.000256991	Rheumatoid
rs73079247	3	0	42963974	A	G	0.000256904	Rheumatoid
rs117682469	8	0	10846469	T	C	0.000256887	Rheumatoid
rs72804603	5	0	153123263	T	C	0.000256862	Rheumatoid
rs78824113	2	0	223473394	C	G	0.000256858	Rheumatoid
rs114659006	4	0	6424215	G	C	0.000256828	Rheumatoid
rs115460117	3	0	143077053	A	G	0.000256667	Rheumatoid
rs13249366	8	0	87629825	G	A	0.000256654	Rheumatoid
rs4475333	6	0	102896943	A	G	0.000256623	Rheumatoid
rs111485612	4	0	71554974	T	C	0.000256619	Rheumatoid
rs11186280	10	0	82373279	A	G	0.000256604	Rheumatoid
rs17544568	15	0	53321119	A	G	0.000256563	Rheumatoid
rs76526830	17	0	73402733	A	G	0.000256552	Rheumatoid
rs77278518	14	0	47466217	A	G	0.000256551	Rheumatoid
rs118001085	11	0	82895826	G	A	0.000256482	Rheumatoid
rs10508544	10	0	17766711	T	C	0.000257018	Rheumatoid
rs1548486	4	0	105635412	T	C	0.000257051	Rheumatoid
rs71321421	3	0	114437468	T	C	0.00025708	Rheumatoid
rs2247385	6	0	33421577	C	T	0.00025711	Rheumatoid
rs114296094	1	0	54756753	A	C	0.000257508	Rheumatoid
rs75176081	21	0	45718427	A	C	0.000257499	Rheumatoid
rs192855926	7	0	131865473	A	G	0.000257496	Rheumatoid
rs1632088	11	0	131011290	A	C	0.00025746	Rheumatoid
rs74385618	5	0	62522666	T	C	0.000257401	Rheumatoid
rs4551406	8	0	66372564	T	C	0.000257341	Rheumatoid
rs12974461	19	0	13867018	G	C	0.000257338	Rheumatoid
rs115707956	5	0	79949040	T	G	0.000256453	Rheumatoid
rs118086098	21	0	18548183	A	C	0.000257327	Rheumatoid
rs13413176	2	0	12047212	C	A	0.000257294	Rheumatoid
rs35969080	19	0	34052223	A	C	0.000257246	Rheumatoid
rs2280171	10	0	24545194	T	C	0.000257231	Rheumatoid
rs73287671	5	0	121435169	C	T	0.000257214	Rheumatoid
rs16899078	5	0	22761272	T	C	0.00025719	Rheumatoid
rs117258298	6	0	138480663	G	C	0.000257183	Rheumatoid
rs140166160	2	0	47287925	A	C	0.00025717	Rheumatoid
rs61734779	16	0	1537693	A	C	0.000257309	Rheumatoid
rs1560958	7	0	157645717	G	A	0.000257516	Rheumatoid
rs41265043	1	0	156314497	T	C	0.000256451	Rheumatoid
rs11065675	12	0	111037344	A	G	0.000256393	Rheumatoid
rs72781919	2	0	6070184	A	T	0.000255652	Rheumatoid
rs17155367	8	0	9053914	C	T	0.000255582	Rheumatoid
rs6943842	7	0	153993537	G	A	0.000255462	Rheumatoid
rs10420439	19	0	51256586	T	C	0.000255418	Rheumatoid
rs28730758	11	0	2683177	T	C	0.000255299	Rheumatoid
rs1037153	12	0	127687936	T	C	0.000255272	Rheumatoid
rs75132813	2	0	65640740	C	G	0.000255219	Rheumatoid
rs331117	2	0	150852824	A	G	0.000255213	Rheumatoid
rs12684292	9	0	35944224	C	T	0.000254908	Rheumatoid
rs7151049	14	0	54408219	T	C	0.000254844	Rheumatoid
rs143145032	1	0	230925937	G	T	0.000254815	Rheumatoid
rs114655690	1	0	77370617	G	A	0.000254813	Rheumatoid
rs56340994	5	0	160059137	G	A	0.000254753	Rheumatoid
rs17468013	13	0	109076461	T	C	0.000254752	Rheumatoid
rs72790105	16	0	82908528	G	A	0.000254718	Rheumatoid
rs17127375	10	0	112172883	A	G	0.000255683	Rheumatoid
rs45517391	16	0	2138096	T	C	0.000255702	Rheumatoid
rs17641637	17	0	13016336	C	T	0.000255722	Rheumatoid
rs60471431	2	0	239978210	T	G	0.000255748	Rheumatoid
rs8121398	20	0	6800431	A	G	0.000256325	Rheumatoid
rs76973078	4	0	159368771	T	C	0.000256292	Rheumatoid
rs10515620	5	0	148232210	T	C	0.00025628	Rheumatoid
rs117713998	10	0	8218313	A	C	0.000256237	Rheumatoid
rs148579014	4	0	177083272	A	G	0.00025623	Rheumatoid
rs676455	15	0	40112158	A	G	0.000256194	Rheumatoid
rs35304710	14	0	99519753	G	T	0.000256073	Rheumatoid
rs13262625	8	0	127663402	T	C	0.000256439	Rheumatoid
rs117737417	11	0	3968396	A	G	0.000256069	Rheumatoid
rs118094481	15	0	59478262	C	T	0.000255985	Rheumatoid
rs74646536	13	0	56292326	C	T	0.000255927	Rheumatoid
rs34885886	12	0	3259362	T	C	0.00025588	Rheumatoid
rs114845850	2	0	241244138	T	C	0.000255832	Rheumatoid
rs11641810	16	0	85161172	C	T	0.000255783	Rheumatoid
rs12426196	12	0	52820944	G	A	0.000255778	Rheumatoid
rs9785115	8	0	23580010	T	C	0.00025575	Rheumatoid
rs75877596	3	0	175953943	G	A	0.000256039	Rheumatoid
rs72816686	17	0	14103692	A	G	0.000254716	Rheumatoid
rs72782046	2	0	34018637	T	G	0.00025755	Rheumatoid
rs79483296	7	0	42538939	G	A	0.000257575	Rheumatoid
rs74687519	3	0	42456599	C	T	0.000259604	Rheumatoid
rs881375	9	0	123652898	T	C	0.000259568	Rheumatoid
rs371856	5	0	169146825	A	G	0.00025953	Rheumatoid
rs12628475	22	0	29606907	T	C	0.000259514	Rheumatoid
rs393020	16	0	62649595	C	G	0.000259507	Rheumatoid
rs116548127	2	0	182289969	G	C	0.000259394	Rheumatoid
rs17110862	14	0	26653445	G	A	0.000259291	Rheumatoid
rs147431796	1	0	14109084	G	T	0.000259284	Rheumatoid
rs76425315	13	0	91352952	A	G	0.000259283	Rheumatoid
rs73039344	19	0	35921507	A	C	0.000259245	Rheumatoid
rs117671507	13	0	99166960	T	C	0.000259219	Rheumatoid
rs56175440	19	0	13061148	T	C	0.000259175	Rheumatoid
rs75329371	1	0	202985327	G	T	0.000259136	Rheumatoid
rs76151813	13	0	90577991	G	A	0.000259132	Rheumatoid
rs73065548	5	0	38026407	T	C	0.000259079	Rheumatoid
rs72954220	18	0	56666844	T	C	0.000259609	Rheumatoid
rs3025107	7	0	24341106	T	C	0.000259613	Rheumatoid
rs112151961	3	0	106663246	C	G	0.000259671	Rheumatoid
rs17082378	13	0	26067396	G	T	0.000259708	Rheumatoid
rs72646057	13	0	85127119	T	C	0.000260261	Rheumatoid
rs7865866	9	0	2790935	A	G	0.000260241	Rheumatoid
rs6936863	6	0	32684029	G	C	0.000260178	Rheumatoid
rs73716870	7	0	115461241	G	A	0.00026017	Rheumatoid
rs17738968	2	0	64455201	G	A	0.000260005	Rheumatoid
rs117069613	17	0	30345584	A	G	0.000259998	Rheumatoid
rs7635516	3	0	4991139	C	T	0.00025994	Rheumatoid
rs715299	6	0	32189841	G	T	0.000259055	Rheumatoid
rs146216789	1	0	157772175	A	G	0.000259922	Rheumatoid
rs148454997	19	0	39230735	A	G	0.000259887	Rheumatoid
rs61931020	12	0	114969477	T	G	0.000259841	Rheumatoid
rs62446544	7	0	8950148	G	A	0.000259819	Rheumatoid
rs116251655	1	0	32650895	G	C	0.000259803	Rheumatoid
rs9852714	3	0	108464293	T	A	0.000259799	Rheumatoid
rs78608092	2	0	8153592	C	T	0.000259763	Rheumatoid
rs3134929	6	0	32192107	G	C	0.00025971	Rheumatoid
rs7213594	17	0	5961137	A	G	0.00025991	Rheumatoid
rs2492953	10	0	12583312	G	C	0.000257555	Rheumatoid
rs61752216	2	0	228388517	C	T	0.000259038	Rheumatoid
rs78387903	8	0	130228767	C	T	0.000258978	Rheumatoid
rs78688471	9	0	20557525	T	C	0.00025829	Rheumatoid
rs11629628	15	0	89261248	A	G	0.000258242	Rheumatoid
rs13208079	6	0	90293668	A	G	0.000258183	Rheumatoid
rs34497831	2	0	223618156	T	G	0.000258154	Rheumatoid
rs117745802	14	0	82996427	T	C	0.000258147	Rheumatoid
rs17154317	10	0	127832689	A	G	0.00025807	Rheumatoid
rs71579499	5	0	114761601	C	T	0.000258051	Rheumatoid
rs12538184	7	0	155276378	T	G	0.000258046	Rheumatoid
rs12373683	2	0	121715283	A	G	0.000258012	Rheumatoid
rs62308683	4	0	89423800	A	G	0.000258001	Rheumatoid
rs114135448	2	0	1296793	C	T	0.000257668	Rheumatoid
rs72884822	6	0	66001509	G	A	0.000257641	Rheumatoid
rs13059236	3	0	29153755	A	G	0.00025764	Rheumatoid
rs11815483	10	0	123862547	G	A	0.000257605	Rheumatoid
rs76338506	8	0	30161365	A	G	0.000257577	Rheumatoid
rs11643914	16	0	80846208	A	G	0.000258345	Rheumatoid
rs16965863	16	0	63362378	T	C	0.000258355	Rheumatoid
rs7122784	11	0	79605008	G	T	0.000258364	Rheumatoid
rs113165418	16	0	21238207	T	C	0.000258433	Rheumatoid
rs62057986	17	0	55272396	A	G	0.000258916	Rheumatoid
rs60395933	1	0	213618151	C	G	0.000258894	Rheumatoid
rs7125503	11	0	106596605	T	C	0.000258841	Rheumatoid
rs1519048	9	0	109991737	A	G	0.000258833	Rheumatoid
rs17478723	1	0	223179729	T	A	0.000258829	Rheumatoid
rs9808753	21	0	34787312	G	A	0.000258829	Rheumatoid
rs112086046	3	0	130211310	A	G	0.000258821	Rheumatoid
rs78168126	1	0	146639664	C	T	0.000258998	Rheumatoid
rs681699	10	0	6242176	C	T	0.000258786	Rheumatoid
rs75156222	10	0	64814979	A	G	0.000258666	Rheumatoid
rs71308179	3	0	178048262	G	A	0.00025862	Rheumatoid
rs61965320	13	0	107111740	A	G	0.000258573	Rheumatoid
rs13192954	6	0	35633456	G	A	0.000258558	Rheumatoid
rs3084	17	0	3828091	A	G	0.000258482	Rheumatoid
rs140123322	11	0	49207245	A	G	0.000258467	Rheumatoid
rs62034239	16	0	54722414	C	T	0.000258461	Rheumatoid
rs10022587	4	0	161871991	C	T	0.000258781	Rheumatoid
rs1890599	9	0	133537672	A	G	0.000254715	Rheumatoid
rs6729317	2	0	12214108	G	T	0.000254711	Rheumatoid
rs73062288	3	0	36189891	A	G	0.000254698	Rheumatoid
rs4886759	15	0	76374497	T	C	0.00025125	Rheumatoid
rs841	14	0	55310492	A	G	0.000251241	Rheumatoid
rs9323876	14	0	92932443	T	C	0.000251162	Rheumatoid
rs12895668	14	0	63323857	C	T	0.00025111	Rheumatoid
rs59218805	9	0	133305012	A	G	0.000251096	Rheumatoid
rs35333452	10	0	134214852	A	G	0.000251046	Rheumatoid
rs76833181	9	0	31027391	T	C	0.000251032	Rheumatoid
rs72697509	4	0	167683916	C	G	0.000251019	Rheumatoid
rs28375551	22	0	49241664	G	A	0.000250969	Rheumatoid
rs2834080	21	0	34432290	T	C	0.000250886	Rheumatoid
rs73077657	3	0	194018671	T	C	0.000250863	Rheumatoid
rs17813691	12	0	77191258	C	T	0.000250777	Rheumatoid
rs11901594	2	0	175643121	T	C	0.000250766	Rheumatoid
rs72849623	6	0	37146216	G	A	0.000250718	Rheumatoid
rs10900040	10	0	44953571	C	T	0.000250677	Rheumatoid
rs141275294	10	0	46528901	A	G	0.000251269	Rheumatoid
rs7148584	14	0	64276192	G	T	0.000251316	Rheumatoid
rs79075471	14	0	102476052	T	C	0.000251328	Rheumatoid
rs117614539	12	0	112357984	T	C	0.000251339	Rheumatoid
rs2077972	20	0	886546	A	C	0.000251967	Rheumatoid
rs4570588	11	0	131294432	A	G	0.000251956	Rheumatoid
rs115339301	15	0	33546471	G	A	0.000251916	Rheumatoid
rs375981	7	0	105630156	G	A	0.000251848	Rheumatoid
rs17813879	4	0	74860140	A	G	0.000251781	Rheumatoid
rs7156551	14	0	76344571	A	G	0.000251716	Rheumatoid
rs10513297	9	0	120050463	C	T	0.00025169	Rheumatoid
rs118064107	6	0	109404198	G	A	0.000250646	Rheumatoid
rs117489873	8	0	97629754	G	A	0.000251661	Rheumatoid
rs9539217	13	0	62131957	C	A	0.000251605	Rheumatoid
rs28539640	15	0	36882096	A	G	0.00025158	Rheumatoid
rs78887288	16	0	84438827	A	G	0.000251525	Rheumatoid
rs1636766	7	0	28965958	T	C	0.000251459	Rheumatoid
rs117098074	10	0	88007669	C	A	0.000251399	Rheumatoid
rs115722628	1	0	4806370	T	C	0.000251397	Rheumatoid
rs118154816	8	0	8409745	T	C	0.000251383	Rheumatoid
rs2625276	4	0	156600197	T	C	0.000251632	Rheumatoid
rs56241583	17	0	13791910	T	C	0.000252087	Rheumatoid
rs61729263	12	0	80982097	G	A	0.000250639	Rheumatoid
rs12202350	6	0	160379096	C	T	0.000250614	Rheumatoid
rs72813499	10	0	82057556	T	C	0.000250135	Rheumatoid
rs115237055	1	0	204428703	T	G	0.000250097	Rheumatoid
rs7683432	4	0	27276611	T	C	0.000250038	Rheumatoid
rs2214675	7	0	9104184	A	C	0.000250003	Rheumatoid
rs117107844	18	0	19577080	A	G	0.00025	Rheumatoid
rs17043606	3	0	5838500	G	A	0.000249993	Rheumatoid
rs2515561	8	0	6490975	A	G	0.000249934	Rheumatoid
rs17308715	11	0	68894806	T	C	0.000249919	Rheumatoid
rs71333247	19	0	58559583	T	G	0.000249917	Rheumatoid
rs77307194	13	0	40023354	T	C	0.000249902	Rheumatoid
rs4322953	3	0	35196770	T	C	0.000249875	Rheumatoid
rs79478039	1	0	169698442	T	G	0.000249858	Rheumatoid
rs10064279	5	0	5608058	T	C	0.000249856	Rheumatoid
rs77069852	16	0	13114798	T	C	0.000249816	Rheumatoid
rs2501445	7	0	122542034	A	G	0.000249804	Rheumatoid
rs76838025	12	0	94798899	C	A	0.000250155	Rheumatoid
rs12880493	14	0	26396076	G	A	0.000250164	Rheumatoid
rs7147338	14	0	91222233	A	G	0.000250196	Rheumatoid
rs2042300	19	0	8580602	G	A	0.000250221	Rheumatoid
rs72968574	6	0	123147316	T	G	0.000250591	Rheumatoid
rs116611155	5	0	159686824	G	T	0.000250565	Rheumatoid
rs12810430	12	0	101758718	G	C	0.000250511	Rheumatoid
rs3928332	9	0	19826404	C	T	0.000250482	Rheumatoid
rs113599867	2	0	76420575	G	C	0.000250421	Rheumatoid
rs78644275	11	0	4903500	A	G	0.000250406	Rheumatoid
rs77706129	3	0	97998166	G	C	0.000250392	Rheumatoid
rs77599391	12	0	847007	A	G	0.000250617	Rheumatoid
rs117969741	16	0	2979984	A	G	0.000250373	Rheumatoid
rs72838032	17	0	51446276	C	A	0.000250347	Rheumatoid
rs114216676	3	0	154134929	A	G	0.000250302	Rheumatoid
rs115222021	14	0	55202240	G	A	0.000250255	Rheumatoid
rs2442589	8	0	6435402	C	T	0.00025025	Rheumatoid
rs35504379	2	0	197346086	G	T	0.000250248	Rheumatoid
rs114269089	4	0	104543839	A	G	0.000250242	Rheumatoid
rs10498713	6	0	22729300	T	G	0.000250235	Rheumatoid
rs56156158	11	0	88408271	T	C	0.000250363	Rheumatoid
rs140311549	10	0	120931928	A	C	0.000252231	Rheumatoid
rs34571660	11	0	126314198	C	G	0.00025226	Rheumatoid
rs117089068	8	0	12717819	G	C	0.000252304	Rheumatoid
rs10087421	8	0	109142595	T	C	0.000253922	Rheumatoid
rs113703257	7	0	57878326	C	T	0.000253915	Rheumatoid
rs1699377	4	0	130139173	G	A	0.000253878	Rheumatoid
rs34939501	19	0	54610367	C	G	0.000253824	Rheumatoid
rs34082039	8	0	113721168	T	G	0.000253793	Rheumatoid
rs72935280	11	0	80105837	C	T	0.000253791	Rheumatoid
rs73981914	17	0	17270151	T	C	0.000253766	Rheumatoid
rs111517692	9	0	132816672	A	G	0.000253766	Rheumatoid
rs115589333	5	0	142570036	A	G	0.000253763	Rheumatoid
rs118045615	15	0	39642932	T	C	0.000253759	Rheumatoid
rs35264814	6	0	75681469	C	T	0.000253747	Rheumatoid
rs6271	9	0	136522274	T	C	0.000253683	Rheumatoid
rs76338277	6	0	131425441	T	C	0.000253669	Rheumatoid
rs1511746	6	0	165801790	A	G	0.00025366	Rheumatoid
rs11021189	11	0	95246558	T	G	0.000253596	Rheumatoid
rs117679433	6	0	116867332	A	G	0.00025399	Rheumatoid
rs61399390	3	0	70054122	G	T	0.000254028	Rheumatoid
rs117841850	18	0	3653874	C	A	0.000254083	Rheumatoid
rs114845010	4	0	167864439	T	C	0.000254185	Rheumatoid
rs72841914	6	0	1765867	A	G	0.000254548	Rheumatoid
rs78238611	4	0	132486289	A	G	0.000254535	Rheumatoid
rs61973120	13	0	73012733	G	A	0.000254529	Rheumatoid
rs117158094	12	0	17904181	C	T	0.000254487	Rheumatoid
rs927039	20	0	24134724	T	C	0.000254438	Rheumatoid
rs1826375	9	0	107230263	A	G	0.000254432	Rheumatoid
rs113944445	2	0	127442223	T	C	0.000254359	Rheumatoid
rs12202891	6	0	12768218	T	C	0.000253594	Rheumatoid
rs1371974	5	0	16287578	G	A	0.000254341	Rheumatoid
rs12424086	12	0	66364509	C	T	0.000254319	Rheumatoid
rs77030604	15	0	97682421	C	G	0.000254306	Rheumatoid
rs11591619	10	0	13834040	T	C	0.00025429	Rheumatoid
rs10965872	9	0	23481544	T	C	0.000254286	Rheumatoid
rs41272220	6	0	37421154	G	A	0.000254269	Rheumatoid
rs79624889	21	0	37473313	A	G	0.000254256	Rheumatoid
rs34724667	6	0	71977721	A	G	0.000254212	Rheumatoid
rs11223561	11	0	133562724	C	A	0.000254336	Rheumatoid
rs11592371	10	0	130673817	C	T	0.000253571	Rheumatoid
rs1883847	20	0	61528271	T	C	0.000253558	Rheumatoid
rs4273147	18	0	62147531	C	A	0.000253532	Rheumatoid
rs6777194	3	0	62013654	T	C	0.000252881	Rheumatoid
rs12875294	13	0	37760611	A	G	0.000252844	Rheumatoid
rs75447813	18	0	61760195	T	C	0.000252808	Rheumatoid
rs11200764	10	0	85730882	T	C	0.000252774	Rheumatoid
rs17468821	2	0	202529514	C	T	0.000252765	Rheumatoid
rs72703222	4	0	161710431	G	A	0.000252741	Rheumatoid
rs4531738	16	0	87855729	A	G	0.000252719	Rheumatoid
rs80124130	5	0	38032630	C	T	0.000252935	Rheumatoid
rs117962191	8	0	55995919	C	T	0.000252613	Rheumatoid
rs142127125	19	0	13996808	T	C	0.000252557	Rheumatoid
rs12436096	14	0	87632485	G	A	0.000252543	Rheumatoid
rs4246877	9	0	112964736	C	T	0.00025247	Rheumatoid
rs7639863	3	0	188813886	T	C	0.000252459	Rheumatoid
rs76597203	21	0	27169717	G	A	0.000252454	Rheumatoid
rs8179156	12	0	109025361	A	G	0.00025233	Rheumatoid
rs17670086	15	0	26721273	G	A	0.00025231	Rheumatoid
rs4627016	10	0	124091921	C	T	0.000252602	Rheumatoid
rs17537661	3	0	176014901	C	A	0.000260367	Rheumatoid
rs118021681	8	0	97874338	G	A	0.00025296	Rheumatoid
rs139281450	6	0	31935145	A	G	0.000253037	Rheumatoid
rs2880827	16	0	66026153	C	T	0.000253532	Rheumatoid
rs72750026	1	0	228836176	A	G	0.000253505	Rheumatoid
rs1962338	14	0	51906889	C	T	0.000253438	Rheumatoid
rs114362722	1	0	47915425	A	G	0.000253391	Rheumatoid
rs74716228	6	0	129535469	A	G	0.000253389	Rheumatoid
rs35455053	6	0	150463883	A	G	0.000253375	Rheumatoid
rs7357635	9	0	78774586	G	T	0.000253307	Rheumatoid
rs75878819	2	0	36448434	A	C	0.000252978	Rheumatoid
rs10151349	14	0	72512758	C	G	0.000253248	Rheumatoid
rs4373974	11	0	113430486	G	T	0.000253177	Rheumatoid
rs1108897	3	0	120402581	T	G	0.000253177	Rheumatoid
rs72763670	16	0	199046	T	C	0.000253172	Rheumatoid
rs1419441	7	0	126654389	T	C	0.000253099	Rheumatoid
rs117625948	13	0	65228682	A	G	0.000253095	Rheumatoid
rs72985202	11	0	105685510	A	C	0.000253057	Rheumatoid
rs75168175	16	0	17434594	A	G	0.000253056	Rheumatoid
rs116661626	4	0	169056059	C	T	0.000253184	Rheumatoid
rs4961469	9	0	16230839	C	T	0.000242116	Rheumatoid
rs11782832	8	0	36391230	T	C	0.000290215	Rheumatoid
rs72989820	11	0	99290080	C	T	0.000290247	Rheumatoid
rs7324958	13	0	81662019	A	C	0.00038587	Rheumatoid
rs78482399	2	0	235421093	T	C	0.0003856	Rheumatoid
rs112154809	8	0	96348387	C	G	0.000384372	Rheumatoid
rs72661440	4	0	77533211	T	C	0.000384366	Rheumatoid
rs75337714	16	0	61382827	G	A	0.000384326	Rheumatoid
rs10457912	6	0	155636768	T	G	0.000384186	Rheumatoid
rs78908968	7	0	114189249	A	G	0.000383822	Rheumatoid
rs2233956	6	0	31081205	C	T	0.000383681	Rheumatoid
rs4978551	9	0	116410660	T	C	0.000383132	Rheumatoid
rs17015105	4	0	142770891	T	C	0.000382907	Rheumatoid
rs77686931	2	0	217240391	T	G	0.000382835	Rheumatoid
rs72946442	11	0	70368221	T	C	0.000382126	Rheumatoid
rs2020170	5	0	165882543	T	C	0.000381935	Rheumatoid
rs12513984	5	0	153013485	T	C	0.000381917	Rheumatoid
rs3809611	16	0	57756643	T	C	0.000381708	Rheumatoid
rs79113659	5	0	3479476	T	C	0.000386424	Rheumatoid
rs115755325	1	0	37932644	A	G	0.000386574	Rheumatoid
rs7620857	3	0	82447782	G	A	0.000386591	Rheumatoid
rs117680626	14	0	90849552	C	T	0.000387283	Rheumatoid
rs297180	5	0	17157291	G	T	0.000390781	Rheumatoid
rs150448589	3	0	124739948	C	T	0.000390414	Rheumatoid
rs115104021	4	0	74865192	T	C	0.00039021	Rheumatoid
rs56000549	20	0	2360168	A	G	0.000390096	Rheumatoid
rs17145701	11	0	83313356	G	A	0.00038984	Rheumatoid
rs35119230	19	0	372689	A	G	0.000389805	Rheumatoid
rs17336765	7	0	55228379	A	G	0.000389631	Rheumatoid
rs7175546	15	0	48724696	C	T	0.000381142	Rheumatoid
rs4910588	11	0	3963675	G	A	0.000389549	Rheumatoid
rs1490352	6	0	124159438	C	T	0.000389215	Rheumatoid
rs1858243	3	0	68545254	T	C	0.000389046	Rheumatoid
rs75075964	15	0	85389542	T	G	0.000388894	Rheumatoid
Affx-31043110	7	0	87913361	C	T	0.00038852	Rheumatoid
rs116041093	10	0	61264476	G	A	0.000388057	Rheumatoid
rs72752173	15	0	86760879	A	G	0.000388043	Rheumatoid
rs115600096	2	0	55843052	G	A	0.000387347	Rheumatoid
rs73136524	7	0	77696278	C	T	0.00038926	Rheumatoid
rs111361761	13	0	63229877	A	G	0.000391064	Rheumatoid
rs201059	6	0	6726266	T	C	0.000381132	Rheumatoid
rs78305081	17	0	15077220	A	G	0.00038102	Rheumatoid
rs13079303	3	0	55404236	G	A	0.000377358	Rheumatoid
rs12592731	15	0	25170170	G	A	0.000377346	Rheumatoid
rs1017962	4	0	118564339	A	G	0.000376862	Rheumatoid
rs11125014	2	0	45551846	T	C	0.000376855	Rheumatoid
rs1667746	3	0	24299505	C	T	0.000376629	Rheumatoid
rs62186390	2	0	235961135	A	G	0.000376295	Rheumatoid
rs62248845	3	0	42610297	C	T	0.000376135	Rheumatoid
rs67665497	5	0	138022750	C	T	0.000375909	Rheumatoid
rs76356205	2	0	228650243	G	A	0.000375797	Rheumatoid
rs72712403	4	0	142570484	G	A	0.000374532	Rheumatoid
rs114116853	1	0	166245588	A	G	0.000374143	Rheumatoid
rs62433103	6	0	117803291	A	G	0.000374109	Rheumatoid
rs117008102	8	0	135974950	C	T	0.000373746	Rheumatoid
rs61851902	10	0	22228417	A	G	0.000373617	Rheumatoid
rs79317443	5	0	151172963	T	C	0.000373553	Rheumatoid
rs55656809	6	0	122203795	T	G	0.000377438	Rheumatoid
rs11704973	22	0	41849430	A	G	0.000377526	Rheumatoid
rs16865974	3	0	190588704	T	C	0.000377543	Rheumatoid
rs117841375	11	0	89092855	T	C	0.000377707	Rheumatoid
rs117718629	18	0	25277528	G	T	0.000380762	Rheumatoid
rs11647606	16	0	80300001	T	C	0.000380226	Rheumatoid
rs117557622	18	0	73109457	T	C	0.000380193	Rheumatoid
rs12517249	5	0	145787259	C	T	0.000380149	Rheumatoid
rs7163423	15	0	37089196	T	C	0.000379821	Rheumatoid
rs12736517	1	0	169028264	C	A	0.000379776	Rheumatoid
rs1401874	3	0	166703227	C	T	0.000379576	Rheumatoid
rs35574215	4	0	80079466	T	C	0.000381087	Rheumatoid
rs6808801	3	0	126904520	T	C	0.000379483	Rheumatoid
rs75064010	2	0	240337748	A	G	0.000379359	Rheumatoid
rs74469540	16	0	73497837	T	C	0.000379334	Rheumatoid
rs117254579	10	0	119413334	G	T	0.000378802	Rheumatoid
rs2203648	2	0	18521402	A	G	0.000378446	Rheumatoid
rs111739591	6	0	30807451	C	T	0.00037837	Rheumatoid
rs116711573	3	0	121124369	T	C	0.000378212	Rheumatoid
rs34682170	7	0	152679271	G	A	0.000377941	Rheumatoid
rs80256791	10	0	96231547	G	C	0.000379418	Rheumatoid
rs55676429	7	0	110046163	A	G	0.000373457	Rheumatoid
rs76796461	18	0	38317157	A	G	0.000391598	Rheumatoid
rs17636496	5	0	3544272	A	C	0.000391723	Rheumatoid
rs9304634	19	0	29378120	C	A	0.000407387	Rheumatoid
rs77319199	17	0	58826666	G	A	0.000407048	Rheumatoid
rs75798845	3	0	174405730	A	G	0.000406805	Rheumatoid
rs78565852	2	0	182710156	G	A	0.000406159	Rheumatoid
rs116273254	2	0	138144748	G	A	0.000405933	Rheumatoid
rs10873536	14	0	28454327	T	C	0.00040562	Rheumatoid
rs58403142	12	0	49689046	T	C	0.000404996	Rheumatoid
rs17726971	2	0	148390474	C	T	0.000404894	Rheumatoid
rs76281458	2	0	8355837	C	T	0.00040441	Rheumatoid
rs75866807	6	0	165656794	T	G	0.000404285	Rheumatoid
rs78509290	2	0	61214344	C	T	0.000404281	Rheumatoid
rs117147950	20	0	9240404	G	A	0.000404266	Rheumatoid
rs77234116	11	0	134945120	G	T	0.000403887	Rheumatoid
rs56117842	13	0	27054669	T	C	0.000403813	Rheumatoid
rs116923590	11	0	26668918	G	T	0.000403804	Rheumatoid
rs117186537	7	0	46885259	C	G	0.000407453	Rheumatoid
rs117599564	16	0	1436947	T	C	0.000407534	Rheumatoid
rs579010	4	0	17154568	C	T	0.000407762	Rheumatoid
rs60207277	16	0	10639012	A	G	0.00040783	Rheumatoid
rs9789337	19	0	35166230	C	A	0.000413967	Rheumatoid
rs74407262	1	0	16745667	A	G	0.000412585	Rheumatoid
rs17802641	22	0	33805341	C	T	0.000412148	Rheumatoid
rs41307830	1	0	43895568	A	G	0.00041163	Rheumatoid
rs75976154	10	0	120125476	C	A	0.000411277	Rheumatoid
rs10511714	9	0	23081563	G	C	0.000410868	Rheumatoid
rs3136042	16	0	14014055	T	C	0.000410803	Rheumatoid
rs72698091	1	0	165674834	T	G	0.000403783	Rheumatoid
rs80257485	19	0	40259005	G	A	0.000410726	Rheumatoid
rs114418147	1	0	205441834	T	C	0.000409875	Rheumatoid
rs73193464	12	0	109278323	T	C	0.000409282	Rheumatoid
rs72965578	6	0	117908420	C	T	0.000408916	Rheumatoid
rs890830	19	0	7162912	T	G	0.000408818	Rheumatoid
rs75057411	5	0	111058480	A	C	0.000408498	Rheumatoid
rs71610153	4	0	126989632	T	C	0.000408076	Rheumatoid
rs7323443	13	0	65720985	A	G	0.000407915	Rheumatoid
rs980909	6	0	168548496	A	G	0.000410377	Rheumatoid
rs728017	6	0	124292594	A	G	0.000391661	Rheumatoid
rs13206766	6	0	41667037	T	C	0.000403469	Rheumatoid
rs76727714	8	0	97224118	T	C	0.000402008	Rheumatoid
rs71316695	21	0	41130863	T	C	0.000395287	Rheumatoid
rs72713395	1	0	162896416	T	G	0.000395254	Rheumatoid
rs57142629	9	0	15523304	C	T	0.000395047	Rheumatoid
rs12993825	2	0	45515079	T	C	0.000394961	Rheumatoid
rs73190620	12	0	109728861	T	C	0.000394412	Rheumatoid
rs28933390	3	0	165547569	A	C	0.000394235	Rheumatoid
rs78687526	11	0	22451185	T	C	0.000394184	Rheumatoid
rs73182313	3	0	181453486	A	G	0.000393755	Rheumatoid
rs7831117	8	0	74067645	G	T	0.000392851	Rheumatoid
rs116761983	1	0	37923006	A	G	0.000392595	Rheumatoid
rs73219627	21	0	21080507	A	C	0.000392122	Rheumatoid
rs971074	4	0	100341861	T	C	0.000391906	Rheumatoid
rs75172218	17	0	9378525	T	C	0.000391857	Rheumatoid
rs115312128	3	0	25289063	G	A	0.000391806	Rheumatoid
rs73162176	13	0	24608012	T	C	0.000391756	Rheumatoid
rs73928211	2	0	48936006	A	G	0.000395873	Rheumatoid
rs77040681	7	0	123240701	T	G	0.00039603	Rheumatoid
rs55786945	12	0	129458992	A	G	0.000396294	Rheumatoid
rs4793523	17	0	69008102	G	C	0.000396836	Rheumatoid
rs62336940	4	0	181696314	G	A	0.000401732	Rheumatoid
rs12459959	19	0	40264013	A	G	0.000401659	Rheumatoid
rs77997341	7	0	79258637	G	A	0.000401609	Rheumatoid
rs72912894	2	0	198263069	G	A	0.000401499	Rheumatoid
rs34544439	18	0	28789923	G	GA	0.000401364	Rheumatoid
rs10006911	4	0	33089825	T	C	0.000401105	Rheumatoid
rs73037202	6	0	170001908	G	A	0.000400889	Rheumatoid
rs17826482	14	0	95084402	T	C	0.000402368	Rheumatoid
rs147067779	3	0	44186174	A	G	0.00040027	Rheumatoid
rs2420035	3	0	167352219	C	T	0.000397866	Rheumatoid
rs114341907	2	0	38685191	G	C	0.000397847	Rheumatoid
rs2194633	18	0	70744164	G	A	0.000397592	Rheumatoid
rs75694960	10	0	114553222	G	A	0.000397354	Rheumatoid
rs78985373	14	0	47183963	A	C	0.000397262	Rheumatoid
rs17749450	7	0	29132650	G	A	0.000397072	Rheumatoid
rs1567641	12	0	127180300	T	C	0.000397049	Rheumatoid
rs76204461	11	0	18515062	T	C	0.000399812	Rheumatoid
rs34163315	9	0	92151193	A	G	0.000414001	Rheumatoid
rs41291183	2	0	70046070	A	G	0.00037341	Rheumatoid
Affx-52335187	2	0	148684846	GT	G	0.000373142	Rheumatoid
rs117123986	10	0	14618742	C	T	0.000357092	Rheumatoid
rs6443504	3	0	164800236	G	T	0.000356399	Rheumatoid
rs35145497	4	0	24996289	G	C	0.000356344	Rheumatoid
rs76575414	7	0	128574466	C	T	0.00035624	Rheumatoid
rs10824641	10	0	80553820	A	G	0.000356195	Rheumatoid
rs145437203	5	0	110428060	C	T	0.000355878	Rheumatoid
rs75700358	16	0	12847439	T	C	0.000355803	Rheumatoid
rs80055204	4	0	103016010	G	A	0.000355689	Rheumatoid
rs73264730	14	0	31269381	T	G	0.000355343	Rheumatoid
rs2288680	10	0	332199	A	G	0.000355229	Rheumatoid
rs56278432	4	0	153509907	C	T	0.000354753	Rheumatoid
rs12079227	1	0	193674124	A	C	0.000354663	Rheumatoid
rs7188742	16	0	66034648	T	C	0.000354614	Rheumatoid
rs10262629	7	0	105577762	A	G	0.000354592	Rheumatoid
rs79873076	2	0	66292252	T	C	0.000354457	Rheumatoid
rs73058857	19	0	52296401	T	G	0.000357142	Rheumatoid
rs2388194	10	0	2196436	G	A	0.000357145	Rheumatoid
rs16889238	4	0	13824049	C	G	0.000357481	Rheumatoid
rs16903802	5	0	37938341	C	A	0.000357508	Rheumatoid
rs11033614	11	0	36438076	A	G	0.00035977	Rheumatoid
rs2499502	6	0	88661167	C	T	0.000359535	Rheumatoid
rs10818089	9	0	120535148	A	G	0.000359505	Rheumatoid
rs759313	16	0	9646218	C	G	0.00035933	Rheumatoid
rs72799632	5	0	113616863	T	C	0.000358948	Rheumatoid
rs150466957	3	0	137790616	T	C	0.000358938	Rheumatoid
rs78979187	16	0	17246435	C	G	0.000358659	Rheumatoid
rs11060748	12	0	130639187	G	A	0.000354397	Rheumatoid
rs12192364	6	0	112328038	A	G	0.000358603	Rheumatoid
rs11889465	2	0	229506590	A	G	0.000358467	Rheumatoid
rs62006810	14	0	74717257	C	T	0.000358424	Rheumatoid
rs11060146	12	0	129604535	T	G	0.000358011	Rheumatoid
rs4820044	22	0	31687313	A	G	0.000357699	Rheumatoid
rs7852296	9	0	126352218	A	G	0.00035766	Rheumatoid
rs9930956	16	0	2085295	T	C	0.000357647	Rheumatoid
rs79776292	8	0	141091226	T	C	0.000357607	Rheumatoid
rs17735330	13	0	108779750	C	T	0.00035848	Rheumatoid
rs12752338	1	0	241004429	C	T	0.000359845	Rheumatoid
rs79922778	16	0	80285312	A	C	0.000354392	Rheumatoid
rs76600283	18	0	70155476	G	T	0.00035394	Rheumatoid
rs79342674	11	0	120481542	G	C	0.000350682	Rheumatoid
rs117547578	6	0	95164624	G	A	0.000350526	Rheumatoid
rs79797885	5	0	163339891	T	C	0.000350363	Rheumatoid
rs35525176	13	0	75019279	C	A	0.000350323	Rheumatoid
rs17041803	3	0	4992604	A	G	0.00035029	Rheumatoid
rs78842082	13	0	71213199	A	C	0.000349848	Rheumatoid
rs17374411	1	0	159895122	T	C	0.000349769	Rheumatoid
rs789024	18	0	1038880	A	C	0.000349505	Rheumatoid
rs72803196	16	0	72670289	T	C	0.000349387	Rheumatoid
rs78203925	2	0	202372252	C	T	0.000349371	Rheumatoid
rs6512204	19	0	17696103	T	C	0.000349192	Rheumatoid
rs11884569	2	0	228613070	T	C	0.000348514	Rheumatoid
rs111340055	5	0	148346221	T	C	0.000348506	Rheumatoid
rs117690981	11	0	131458412	G	A	0.000348403	Rheumatoid
rs117113613	7	0	52489632	T	C	0.00034835	Rheumatoid
rs115344563	1	0	8635207	T	C	0.000350833	Rheumatoid
rs79266538	2	0	171046985	C	T	0.000351016	Rheumatoid
rs59352922	4	0	182232252	T	G	0.000351638	Rheumatoid
rs499813	12	0	117748400	A	G	0.000351723	Rheumatoid
rs117432605	12	0	4845102	G	A	0.000353848	Rheumatoid
rs10203871	2	0	79890454	G	C	0.00035384	Rheumatoid
rs77800027	11	0	95756518	A	C	0.000353715	Rheumatoid
rs77642168	15	0	70073825	G	A	0.000353621	Rheumatoid
rs116648788	5	0	170145720	G	T	0.0003534	Rheumatoid
rs17522088	10	0	79902920	C	G	0.000353358	Rheumatoid
rs6929400	6	0	11774792	C	T	0.000353234	Rheumatoid
rs78360264	15	0	59624357	G	A	0.000354373	Rheumatoid
rs4740931	9	0	8217341	G	A	0.000353189	Rheumatoid
rs117417994	8	0	137993813	G	A	0.000352858	Rheumatoid
rs35525378	5	0	7586619	A	G	0.000352776	Rheumatoid
rs5008486	4	0	125927065	G	A	0.000352598	Rheumatoid
rs4872442	8	0	26333627	G	A	0.000352526	Rheumatoid
rs7631068	3	0	60364606	G	T	0.000352477	Rheumatoid
rs320476	1	0	213660162	C	A	0.000352428	Rheumatoid
rs55831940	22	0	22035555	C	T	0.000351789	Rheumatoid
rs112000919	5	0	30479924	T	C	0.000353153	Rheumatoid
rs28822708	9	0	84396402	T	C	0.000373228	Rheumatoid
rs60424226	12	0	127740027	T	C	0.000360117	Rheumatoid
rs6884109	5	0	112369121	G	A	0.00036125	Rheumatoid
rs17195071	18	0	64528344	T	C	0.00036852	Rheumatoid
rs116796901	4	0	185310929	A	G	0.000368412	Rheumatoid
rs80256447	9	0	76807591	T	C	0.000368321	Rheumatoid
rs117686330	13	0	81880938	G	A	0.00036832	Rheumatoid
rs116627468	2	0	115330353	C	G	0.000368292	Rheumatoid
rs114490688	2	0	106979906	T	C	0.000368279	Rheumatoid
rs2180006	6	0	110684004	C	G	0.000368196	Rheumatoid
rs72654130	8	0	72147240	G	C	0.000367942	Rheumatoid
rs72733386	9	0	103151008	T	C	0.000367904	Rheumatoid
rs13274193	8	0	63380974	C	A	0.000367726	Rheumatoid
rs4243307	18	0	66583610	A	G	0.000367641	Rheumatoid
rs116894305	19	0	52114353	G	A	0.000367508	Rheumatoid
rs2306559	5	0	169129422	G	A	0.000367184	Rheumatoid
rs1071648	17	0	5326089	T	C	0.000367159	Rheumatoid
rs7125847	11	0	21866593	A	G	0.000366729	Rheumatoid
rs114602350	2	0	235749405	G	A	0.000368772	Rheumatoid
rs6737109	2	0	23179531	C	T	0.000369146	Rheumatoid
rs117871196	21	0	24047912	A	C	0.000369196	Rheumatoid
rs1659810	7	0	138312389	T	C	0.000369226	Rheumatoid
rs116796616	1	0	171045696	C	T	0.000372988	Rheumatoid
rs12586093	13	0	98514884	G	C	0.000372975	Rheumatoid
rs78339502	15	0	73642065	A	G	0.000372649	Rheumatoid
rs117120678	12	0	31833815	T	C	0.000372199	Rheumatoid
rs75334191	13	0	42671190	C	T	0.000372016	Rheumatoid
rs75641380	13	0	33825213	G	A	0.000371916	Rheumatoid
rs62574203	9	0	118992533	G	A	0.000371825	Rheumatoid
rs7571534	2	0	81167082	A	G	0.000366725	Rheumatoid
rs114229680	5	0	31758296	A	G	0.00037162	Rheumatoid
rs2297409	9	0	107576246	A	G	0.000371155	Rheumatoid
rs11057459	12	0	124607248	C	T	0.000370958	Rheumatoid
rs114981317	5	0	174147185	C	T	0.000370701	Rheumatoid
rs116096189	1	0	208586059	G	C	0.000370239	Rheumatoid
rs10830458	11	0	89978710	A	G	0.000369663	Rheumatoid
rs2779637	10	0	59733917	C	T	0.000369644	Rheumatoid
rs12653946	5	0	1895829	T	C	0.000369343	Rheumatoid
rs67381409	20	0	61363675	T	G	0.000371398	Rheumatoid
rs34507181	16	0	83000490	A	G	0.000360994	Rheumatoid
rs7161736	14	0	75908480	T	C	0.000366535	Rheumatoid
rs1541555	16	0	9664529	A	T	0.000366265	Rheumatoid
rs34155645	2	0	176745775	C	T	0.000363613	Rheumatoid
rs34862565	20	0	37378721	A	G	0.000363582	Rheumatoid
rs61867592	11	0	1397748	A	G	0.000363541	Rheumatoid
rs76064527	2	0	60795300	A	C	0.000363506	Rheumatoid
rs6539420	12	0	108640791	G	A	0.00036343	Rheumatoid
rs115503580	3	0	116554435	T	C	0.000363163	Rheumatoid
rs6913619	6	0	20303294	T	G	0.000363086	Rheumatoid
rs72695558	14	0	91261215	A	G	0.000362925	Rheumatoid
rs17316624	2	0	84355762	C	A	0.00036276	Rheumatoid
rs72835498	2	0	114730240	C	G	0.000362584	Rheumatoid
rs2900976	2	0	71958480	T	C	0.000362022	Rheumatoid
rs61741340	2	0	120362294	A	G	0.000361936	Rheumatoid
rs117348978	8	0	11141410	G	A	0.000361647	Rheumatoid
rs75093467	13	0	66935268	T	C	0.000361571	Rheumatoid
rs11336451	8	0	109043172	G	GA	0.000361412	Rheumatoid
rs2230570	3	0	184045410	C	T	0.000363657	Rheumatoid
rs79301179	5	0	35241517	T	C	0.000363667	Rheumatoid
rs17413882	8	0	4204310	C	T	0.000363726	Rheumatoid
rs137865645	21	0	41165466	A	G	0.000364027	Rheumatoid
rs73424328	6	0	42230031	T	C	0.000365987	Rheumatoid
rs76201324	16	0	57714755	A	G	0.000365809	Rheumatoid
rs1133076	8	0	134125682	A	G	0.00036538	Rheumatoid
rs7578220	2	0	201183701	G	A	0.000365318	Rheumatoid
rs78006379	12	0	2358899	T	C	0.000365274	Rheumatoid
rs2953169	2	0	241538935	A	G	0.000365267	Rheumatoid
rs76481591	3	0	105353180	T	C	0.00036491	Rheumatoid
rs77783244	13	0	42454184	T	C	0.000366463	Rheumatoid
rs75833549	8	0	66404820	A	G	0.000364758	Rheumatoid
rs61997092	14	0	104734031	G	C	0.000364443	Rheumatoid
rs4900510	14	0	101934258	A	G	0.000364428	Rheumatoid
rs17690946	5	0	4557126	A	G	0.000364159	Rheumatoid
rs12067434	1	0	52030379	A	G	0.000364136	Rheumatoid
rs117847018	11	0	95056374	A	G	0.000364118	Rheumatoid
rs17227925	6	0	154598067	A	G	0.000364102	Rheumatoid
rs148829242	8	0	87799876	A	G	0.000364058	Rheumatoid
rs72636690	8	0	50740815	G	A	0.000364615	Rheumatoid
rs73347081	17	0	6021355	A	G	0.000414218	Rheumatoid
rs74602458	5	0	129961005	A	G	0.000414286	Rheumatoid
rs62333818	4	0	169418432	C	T	0.000414355	Rheumatoid
rs189507786	13	0	106000462	A	G	0.000561561	Rheumatoid
rs6443430	3	0	176878382	A	G	0.000559407	Rheumatoid
rs2017952	12	0	127814681	T	C	0.000557691	Rheumatoid
rs35667670	15	0	58306302	A	G	0.000554363	Rheumatoid
rs1321809	6	0	117813686	G	A	0.000554238	Rheumatoid
rs4321491	3	0	80312333	G	A	0.000553664	Rheumatoid
rs12474725	2	0	156346494	T	G	0.000551243	Rheumatoid
rs79457088	4	0	28168883	T	C	0.000548998	Rheumatoid
rs2614058	8	0	28156777	G	A	0.000548832	Rheumatoid
rs117540373	18	0	45825782	T	C	0.000546943	Rheumatoid
rs117391706	12	0	78060308	T	C	0.000545391	Rheumatoid
rs75980809	20	0	11661832	C	T	0.000543944	Rheumatoid
Affx-24775480	4	0	6302889	A	G	0.000543307	Rheumatoid
rs896682	8	0	124177416	T	C	0.000542833	Rheumatoid
rs13402783	2	0	86015121	G	A	0.000539811	Rheumatoid
rs34560058	7	0	153622067	C	T	0.000565556	Rheumatoid
rs62232621	3	0	14653644	A	G	0.000566715	Rheumatoid
rs117487053	14	0	41138635	T	C	0.000568516	Rheumatoid
rs11009206	10	0	33353984	A	G	0.000570514	Rheumatoid
rs72837705	10	0	122459793	A	G	0.000605593	Rheumatoid
rs76441792	4	0	167856420	T	C	0.000601147	Rheumatoid
rs115790014	1	0	158875909	A	G	0.000598318	Rheumatoid
rs141882422	9	0	106436976	T	G	0.000598067	Rheumatoid
rs3865535	20	0	2313963	A	C	0.000595002	Rheumatoid
rs72976410	18	0	71861841	A	G	0.000593552	Rheumatoid
rs11739026	5	0	11851149	A	G	0.000590824	Rheumatoid
rs41465454	8	0	127480322	C	A	0.000538983	Rheumatoid
rs12514746	5	0	172668504	A	G	0.000589964	Rheumatoid
rs56112137	12	0	54420909	C	T	0.000587375	Rheumatoid
rs75324401	5	0	110143002	C	G	0.000586991	Rheumatoid
rs12129827	1	0	8978799	C	A	0.000580082	Rheumatoid
rs77260258	6	0	167212209	A	G	0.00057989	Rheumatoid
rs78059220	11	0	21376291	T	C	0.000574789	Rheumatoid
rs1502457	12	0	130641266	C	T	0.000572302	Rheumatoid
rs57601959	4	0	158092040	A	G	0.000571368	Rheumatoid
rs66680184	7	0	91189487	T	C	0.000587477	Rheumatoid
rs115542432	5	0	13729104	T	G	0.000612451	Rheumatoid
rs78683355	1	0	234493754	A	G	0.000535616	Rheumatoid
rs113532409	9	0	139160062	A	G	0.000533865	Rheumatoid
rs76734906	2	0	53675250	C	T	0.000515506	Rheumatoid
rs76305016	20	0	14652836	G	T	0.000515382	Rheumatoid
rs2231124	14	0	23899793	A	G	0.000515263	Rheumatoid
rs78192827	3	0	97784982	A	T	0.000514871	Rheumatoid
rs80147908	11	0	122661229	G	C	0.000514502	Rheumatoid
rs12977319	19	0	48511854	G	A	0.000512937	Rheumatoid
rs79659954	11	0	7256822	A	G	0.000511899	Rheumatoid
rs80037273	13	0	88382107	T	C	0.000511898	Rheumatoid
rs117758799	11	0	106588173	A	G	0.000511559	Rheumatoid
rs117987683	16	0	1750786	T	G	0.000509121	Rheumatoid
rs547644	11	0	88637741	T	C	0.000509008	Rheumatoid
rs1215458	13	0	80697492	A	G	0.000508269	Rheumatoid
rs72908237	2	0	173742379	A	C	0.000507486	Rheumatoid
rs11590493	1	0	157030627	C	T	0.000507465	Rheumatoid
rs10283411	9	0	122644820	T	C	0.000506317	Rheumatoid
rs143565070	18	0	27766472	C	T	0.000516199	Rheumatoid
rs7917718	10	0	63210894	C	T	0.000517088	Rheumatoid
rs112929179	1	0	238060919	A	G	0.000518414	Rheumatoid
rs117668755	12	0	132238519	T	C	0.000518741	Rheumatoid
rs1122830	10	0	8678510	C	T	0.000533823	Rheumatoid
rs73087911	7	0	25669687	A	G	0.000531231	Rheumatoid
rs117761588	20	0	58847222	A	C	0.000529927	Rheumatoid
rs59825798	2	0	111984952	C	G	0.000528912	Rheumatoid
rs2783779	14	0	21461502	G	A	0.000528319	Rheumatoid
rs2740349	17	0	648498	C	T	0.000527943	Rheumatoid
rs75307606	15	0	31404216	T	C	0.000526077	Rheumatoid
rs62237469	3	0	20690049	C	T	0.000535016	Rheumatoid
rs7311287	12	0	48978299	C	T	0.000525557	Rheumatoid
rs12441052	15	0	95861764	A	G	0.000524411	Rheumatoid
rs17432494	3	0	140727198	T	C	0.00052422	Rheumatoid
rs112391218	16	0	63285758	G	C	0.000523066	Rheumatoid
Affx-19297758	22	0	27458160	C	T	0.000522924	Rheumatoid
rs73025195	6	0	163478872	A	G	0.000522606	Rheumatoid
rs117584610	8	0	17994240	T	C	0.000521631	Rheumatoid
rs117274873	8	0	115509984	G	A	0.000519502	Rheumatoid
rs77376117	11	0	115053213	C	T	0.000524805	Rheumatoid
rs7107397	11	0	24175352	G	A	0.000505433	Rheumatoid
rs866510	12	0	25240964	C	G	0.000619285	Rheumatoid
rs17696477	1	0	196227832	C	A	0.000621408	Rheumatoid
rs3859166	16	0	5928063	T	C	0.000818865	Rheumatoid
rs116983972	11	0	44208314	A	G	0.000807709	Rheumatoid
rs74960245	14	0	79171015	A	G	0.000801467	Rheumatoid
rs77075000	3	0	11420706	C	A	0.00078487	Rheumatoid
rs76630176	8	0	105834250	A	G	0.000778447	Rheumatoid
rs17381177	4	0	96365220	C	T	0.000774616	Rheumatoid
rs727971	13	0	95477559	C	T	0.000764652	Rheumatoid
rs78163447	3	0	123275785	T	C	0.000756054	Rheumatoid
rs77798290	2	0	228026767	C	T	0.000753577	Rheumatoid
rs114111895	4	0	48644236	T	C	0.000748548	Rheumatoid
rs117212731	9	0	72677369	T	C	0.000748157	Rheumatoid
rs114623149	2	0	222995606	A	G	0.000746771	Rheumatoid
rs61835588	10	0	9942126	T	C	0.000746013	Rheumatoid
rs73078580	4	0	7713904	T	C	0.000745747	Rheumatoid
rs74186528	19	0	46776452	T	G	0.000744091	Rheumatoid
rs78794913	7	0	154408733	G	A	0.000837046	Rheumatoid
rs56265004	20	0	53421198	T	G	0.000846852	Rheumatoid
rs61745440	20	0	2464984	C	T	0.000853284	Rheumatoid
rs75570751	7	0	82091865	G	A	0.000860688	Rheumatoid
rs73452702	11	0	36106548	C	T	0.000171478	Rheumatoid
rs41271767	6	0	10513762	A	G	0.00109161	Rheumatoid
rs141487890	20	0	61834855	A	G	0.00108484	Rheumatoid
rs76443809	18	0	50431920	C	T	0.00104407	Rheumatoid
rs62383266	5	0	142157211	T	C	0.00103576	Rheumatoid
rs72673979	4	0	130624213	G	A	0.00103016	Rheumatoid
rs78928018	2	0	84525045	T	C	0.000973019	Rheumatoid
rs7723137	5	0	121707453	T	C	0.000738627	Rheumatoid
rs73008259	6	0	144411338	A	G	0.000957691	Rheumatoid
rs2389764	2	0	163707880	C	T	0.000923394	Rheumatoid
rs17101904	12	0	66319433	G	A	0.000914826	Rheumatoid
rs78979312	8	0	92409428	G	T	0.000910478	Rheumatoid
rs114497149	4	0	88370633	T	C	0.00089435	Rheumatoid
rs2294039	8	0	1857591	A	G	0.000884121	Rheumatoid
rs1994846	3	0	141368245	T	C	0.000880112	Rheumatoid
rs10110903	8	0	142882029	A	G	0.000865253	Rheumatoid
rs72773266	2	0	18555207	T	G	0.000944594	Rheumatoid
rs2967793	5	0	137015272	C	G	0.000619818	Rheumatoid
rs6517070	21	0	16238548	A	G	0.000732419	Rheumatoid
rs145199858	15	0	42600486	G	A	0.000724391	Rheumatoid
rs17525902	10	0	92473442	A	G	0.000643063	Rheumatoid
rs248525	5	0	141128436	T	C	0.000642544	Rheumatoid
rs116855797	6	0	124793748	A	G	0.000642214	Rheumatoid
rs62408239	6	0	90998979	T	C	0.000639047	Rheumatoid
rs76031748	11	0	75375306	C	T	0.000638371	Rheumatoid
rs56310613	15	0	28105906	T	C	0.000637309	Rheumatoid
rs72660021	13	0	113401757	T	G	0.000634391	Rheumatoid
rs61868138	10	0	135056990	A	G	0.000633797	Rheumatoid
rs77511911	19	0	33149523	A	G	0.000631648	Rheumatoid
rs75330954	1	0	95087824	T	C	0.000628901	Rheumatoid
rs111696352	16	0	81790491	C	T	0.000627666	Rheumatoid
rs80036196	2	0	235493118	A	C	0.000626028	Rheumatoid
rs118146420	8	0	9157497	G	A	0.000625253	Rheumatoid
rs10867721	9	0	83875560	C	T	0.000622649	Rheumatoid
rs117418921	9	0	112647757	C	T	0.000621432	Rheumatoid
rs115761705	5	0	132698567	C	T	0.000643953	Rheumatoid
rs115788152	4	0	4327618	G	A	0.000651073	Rheumatoid
rs1015387	20	0	41218072	G	A	0.000651674	Rheumatoid
rs77915730	4	0	188996226	A	G	0.000657701	Rheumatoid
rs34691308	15	0	92288866	G	A	0.00072086	Rheumatoid
rs2615053	3	0	158503109	G	T	0.000714553	Rheumatoid
rs10474812	5	0	7320374	G	A	0.000714206	Rheumatoid
rs1509873	1	0	213897973	C	T	0.000713765	Rheumatoid
rs35479389	2	0	32320930	A	G	0.000713574	Rheumatoid
rs10774919	12	0	117856948	C	T	0.000711043	Rheumatoid
rs8067130	17	0	13795793	G	C	0.000709494	Rheumatoid
rs200516622	15	0	42585096	T	C	0.000732258	Rheumatoid
rs73394069	10	0	132509258	T	C	0.000707568	Rheumatoid
rs116987857	9	0	110374828	A	G	0.000691211	Rheumatoid
rs1568171	3	0	141401451	T	C	0.000680724	Rheumatoid
rs77830103	4	0	174867776	C	T	0.000675375	Rheumatoid
rs72781148	10	0	44423845	G	C	0.000673301	Rheumatoid
rs11130404	3	0	5479232	G	A	0.000672345	Rheumatoid
rs212018	3	0	59985179	A	G	0.000661768	Rheumatoid
rs1012868	2	0	228578681	T	C	0.000661284	Rheumatoid
rs7309864	12	0	129630751	A	G	0.000706197	Rheumatoid
rs79644803	3	0	70828701	T	C	0.000503387	Rheumatoid
rs73918265	2	0	19776212	T	C	0.00050336	Rheumatoid
rs8013088	14	0	96815354	C	G	0.00050293	Rheumatoid
rs76062747	3	0	173843546	G	C	0.000436036	Rheumatoid
rs76110433	3	0	143292904	C	T	0.000435482	Rheumatoid
rs75129683	12	0	731886	A	T	0.000434847	Rheumatoid
rs4336211	4	0	120695172	A	G	0.000434667	Rheumatoid
rs12741033	1	0	193599144	A	G	0.000434042	Rheumatoid
rs34695416	6	0	7186801	A	G	0.000433986	Rheumatoid
rs75276933	5	0	164502430	T	C	0.000433479	Rheumatoid
rs17715987	2	0	115386680	T	C	0.00043334	Rheumatoid
rs34474857	19	0	17653298	A	G	0.000433196	Rheumatoid
rs79471093	9	0	19785979	A	G	0.00043307	Rheumatoid
rs9883097	3	0	191932796	A	C	0.000433038	Rheumatoid
rs75677560	15	0	28085982	A	G	0.000432586	Rheumatoid
rs35850418	16	0	72904950	T	C	0.000430964	Rheumatoid
rs6971455	7	0	103871529	T	G	0.000430834	Rheumatoid
rs6928177	6	0	3824924	T	C	0.000430806	Rheumatoid
rs4643790	4	0	154709854	A	G	0.000436779	Rheumatoid
rs6554369	4	0	57505668	T	C	0.000437022	Rheumatoid
rs200000443	6	0	121402024	A	G	0.000437317	Rheumatoid
rs12199676	6	0	1138966	T	C	0.000437633	Rheumatoid
rs146597587	9	0	6255967	C	G	0.000444204	Rheumatoid
rs117075373	12	0	5740393	T	G	0.000443996	Rheumatoid
rs35598860	9	0	120337335	A	C	0.000443882	Rheumatoid
rs74640589	4	0	177435601	G	A	0.000443719	Rheumatoid
rs13324938	3	0	61037495	C	T	0.00044296	Rheumatoid
rs9481047	6	0	110548383	A	C	0.000441488	Rheumatoid
rs28629330	7	0	76289291	T	C	0.000440978	Rheumatoid
rs41282896	10	0	132944705	A	G	0.000430182	Rheumatoid
rs71361309	18	0	28572383	T	C	0.000440962	Rheumatoid
rs117711795	14	0	76150965	G	A	0.000440821	Rheumatoid
rs1564571	8	0	3432105	T	C	0.000440001	Rheumatoid
rs116649944	10	0	132538334	T	G	0.000439795	Rheumatoid
rs9901756	17	0	32464154	C	A	0.000439521	Rheumatoid
rs79625320	2	0	241313864	A	G	0.000438714	Rheumatoid
rs149723131	6	0	29054923	G	A	0.000438291	Rheumatoid
rs4799001	18	0	76812450	T	C	0.000438221	Rheumatoid
rs114292789	4	0	180580114	T	C	0.000440853	Rheumatoid
rs117549891	9	0	30181773	C	T	0.000444977	Rheumatoid
rs78232936	2	0	74310881	T	G	0.000430131	Rheumatoid
rs114762004	3	0	3603470	G	A	0.000429869	Rheumatoid
rs78340976	6	0	37489603	C	T	0.000420885	Rheumatoid
rs6828338	4	0	137531889	T	G	0.000420478	Rheumatoid
rs79455797	15	0	97523080	T	C	0.000419565	Rheumatoid
rs75493433	20	0	19582365	A	G	0.000419416	Rheumatoid
rs11183521	12	0	46930820	C	T	0.000419137	Rheumatoid
rs75738479	20	0	56382782	A	G	0.000418828	Rheumatoid
rs72768706	5	0	72633359	C	T	0.000418732	Rheumatoid
rs17352913	8	0	5235812	T	G	0.00041869	Rheumatoid
rs12641135	4	0	181919113	A	G	0.000418588	Rheumatoid
rs11756408	6	0	52881235	T	C	0.000417276	Rheumatoid
rs17261747	16	0	13395579	T	G	0.000417229	Rheumatoid
rs75074703	18	0	21769370	T	C	0.000417039	Rheumatoid
rs75476648	17	0	16419532	T	G	0.000416757	Rheumatoid
rs2241818	4	0	187085945	G	C	0.000415908	Rheumatoid
rs76072125	8	0	142139751	A	G	0.000415525	Rheumatoid
rs73209246	3	0	193571178	A	C	0.000421787	Rheumatoid
rs652911	10	0	132139875	A	G	0.00042193	Rheumatoid
rs72650573	8	0	67094548	G	A	0.000422197	Rheumatoid
rs80196582	4	0	25889810	C	A	0.000422777	Rheumatoid
rs9612826	22	0	25401437	C	T	0.000429387	Rheumatoid
rs114654067	2	0	39340789	A	G	0.000429134	Rheumatoid
rs73150948	7	0	81461668	G	C	0.000429105	Rheumatoid
rs112471018	17	0	855088	T	C	0.000428903	Rheumatoid
rs116481657	3	0	191731554	T	C	0.000428446	Rheumatoid
rs12495576	3	0	126077033	A	G	0.00042841	Rheumatoid
rs117612997	9	0	96631633	G	C	0.000428165	Rheumatoid
rs1980318	2	0	36157168	A	G	0.000430095	Rheumatoid
rs72865943	2	0	151340148	C	T	0.000427758	Rheumatoid
rs1444456	7	0	153076708	C	T	0.00042689	Rheumatoid
rs77511381	7	0	153947687	A	G	0.000426153	Rheumatoid
rs117350421	13	0	26973898	T	C	0.00042537	Rheumatoid
rs10280625	7	0	41075387	C	T	0.000425139	Rheumatoid
rs28479738	8	0	5365991	G	A	0.000424735	Rheumatoid
rs12951668	17	0	1683043	T	C	0.000423699	Rheumatoid
rs10135262	14	0	92666291	G	T	0.000423145	Rheumatoid
rs11654583	17	0	62177591	C	T	0.000427616	Rheumatoid
rs7910756	10	0	18585920	T	C	0.000445919	Rheumatoid
rs7210325	17	0	71541460	A	G	0.000446226	Rheumatoid
rs79937879	9	0	116139563	A	C	0.000446457	Rheumatoid
rs17120901	1	0	61136248	G	A	0.000481316	Rheumatoid
rs76257566	12	0	125880278	T	G	0.000480762	Rheumatoid
rs10076871	5	0	25695368	T	C	0.000480565	Rheumatoid
rs76257289	16	0	11366669	A	C	0.000479908	Rheumatoid
rs80068797	22	0	21219710	T	C	0.000479786	Rheumatoid
rs2077493	13	0	113102334	C	A	0.000477833	Rheumatoid
rs17682426	5	0	179586913	T	C	0.000477662	Rheumatoid
rs192818532	12	0	58339982	A	G	0.000477422	Rheumatoid
rs117173273	10	0	7207527	C	T	0.000476722	Rheumatoid
rs77696287	7	0	28877783	G	A	0.000476546	Rheumatoid
rs60599314	11	0	113306431	T	C	0.000475626	Rheumatoid
rs117147695	8	0	26531038	A	T	0.000475606	Rheumatoid
rs112203651	5	0	145361878	T	C	0.000475395	Rheumatoid
rs6711272	2	0	236040005	G	A	0.000475271	Rheumatoid
rs62016395	16	0	5492498	A	G	0.000474437	Rheumatoid
rs1955083	7	0	29593125	A	G	0.000482247	Rheumatoid
rs73679274	7	0	14081754	G	A	0.000484487	Rheumatoid
rs117618570	18	0	29008594	G	T	0.000485577	Rheumatoid
rs112452311	2	0	28789988	A	G	0.000486637	Rheumatoid
rs139588964	8	0	12972150	G	T	0.000502406	Rheumatoid
rs2887947	3	0	27842622	A	G	0.000502008	Rheumatoid
rs10107015	8	0	64929220	T	C	0.000501165	Rheumatoid
rs117883136	18	0	58720991	A	C	0.000499833	Rheumatoid
rs17432784	22	0	17196300	T	C	0.000498573	Rheumatoid
rs55958011	17	0	642382	T	C	0.000495202	Rheumatoid
rs631752	15	0	42395260	T	C	0.00049473	Rheumatoid
rs73433405	18	0	46344952	T	G	0.000472564	Rheumatoid
rs76175867	2	0	236205782	T	C	0.000492755	Rheumatoid
rs13183734	5	0	132202539	T	C	0.000491553	Rheumatoid
Affx-52340548	5	0	32087808	GC	G	0.000488901	Rheumatoid
rs17205183	15	0	62120235	T	C	0.00048887	Rheumatoid
rs11695788	2	0	169952173	C	G	0.000488805	Rheumatoid
rs112109041	18	0	39572020	C	T	0.000487636	Rheumatoid
rs2280368	15	0	78632374	A	G	0.00048725	Rheumatoid
rs78210822	11	0	97527902	T	C	0.000487196	Rheumatoid
rs111395217	14	0	36534649	T	C	0.000491855	Rheumatoid
rs117124012	11	0	22420946	A	G	0.00047139	Rheumatoid
rs78463066	2	0	46322338	A	G	0.000470774	Rheumatoid
rs118111834	8	0	20401840	A	G	0.000470055	Rheumatoid
rs12758912	1	0	195477281	T	G	0.000455083	Rheumatoid
rs61761656	5	0	11809095	G	A	0.000454691	Rheumatoid
rs7135543	12	0	43620275	C	A	0.000453704	Rheumatoid
rs72849707	17	0	66559203	A	G	0.000452653	Rheumatoid
rs115036096	2	0	125144260	T	G	0.000452329	Rheumatoid
rs3094188	6	0	31142245	C	A	0.000451581	Rheumatoid
rs62242696	21	0	18828524	G	A	0.000450095	Rheumatoid
rs10974526	9	0	4419269	G	A	0.000455997	Rheumatoid
rs3894130	5	0	5536935	A	G	0.000450039	Rheumatoid
rs73534876	19	0	4323994	T	C	0.000449569	Rheumatoid
rs12968260	18	0	23408707	G	A	0.000449568	Rheumatoid
rs7182566	15	0	66507578	A	G	0.000448196	Rheumatoid
rs7903287	10	0	61972114	G	A	0.000447776	Rheumatoid
rs117866264	19	0	8367568	A	G	0.000447708	Rheumatoid
rs9649214	7	0	77153004	T	C	0.000446926	Rheumatoid
rs116056804	6	0	37527758	T	C	0.000446726	Rheumatoid
rs140096829	6	0	32003934	C	CT	0.000449696	Rheumatoid
rs77022860	15	0	31470253	C	T	0.000348283	Rheumatoid
rs2233423	6	0	44234062	A	G	0.000456615	Rheumatoid
rs62254461	3	0	69271032	A	G	0.000457355	Rheumatoid
rs61760897	13	0	26789528	G	A	0.000470031	Rheumatoid
rs11787799	9	0	136469537	T	C	0.000468768	Rheumatoid
rs77745691	13	0	43385224	T	C	0.000467908	Rheumatoid
rs61730587	12	0	52788814	T	C	0.000467342	Rheumatoid
rs76417145	11	0	107085427	C	A	0.000467202	Rheumatoid
rs13177299	5	0	125051062	A	G	0.000466946	Rheumatoid
rs112756920	2	0	226599702	G	A	0.000466639	Rheumatoid
rs13300824	9	0	131327734	C	T	0.00045686	Rheumatoid
rs3755733	3	0	71020900	G	T	0.000466523	Rheumatoid
rs76043120	3	0	176881980	A	C	0.000464897	Rheumatoid
rs76125375	4	0	157960666	A	G	0.000463048	Rheumatoid
rs686392	6	0	161432984	C	T	0.000461485	Rheumatoid
rs77217827	12	0	130650287	A	T	0.000461092	Rheumatoid
rs34665415	9	0	72057079	G	C	0.000460439	Rheumatoid
rs10512455	17	0	32106168	T	G	0.000459475	Rheumatoid
rs62204774	20	0	14741693	T	C	0.000458605	Rheumatoid
rs117063953	13	0	47568781	C	A	0.000466484	Rheumatoid
rs118121817	8	0	137339658	C	G	0.000290216	Rheumatoid
rs117477275	8	0	25394126	A	G	0.000347939	Rheumatoid
rs116748706	8	0	116786963	A	G	0.000347788	Rheumatoid
rs114666915	3	0	4187283	A	G	0.000305021	Rheumatoid
rs56378017	6	0	16001457	T	C	0.000304977	Rheumatoid
rs17769621	10	0	128469063	G	A	0.000304885	Rheumatoid
rs12594531	15	0	72074505	C	A	0.00030486	Rheumatoid
rs80039162	6	0	106074150	C	A	0.000304776	Rheumatoid
rs115856236	1	0	228898366	C	T	0.000304746	Rheumatoid
rs72727622	9	0	29443745	C	T	0.000304712	Rheumatoid
rs4748900	10	0	7425786	T	C	0.000304647	Rheumatoid
rs58009874	19	0	47007503	T	G	0.000304519	Rheumatoid
rs80242064	4	0	39732906	A	G	0.000304457	Rheumatoid
rs74725474	4	0	55900731	T	C	0.000304423	Rheumatoid
rs76200121	20	0	54186806	A	G	0.000304364	Rheumatoid
rs4483549	11	0	90955972	T	C	0.000304337	Rheumatoid
rs4266842	1	0	180001245	C	T	0.000304257	Rheumatoid
rs78215093	8	0	120339806	G	A	0.000304148	Rheumatoid
rs34329602	12	0	25066572	C	T	0.000305065	Rheumatoid
rs79414420	2	0	206723675	T	C	0.000305094	Rheumatoid
rs79552656	1	0	77241314	A	C	0.000305114	Rheumatoid
rs9774066	8	0	6679796	G	C	0.000305139	Rheumatoid
rs72870614	2	0	161795973	C	T	0.000306002	Rheumatoid
rs17830769	13	0	79348057	C	T	0.000305928	Rheumatoid
rs112169494	5	0	14376951	G	A	0.000305876	Rheumatoid
rs6445149	3	0	173909881	A	G	0.00030577	Rheumatoid
rs78182807	6	0	169366086	G	T	0.000305741	Rheumatoid
rs72673785	8	0	106667803	G	A	0.000305683	Rheumatoid
rs17760897	17	0	54951417	G	A	0.000305668	Rheumatoid
rs9955190	18	0	60878883	G	A	0.000303854	Rheumatoid
rs76324758	11	0	100577256	C	G	0.000305656	Rheumatoid
rs117649509	17	0	32639550	T	C	0.000305499	Rheumatoid
rs72812906	17	0	31989965	A	G	0.000305404	Rheumatoid
rs10206247	2	0	226221710	A	G	0.000305371	Rheumatoid
rs118030874	6	0	71389677	G	T	0.000305254	Rheumatoid
rs77817379	6	0	140055904	T	C	0.000305238	Rheumatoid
rs117123474	13	0	21284079	A	G	0.00030517	Rheumatoid
rs11135722	8	0	23160187	A	G	0.000305165	Rheumatoid
rs7301728	12	0	48337517	A	G	0.000305606	Rheumatoid
rs13162542	5	0	171674079	C	T	0.00030612	Rheumatoid
rs76699771	16	0	15843359	A	G	0.000303821	Rheumatoid
rs111767061	3	0	154211996	G	A	0.000303653	Rheumatoid
rs77646390	5	0	27763102	T	C	0.000301665	Rheumatoid
rs9378420	6	0	5246932	T	C	0.000301611	Rheumatoid
rs6886466	5	0	84383320	G	A	0.000301573	Rheumatoid
rs79882167	3	0	188428198	A	G	0.000301528	Rheumatoid
rs77196540	6	0	129930774	A	G	0.000301397	Rheumatoid
rs76319712	1	0	189340204	T	A	0.000301393	Rheumatoid
rs4480118	8	0	61879363	A	C	0.000301303	Rheumatoid
rs115615734	1	0	236113124	T	C	0.000301234	Rheumatoid
rs10447245	5	0	106699557	A	G	0.000301127	Rheumatoid
rs80166216	13	0	40616769	T	C	0.000301103	Rheumatoid
rs34963801	13	0	28537005	A	G	0.000301026	Rheumatoid
rs10991286	9	0	107277010	C	T	0.000301025	Rheumatoid
rs131307	22	0	23829702	G	A	0.000300994	Rheumatoid
rs2265263	10	0	24838291	G	T	0.000300973	Rheumatoid
rs61753606	6	0	62390920	A	G	0.000300901	Rheumatoid
rs77873045	14	0	48121024	G	A	0.000301809	Rheumatoid
rs12064492	1	0	221612511	A	G	0.000301839	Rheumatoid
rs75583580	16	0	55768451	C	T	0.000302001	Rheumatoid
rs55691481	5	0	14343958	G	T	0.000302072	Rheumatoid
rs73006343	6	0	150994384	T	C	0.000303539	Rheumatoid
rs72665921	1	0	54764283	T	C	0.000303479	Rheumatoid
rs2278232	5	0	132648331	C	T	0.000303366	Rheumatoid
rs454928	20	0	15587248	G	A	0.000303342	Rheumatoid
rs112256333	3	0	143261483	G	A	0.000303311	Rheumatoid
rs11831633	12	0	128273275	G	A	0.00030314	Rheumatoid
rs28533330	15	0	69041611	C	T	0.000303126	Rheumatoid
rs73371576	18	0	1566954	A	G	0.000303655	Rheumatoid
rs17008489	3	0	21390655	C	T	0.000303106	Rheumatoid
rs113601463	4	0	36283991	A	G	0.000302798	Rheumatoid
rs74872104	11	0	132301283	A	C	0.000302748	Rheumatoid
rs6085188	20	0	5487848	G	T	0.000302676	Rheumatoid
rs11669422	19	0	56012597	A	G	0.000302484	Rheumatoid
rs117855590	13	0	83807254	T	C	0.000302382	Rheumatoid
rs76935811	18	0	23363775	G	C	0.000302326	Rheumatoid
rs9879974	3	0	80883870	G	A	0.000302086	Rheumatoid
rs7655543	4	0	111143612	C	T	0.000302995	Rheumatoid
rs1508950	17	0	51726989	G	A	0.000300845	Rheumatoid
rs115012591	11	0	36344516	T	C	0.000306125	Rheumatoid
rs79968424	4	0	188227347	T	C	0.000306181	Rheumatoid
rs79668916	9	0	72611011	A	G	0.000309586	Rheumatoid
rs117008693	19	0	43080686	T	C	0.000309561	Rheumatoid
rs79442348	4	0	21482941	T	C	0.000309538	Rheumatoid
rs7130118	11	0	82461657	G	A	0.000309478	Rheumatoid
rs9595671	13	0	47999079	A	C	0.000309155	Rheumatoid
rs117475067	16	0	26763439	C	T	0.000309131	Rheumatoid
rs899550	5	0	141062068	A	G	0.000309079	Rheumatoid
rs7685548	4	0	36540583	T	G	0.00030902	Rheumatoid
rs73186064	7	0	104944597	T	G	0.000308973	Rheumatoid
rs34169934	15	0	91490874	A	G	0.000308947	Rheumatoid
rs7774116	6	0	36219939	C	T	0.000308911	Rheumatoid
rs72663831	13	0	106486118	T	C	0.000308898	Rheumatoid
rs112043543	16	0	89343038	A	G	0.000308729	Rheumatoid
rs1527778	11	0	131642817	A	G	0.000308727	Rheumatoid
rs5752477	22	0	27464033	A	C	0.000308585	Rheumatoid
rs75785684	11	0	125230244	C	A	0.000309634	Rheumatoid
rs111340832	6	0	109378051	A	G	0.000309701	Rheumatoid
rs12976868	19	0	54755923	G	A	0.00030983	Rheumatoid
rs16914587	10	0	61945643	G	T	0.000309934	Rheumatoid
rs117186319	16	0	52092437	T	C	0.000311343	Rheumatoid
rs61849212	10	0	54048119	T	C	0.000311077	Rheumatoid
rs76124969	10	0	25984701	G	A	0.000311062	Rheumatoid
rs17837324	13	0	72762299	C	T	0.000310817	Rheumatoid
rs117073327	7	0	133038502	T	C	0.000310647	Rheumatoid
rs35339872	2	0	175695056	C	A	0.000310623	Rheumatoid
rs72811554	10	0	61684942	A	C	0.0003104	Rheumatoid
rs74828214	3	0	62592805	C	T	0.000308577	Rheumatoid
rs116791500	3	0	67014527	G	A	0.000310257	Rheumatoid
rs72813436	5	0	162350385	G	A	0.000310241	Rheumatoid
rs2710296	12	0	12025940	T	C	0.000310237	Rheumatoid
rs1224391	9	0	21391698	T	C	0.000310204	Rheumatoid
rs12152037	21	0	30952639	G	A	0.00031018	Rheumatoid
rs76615578	16	0	24762913	T	C	0.000310102	Rheumatoid
rs4805453	19	0	30122903	C	T	0.0003101	Rheumatoid
rs60536344	14	0	71654400	A	G	0.000309947	Rheumatoid
rs62499946	8	0	53562986	A	G	0.000310245	Rheumatoid
rs35699374	4	0	91039547	C	T	0.000306143	Rheumatoid
rs11140970	9	0	88059730	G	T	0.000308469	Rheumatoid
rs117079594	12	0	133020006	A	G	0.000308322	Rheumatoid
rs56112441	11	0	134246938	T	C	0.000307136	Rheumatoid
rs79215830	7	0	101268128	G	C	0.000307008	Rheumatoid
rs11987128	8	0	1415745	C	T	0.000306921	Rheumatoid
rs12785341	11	0	110395858	C	A	0.000306705	Rheumatoid
rs78033585	5	0	139909533	A	G	0.00030667	Rheumatoid
rs116195476	4	0	80567048	G	C	0.000306668	Rheumatoid
rs61827492	1	0	229257037	C	T	0.00030666	Rheumatoid
rs7846217	8	0	39793318	C	T	0.00030662	Rheumatoid
rs76025708	3	0	103926581	C	T	0.000306603	Rheumatoid
rs75643844	2	0	66951487	A	G	0.000306571	Rheumatoid
rs77357693	6	0	40744965	A	G	0.000306538	Rheumatoid
rs56051188	11	0	95468288	A	G	0.00030651	Rheumatoid
rs11137351	9	0	140940128	G	C	0.000306494	Rheumatoid
rs10027331	4	0	15149569	A	G	0.000306376	Rheumatoid
rs235288	21	0	46139210	T	C	0.00030629	Rheumatoid
rs11682247	2	0	79963907	T	C	0.000307155	Rheumatoid
rs117744626	11	0	79697424	C	T	0.000307156	Rheumatoid
rs61959433	13	0	67754785	T	C	0.000307291	Rheumatoid
rs2685080	3	0	37832386	C	T	0.000307305	Rheumatoid
rs76265979	15	0	61684984	C	G	0.000308305	Rheumatoid
rs1988762	8	0	6400005	G	A	0.00030824	Rheumatoid
rs72727264	15	0	49613508	G	A	0.000308224	Rheumatoid
rs73110210	2	0	240642099	T	G	0.000307984	Rheumatoid
rs62033661	15	0	87180265	A	G	0.000307935	Rheumatoid
rs75848070	19	0	17120983	C	T	0.000307902	Rheumatoid
rs113210978	16	0	83303915	G	A	0.00030785	Rheumatoid
rs1045542	12	0	118855432	A	G	0.000308414	Rheumatoid
rs1076489	22	0	18265172	T	C	0.000307809	Rheumatoid
rs35249275	5	0	163154512	T	C	0.000307489	Rheumatoid
rs35116854	10	0	113932844	C	A	0.000307411	Rheumatoid
rs56358111	2	0	119590125	C	T	0.0003074	Rheumatoid
rs201339003	2	0	218938084	T	G	0.000307389	Rheumatoid
rs3736206	17	0	80530429	T	C	0.000307364	Rheumatoid
rs79958984	16	0	76935464	C	A	0.000307345	Rheumatoid
rs75177427	11	0	68100519	A	G	0.000307324	Rheumatoid
rs66559455	4	0	88514553	G	A	0.000307793	Rheumatoid
rs117651294	12	0	73381545	T	C	0.000311414	Rheumatoid
rs62433108	6	0	117804797	G	T	0.000300765	Rheumatoid
rs17664513	5	0	4121368	A	G	0.00030061	Rheumatoid
rs74733761	5	0	81142461	C	T	0.000294324	Rheumatoid
rs78738979	15	0	99419232	C	G	0.000294319	Rheumatoid
rs77239485	3	0	147656402	A	G	0.000294114	Rheumatoid
rs77974301	6	0	94317185	T	C	0.000293875	Rheumatoid
rs12877144	13	0	59753661	T	C	0.000293852	Rheumatoid
rs11591073	1	0	54165440	G	C	0.000293776	Rheumatoid
rs79547482	5	0	4870005	T	C	0.000293737	Rheumatoid
rs112387061	1	0	18030010	A	G	0.000293733	Rheumatoid
rs73125876	20	0	21413918	G	A	0.00029358	Rheumatoid
rs56284116	5	0	171133253	T	C	0.000293531	Rheumatoid
rs72975528	2	0	235412138	T	G	0.00029346	Rheumatoid
rs75127542	3	0	188706482	T	C	0.000293418	Rheumatoid
rs8023606	15	0	69050826	C	T	0.00029338	Rheumatoid
rs73208538	7	0	86831249	A	G	0.000293326	Rheumatoid
rs28366	6	0	137466087	C	T	0.000293301	Rheumatoid
rs78430229	5	0	57467324	C	A	0.00029435	Rheumatoid
rs35427720	5	0	17410429	A	G	0.000294366	Rheumatoid
rs73103625	3	0	69367029	T	C	0.000294397	Rheumatoid
rs72851583	2	0	144086873	A	G	0.00029445	Rheumatoid
rs75694970	20	0	4866930	A	G	0.000295571	Rheumatoid
rs17636099	14	0	84243611	G	T	0.000295538	Rheumatoid
rs11626203	14	0	91702324	A	G	0.000295443	Rheumatoid
rs73245311	4	0	38497252	C	G	0.000295359	Rheumatoid
rs142255919	1	0	224563504	G	T	0.00029535	Rheumatoid
rs62130534	19	0	47919725	A	G	0.000295263	Rheumatoid
rs1047437	5	0	122685727	G	C	0.000295246	Rheumatoid
rs17881327	17	0	29572472	G	A	0.00029314	Rheumatoid
rs140301741	15	0	63131091	T	C	0.000295236	Rheumatoid
rs118160932	9	0	94365975	T	C	0.000295053	Rheumatoid
rs875373	4	0	13715903	A	G	0.000295043	Rheumatoid
rs4632819	5	0	165020596	A	C	0.000294845	Rheumatoid
rs73535542	9	0	112605865	C	T	0.000294819	Rheumatoid
rs1562531	3	0	127206375	T	C	0.000294797	Rheumatoid
rs115352526	3	0	115387195	A	G	0.00029471	Rheumatoid
rs11860644	16	0	78965369	G	A	0.00029454	Rheumatoid
rs79148875	11	0	92892811	A	C	0.00029523	Rheumatoid
rs75992335	15	0	54385725	A	G	0.00029575	Rheumatoid
rs76257956	2	0	44556013	C	T	0.000293113	Rheumatoid
rs73149914	12	0	131596253	T	C	0.000292861	Rheumatoid
rs6948080	7	0	19202240	A	G	0.000291215	Rheumatoid
rs115806251	4	0	150684391	A	G	0.000291062	Rheumatoid
rs11684720	2	0	106264621	T	G	0.000291054	Rheumatoid
rs4678732	3	0	33212485	A	G	0.000291051	Rheumatoid
rs11692125	2	0	214861884	C	T	0.00029099	Rheumatoid
rs114522335	4	0	142726800	C	A	0.000290963	Rheumatoid
rs118014737	8	0	37656572	A	G	0.000290912	Rheumatoid
rs79921257	20	0	22214304	G	A	0.000290861	Rheumatoid
rs62444088	7	0	29140708	A	G	0.000290814	Rheumatoid
rs180998508	6	0	136592669	G	T	0.000290767	Rheumatoid
rs62012958	15	0	79485188	G	A	0.000290613	Rheumatoid
rs74989199	5	0	98104135	A	G	0.000290603	Rheumatoid
rs41527549	7	0	28339945	A	G	0.000290533	Rheumatoid
rs73162973	12	0	132439627	C	A	0.000290509	Rheumatoid
rs77904283	19	0	23237309	A	G	0.000290408	Rheumatoid
rs72630951	8	0	33719871	T	C	0.000291259	Rheumatoid
rs9567116	13	0	43698252	G	A	0.000291438	Rheumatoid
rs9471684	6	0	12406520	C	T	0.000291443	Rheumatoid
rs116000928	1	0	221355655	A	G	0.000291491	Rheumatoid
rs11613511	12	0	96846880	A	G	0.000292815	Rheumatoid
rs72988702	2	0	240179009	A	G	0.000292801	Rheumatoid
rs61916732	12	0	31077690	A	G	0.000292726	Rheumatoid
rs113873730	7	0	153621927	C	G	0.00029259	Rheumatoid
rs188698626	4	0	81407278	G	A	0.000292553	Rheumatoid
rs816271	12	0	117870449	G	A	0.000292451	Rheumatoid
rs117695470	16	0	92688	A	G	0.000292426	Rheumatoid
rs76118324	14	0	52066120	C	T	0.000292869	Rheumatoid
rs117560430	11	0	78512458	G	A	0.000292353	Rheumatoid
rs117811081	9	0	87011078	T	C	0.000292237	Rheumatoid
rs11637934	15	0	102009633	A	C	0.000292221	Rheumatoid
rs55717959	12	0	12014808	C	T	0.000291993	Rheumatoid
rs74247694	16	0	63798095	C	T	0.000291962	Rheumatoid
rs4868739	5	0	163858334	A	G	0.000291929	Rheumatoid
rs2324452	13	0	40198104	G	T	0.000291735	Rheumatoid
rs111502965	10	0	127260685	A	C	0.000291733	Rheumatoid
rs76182023	7	0	137518545	T	C	0.00029229	Rheumatoid
rs17363716	22	0	17315102	C	T	0.000300719	Rheumatoid
rs45483991	14	0	23944870	G	A	0.000295756	Rheumatoid
rs6848584	4	0	113289667	T	G	0.000295903	Rheumatoid
rs7350460	10	0	133791976	T	C	0.000299391	Rheumatoid
rs72483997	19	0	53964895	C	T	0.000299327	Rheumatoid
rs6446313	4	0	5032174	C	G	0.000299301	Rheumatoid
rs45455893	13	0	25763665	C	T	0.000299254	Rheumatoid
rs10505040	8	0	103945442	G	C	0.000299187	Rheumatoid
rs112484043	16	0	77415974	A	G	0.000299165	Rheumatoid
rs8064579	17	0	69386424	A	G	0.000299135	Rheumatoid
rs55633696	4	0	99624733	T	G	0.000299095	Rheumatoid
rs76173505	4	0	57996926	A	G	0.000298995	Rheumatoid
rs76227315	7	0	36318945	A	G	0.00029897	Rheumatoid
rs7688673	4	0	105897524	A	G	0.000298822	Rheumatoid
rs61293955	20	0	23286271	T	C	0.0002987	Rheumatoid
rs10171477	2	0	158410291	A	G	0.000298613	Rheumatoid
rs74853132	6	0	35537065	T	C	0.000298555	Rheumatoid
rs79495041	10	0	133532303	T	C	0.00029849	Rheumatoid
rs10741422	11	0	91234696	T	C	0.000299427	Rheumatoid
rs1058696	15	0	99502527	T	C	0.000299485	Rheumatoid
rs75499636	9	0	20529873	C	T	0.000299778	Rheumatoid
rs61984458	14	0	64861479	T	C	0.000299859	Rheumatoid
rs9510118	13	0	22929386	G	C	0.00030059	Rheumatoid
rs79819411	3	0	133645051	T	G	0.000300356	Rheumatoid
rs182943402	1	0	233127458	T	C	0.000300354	Rheumatoid
rs7079	1	0	230838331	T	G	0.000300337	Rheumatoid
rs55766780	4	0	188088955	C	T	0.000300286	Rheumatoid
rs72826880	2	0	110873835	C	G	0.000300259	Rheumatoid
rs5751691	22	0	23866318	A	G	0.000300243	Rheumatoid
rs3024346	6	0	6303246	C	T	0.000298415	Rheumatoid
rs3801192	7	0	42161527	T	C	0.000300218	Rheumatoid
rs62453386	7	0	20770189	G	T	0.00030001	Rheumatoid
rs111959281	7	0	111824083	T	C	0.000300006	Rheumatoid
rs17158280	11	0	63183831	T	C	0.000299963	Rheumatoid
rs72675794	8	0	121213794	A	G	0.000299939	Rheumatoid
rs7972863	12	0	24537704	A	G	0.000299882	Rheumatoid
rs234009	3	0	172356274	T	C	0.000299879	Rheumatoid
rs7688370	4	0	188490614	T	C	0.000299864	Rheumatoid
rs77633723	15	0	37051773	G	C	0.000300189	Rheumatoid
rs2963110	5	0	59802275	T	G	0.00029579	Rheumatoid
rs73049199	3	0	16191624	G	T	0.000298336	Rheumatoid
rs11742758	5	0	1556345	C	T	0.00029827	Rheumatoid
rs9333182	10	0	15619054	A	C	0.000296801	Rheumatoid
rs115757844	2	0	178398691	G	T	0.000296691	Rheumatoid
rs17091683	10	0	91948716	A	G	0.000296677	Rheumatoid
rs16914914	12	0	19122916	T	C	0.000296588	Rheumatoid
rs76985783	13	0	22370489	A	G	0.000296547	Rheumatoid
rs117963889	15	0	70432933	G	A	0.000296497	Rheumatoid
rs9620727	22	0	28129120	A	G	0.000296363	Rheumatoid
rs10965941	9	0	23583321	A	G	0.000296303	Rheumatoid
rs1338661	6	0	102818456	A	G	0.000296253	Rheumatoid
rs2882444	13	0	91002665	C	T	0.000296213	Rheumatoid
rs59451016	6	0	141005338	C	A	0.000296195	Rheumatoid
rs72830347	5	0	169659586	A	C	0.000296126	Rheumatoid
rs16960885	18	0	27833640	A	C	0.000296104	Rheumatoid
rs62067254	17	0	859581	T	C	0.0002961	Rheumatoid
rs2324597	13	0	40918250	G	A	0.000295937	Rheumatoid
rs16939394	8	0	77912148	A	G	0.000296854	Rheumatoid
rs117003932	6	0	93844217	C	G	0.000296868	Rheumatoid
rs78489165	4	0	140371528	A	G	0.000296932	Rheumatoid
rs6473257	8	0	81891362	A	C	0.000297071	Rheumatoid
rs2812666	10	0	34019406	A	G	0.000298259	Rheumatoid
rs78056396	1	0	160606704	T	C	0.000298246	Rheumatoid
rs13192511	6	0	117778381	T	C	0.000298191	Rheumatoid
rs8043924	16	0	88787704	G	C	0.000298179	Rheumatoid
rs61669641	19	0	4613542	A	G	0.000298027	Rheumatoid
rs78187863	8	0	141249932	C	T	0.00029797	Rheumatoid
rs73699581	8	0	102743877	A	G	0.000297809	Rheumatoid
rs79384227	13	0	94256887	A	G	0.000298302	Rheumatoid
rs115963902	1	0	117623555	C	T	0.00029778	Rheumatoid
rs73112027	20	0	18249327	A	G	0.000297519	Rheumatoid
rs117122710	14	0	83111385	C	T	0.000297476	Rheumatoid
rs144793875	1	0	231472537	G	C	0.00029741	Rheumatoid
rs4452682	6	0	3415302	A	G	0.000297386	Rheumatoid
rs117679151	20	0	60305845	A	T	0.000297319	Rheumatoid
rs35873201	9	0	35521572	G	A	0.00029713	Rheumatoid
rs77520238	12	0	44333548	G	T	0.000297096	Rheumatoid
rs117786922	10	0	93277669	A	G	0.000297525	Rheumatoid
rs62429552	6	0	135219215	A	G	0.000311434	Rheumatoid
rs11547907	12	0	108096769	C	G	0.000311526	Rheumatoid
rs78617851	3	0	197571945	A	G	0.000311553	Rheumatoid
rs72819097	2	0	78461082	A	G	0.000333987	Rheumatoid
rs72802045	5	0	123275209	G	A	0.000333945	Rheumatoid
rs67706072	13	0	26551246	A	G	0.000333913	Rheumatoid
rs4944255	11	0	80245270	T	C	0.000333867	Rheumatoid
rs7959762	12	0	130100717	G	A	0.000333783	Rheumatoid
rs604965	16	0	57521274	T	C	0.00033378	Rheumatoid
rs111368138	3	0	179528827	G	A	0.000333767	Rheumatoid
rs2029074	2	0	168838264	G	A	0.00033374	Rheumatoid
rs73730598	5	0	77973	A	G	0.000333674	Rheumatoid
rs1316788	10	0	88015174	G	A	0.00033355	Rheumatoid
rs73189891	12	0	104097605	A	C	0.000333406	Rheumatoid
rs11541756	19	0	38871622	T	C	0.000332915	Rheumatoid
rs34692435	14	0	100041538	T	C	0.00033257	Rheumatoid
rs116935291	10	0	11955096	G	A	0.000332163	Rheumatoid
rs13291759	9	0	23083305	C	T	0.000332057	Rheumatoid
rs79565874	9	0	126543307	C	T	0.00033416	Rheumatoid
rs6680302	1	0	36653540	G	A	0.000334174	Rheumatoid
rs117400853	15	0	55255054	A	C	0.000334428	Rheumatoid
rs12203007	6	0	136338310	T	A	0.000334488	Rheumatoid
rs11551095	19	0	3186085	G	T	0.000336603	Rheumatoid
rs78926554	6	0	98793108	C	A	0.000336523	Rheumatoid
rs6773908	3	0	63417713	C	T	0.00033617	Rheumatoid
rs13435902	4	0	168708073	G	C	0.000336138	Rheumatoid
rs6470448	8	0	127510476	G	A	0.000335993	Rheumatoid
rs10764325	10	0	18440733	C	T	0.00033599	Rheumatoid
rs73156205	3	0	117341562	C	T	0.000335845	Rheumatoid
rs117130987	15	0	86225263	A	G	0.000331688	Rheumatoid
rs1153636	18	0	52971109	A	G	0.00033579	Rheumatoid
rs72672241	4	0	112007258	A	C	0.000335362	Rheumatoid
rs78602504	9	0	6449260	T	C	0.000335027	Rheumatoid
rs16871366	6	0	11463219	T	C	0.000334948	Rheumatoid
rs10031410	4	0	188856843	A	G	0.000334776	Rheumatoid
rs10121067	9	0	27371744	G	A	0.000334713	Rheumatoid
rs10080836	6	0	150894838	C	T	0.000334609	Rheumatoid
rs77388566	13	0	108536543	A	G	0.000334504	Rheumatoid
rs117905172	10	0	6337554	A	G	0.000335742	Rheumatoid
rs10015406	4	0	90238073	A	G	0.000336656	Rheumatoid
rs78738978	4	0	124658941	A	G	0.000331378	Rheumatoid
rs237879	3	0	8783444	T	C	0.000331315	Rheumatoid
rs142450411	10	0	53432700	G	A	0.000328464	Rheumatoid
rs36077395	5	0	1261220	A	G	0.000328417	Rheumatoid
rs11736412	4	0	178543380	T	C	0.000328372	Rheumatoid
rs75958613	9	0	2570796	G	A	0.00032835	Rheumatoid
rs11724213	4	0	141872192	C	T	0.000328104	Rheumatoid
rs114118241	4	0	163070217	A	C	0.00032807	Rheumatoid
rs7222348	17	0	29893655	C	T	0.000327889	Rheumatoid
rs8066795	17	0	32969075	A	G	0.000327878	Rheumatoid
rs56901653	16	0	80839917	C	T	0.000327568	Rheumatoid
rs56256298	7	0	148290765	A	G	0.000327099	Rheumatoid
rs115230689	10	0	128295061	T	C	0.000326893	Rheumatoid
rs76001997	7	0	1152615	T	C	0.000326671	Rheumatoid
rs9364293	6	0	169199079	T	G	0.000326642	Rheumatoid
rs12147615	14	0	93383739	A	G	0.000326154	Rheumatoid
rs117718239	14	0	39292385	T	C	0.000326103	Rheumatoid
rs115867281	1	0	109772225	T	C	0.0003287	Rheumatoid
rs7742502	6	0	90202031	T	C	0.000329115	Rheumatoid
rs144676218	1	0	111861114	A	G	0.000329229	Rheumatoid
rs116097126	3	0	108295135	T	G	0.000329239	Rheumatoid
rs118039047	11	0	68537578	A	G	0.000331128	Rheumatoid
rs79675375	8	0	5925460	G	C	0.000331057	Rheumatoid
rs117728734	22	0	42295992	A	G	0.000330941	Rheumatoid
rs77319086	17	0	78110917	A	C	0.000330899	Rheumatoid
rs17691317	5	0	135439723	C	T	0.000330761	Rheumatoid
rs78656034	11	0	69053187	T	C	0.000330581	Rheumatoid
rs1861370	12	0	97787061	A	G	0.000330454	Rheumatoid
Affx-80218900	2	0	179730489	T	C	0.000331348	Rheumatoid
rs66955504	11	0	64620775	G	A	0.000330306	Rheumatoid
rs113995284	2	0	190561060	G	A	0.000330118	Rheumatoid
rs372627	16	0	77959692	C	T	0.000329959	Rheumatoid
rs1489050	8	0	84549045	C	T	0.000329791	Rheumatoid
rs76557718	1	0	17516786	A	G	0.000329776	Rheumatoid
rs6957409	7	0	67566119	C	T	0.000329583	Rheumatoid
rs72796334	16	0	50696389	G	A	0.000329425	Rheumatoid
rs10254985	7	0	67830348	C	A	0.000329311	Rheumatoid
rs10092635	8	0	5456893	C	T	0.000330268	Rheumatoid
rs75899409	17	0	55837726	G	A	0.000325996	Rheumatoid
rs80242188	3	0	16132989	A	C	0.000336684	Rheumatoid
rs6728677	2	0	104609230	C	T	0.000336772	Rheumatoid
rs73221532	8	0	21765524	G	A	0.000343956	Rheumatoid
rs17136707	16	0	4076047	C	T	0.000343873	Rheumatoid
rs143497054	2	0	33810439	A	G	0.000343396	Rheumatoid
rs75255706	2	0	58363444	A	G	0.000343272	Rheumatoid
rs62495139	7	0	152785229	G	A	0.000343237	Rheumatoid
rs838918	12	0	125238811	T	C	0.00034304	Rheumatoid
rs12930329	16	0	58956428	C	T	0.000342927	Rheumatoid
rs114435947	5	0	149495360	A	G	0.000342826	Rheumatoid
rs17623472	18	0	40221235	A	G	0.000342473	Rheumatoid
rs17050390	2	0	59953668	C	G	0.000342241	Rheumatoid
rs74503675	9	0	78325474	T	C	0.00034214	Rheumatoid
rs6013859	20	0	52604647	T	C	0.000342066	Rheumatoid
rs112520737	7	0	45030169	C	T	0.000341991	Rheumatoid
rs9656517	7	0	139339470	C	T	0.000341792	Rheumatoid
rs79501461	16	0	52738007	T	G	0.000341761	Rheumatoid
rs77164781	10	0	134195952	T	C	0.000344127	Rheumatoid
rs72706781	5	0	1945436	A	G	0.000344192	Rheumatoid
rs71304622	3	0	167070813	C	T	0.000344252	Rheumatoid
rs117216304	17	0	65408079	A	G	0.000345057	Rheumatoid
rs10751540	10	0	127823882	C	T	0.000347505	Rheumatoid
rs79861749	8	0	70931332	A	G	0.000347407	Rheumatoid
rs77609075	14	0	50863244	C	T	0.000347022	Rheumatoid
rs62523275	8	0	137602428	G	A	0.000346955	Rheumatoid
rs7754411	6	0	27359584	T	A	0.000346484	Rheumatoid
rs111408331	19	0	18514714	A	G	0.00034644	Rheumatoid
rs13275531	8	0	70289676	C	T	0.000346363	Rheumatoid
rs79460759	5	0	118513876	A	G	0.000341634	Rheumatoid
Affx-80251890	15	0	83499612	T	G	0.000345974	Rheumatoid
rs199725914	13	0	37600336	C	T	0.000345704	Rheumatoid
rs75565065	1	0	102542809	T	G	0.000345695	Rheumatoid
rs79444545	3	0	6911939	A	G	0.000345564	Rheumatoid
rs117443862	7	0	29180822	A	G	0.00034553	Rheumatoid
rs2346384	17	0	31267529	C	A	0.00034551	Rheumatoid
rs729371	2	0	240358464	A	C	0.000345271	Rheumatoid
rs73092589	7	0	42155230	C	T	0.000345078	Rheumatoid
rs34260224	4	0	167968263	A	G	0.000345833	Rheumatoid
rs117945402	8	0	38703278	C	T	0.000336748	Rheumatoid
rs11221663	11	0	129191625	C	G	0.000341587	Rheumatoid
rs146760080	16	0	461483	C	G	0.000340972	Rheumatoid
rs76980571	10	0	2559337	C	T	0.000338576	Rheumatoid
rs77964767	6	0	113050683	T	C	0.000338567	Rheumatoid
rs17576394	13	0	54152079	G	A	0.000338437	Rheumatoid
rs10876508	12	0	54241174	A	G	0.000338422	Rheumatoid
rs76432510	7	0	9516016	G	A	0.000338342	Rheumatoid
rs75792227	2	0	206274515	T	C	0.000338293	Rheumatoid
rs72817750	6	0	5493731	T	C	0.000338054	Rheumatoid
rs9592010	13	0	60603281	T	C	0.000337746	Rheumatoid
rs11923790	3	0	141403784	T	G	0.000337734	Rheumatoid
rs17065284	4	0	178759888	T	G	0.000337531	Rheumatoid
rs115830916	1	0	37941920	T	C	0.000337524	Rheumatoid
rs138707018	20	0	42844003	T	G	0.000337145	Rheumatoid
rs61731605	21	0	39493232	A	G	0.000337102	Rheumatoid
rs78226070	7	0	138369207	A	G	0.000337063	Rheumatoid
rs117835922	9	0	125230865	T	C	0.000336842	Rheumatoid
rs75179308	7	0	67588250	A	G	0.00033879	Rheumatoid
rs9407563	9	0	13879604	A	G	0.000338982	Rheumatoid
rs12669627	7	0	25239652	A	G	0.000339073	Rheumatoid
rs1207718	7	0	96671218	T	C	0.000339115	Rheumatoid
rs7711417	5	0	75786404	T	C	0.000340919	Rheumatoid
rs76854913	16	0	62355854	C	T	0.000340911	Rheumatoid
rs117324423	7	0	150107108	C	G	0.00034089	Rheumatoid
rs75314771	12	0	76366020	C	T	0.000340883	Rheumatoid
rs17372922	8	0	66362527	C	T	0.000340875	Rheumatoid
rs2163982	2	0	47243312	T	C	0.000340431	Rheumatoid
rs539771	1	0	160814420	C	A	0.000340167	Rheumatoid
rs114043032	5	0	23871182	A	C	0.000341573	Rheumatoid
rs9364407	6	0	168550184	C	T	0.000339992	Rheumatoid
rs9480306	6	0	156639041	C	T	0.0003395	Rheumatoid
rs79450072	3	0	71330855	C	T	0.000339478	Rheumatoid
rs114951432	6	0	53514569	T	C	0.000339468	Rheumatoid
rs72732724	9	0	108635008	G	C	0.000339444	Rheumatoid
rs78668941	1	0	160266209	C	G	0.000339443	Rheumatoid
rs4685927	3	0	5446187	T	C	0.000339336	Rheumatoid
rs7699656	4	0	154072853	C	T	0.0003392	Rheumatoid
rs72867926	6	0	47863340	A	G	0.000339568	Rheumatoid
rs13289604	9	0	121065226	C	T	0.000325616	Rheumatoid
rs17689328	5	0	131650527	T	C	0.000325603	Rheumatoid
rs74411834	1	0	97068665	C	A	0.000325564	Rheumatoid
rs766157	1	0	7281521	A	G	0.000316159	Rheumatoid
rs56065237	7	0	80565972	C	A	0.000316066	Rheumatoid
rs17433352	5	0	32049787	T	C	0.000316044	Rheumatoid
rs1545779	15	0	94688757	C	T	0.000315929	Rheumatoid
rs116197244	1	0	18959163	A	G	0.000315742	Rheumatoid
rs115437638	3	0	2824478	C	T	0.000315675	Rheumatoid
rs72727853	8	0	139666579	A	G	0.000315656	Rheumatoid
rs112721439	14	0	38780265	G	C	0.000315528	Rheumatoid
rs183483172	3	0	55391206	A	G	0.000315451	Rheumatoid
rs7742124	6	0	150900125	A	G	0.000315444	Rheumatoid
rs138111509	9	0	132637027	T	C	0.000315345	Rheumatoid
rs117124634	11	0	26442752	T	C	0.000315112	Rheumatoid
rs12424098	12	0	7768090	G	T	0.000314904	Rheumatoid
rs76257266	5	0	22839160	A	G	0.000314885	Rheumatoid
rs2350842	7	0	9434108	A	C	0.000314839	Rheumatoid
rs143061545	5	0	71756896	C	T	0.000316169	Rheumatoid
rs12230440	12	0	1856953	G	T	0.000316203	Rheumatoid
rs74806763	18	0	23162007	A	G	0.000316251	Rheumatoid
rs76372997	19	0	31186609	T	C	0.000316457	Rheumatoid
rs4355267	3	0	2391851	G	A	0.00031776	Rheumatoid
rs117543282	12	0	65060313	A	G	0.00031769	Rheumatoid
rs111774228	16	0	66135869	T	C	0.000317681	Rheumatoid
Affx-15012776	18	0	49014317	C	T	0.000317648	Rheumatoid
rs55756397	11	0	60285564	A	G	0.000317619	Rheumatoid
rs114287729	6	0	51337682	G	C	0.000317572	Rheumatoid
rs115120134	5	0	75633683	C	T	0.000317476	Rheumatoid
rs111785871	14	0	37067288	T	G	0.000314837	Rheumatoid
rs56109303	2	0	11593260	A	G	0.000317418	Rheumatoid
rs73283280	20	0	36916099	C	T	0.000317061	Rheumatoid
rs780175	5	0	22828762	A	C	0.00031704	Rheumatoid
rs117445977	20	0	863586	C	T	0.000317035	Rheumatoid
rs1869640	15	0	101700334	T	C	0.000316863	Rheumatoid
rs78066151	12	0	105747784	G	C	0.000316823	Rheumatoid
rs75879534	6	0	101626090	G	A	0.000316754	Rheumatoid
rs74591776	7	0	107635158	C	T	0.000316493	Rheumatoid
rs72852512	6	0	37997014	C	A	0.000317359	Rheumatoid
rs10839547	11	0	6320703	A	G	0.000317957	Rheumatoid
rs78937333	5	0	175562904	C	T	0.000314805	Rheumatoid
rs56005336	6	0	34144189	G	C	0.000314778	Rheumatoid
rs4641762	16	0	63271965	T	C	0.000312876	Rheumatoid
rs7286982	22	0	25619025	G	T	0.000312836	Rheumatoid
rs11082427	18	0	42738741	A	G	0.000312798	Rheumatoid
rs116577930	3	0	185977787	T	C	0.000312517	Rheumatoid
rs77053728	8	0	143345812	A	G	0.000312508	Rheumatoid
rs41294728	14	0	24717897	C	T	0.000312459	Rheumatoid
rs140481443	8	0	33739248	T	C	0.000312445	Rheumatoid
rs71456687	12	0	109708567	C	T	0.000312378	Rheumatoid
rs73229013	3	0	112900031	C	G	0.00031197	Rheumatoid
rs117788923	14	0	96760415	G	T	0.000311943	Rheumatoid
rs56222273	17	0	32182817	C	T	0.000311905	Rheumatoid
rs17689311	3	0	22226556	C	T	0.000311808	Rheumatoid
rs2073060	6	0	151122094	G	A	0.000311692	Rheumatoid
rs6766713	3	0	60853715	C	A	0.00031167	Rheumatoid
rs17469315	18	0	25736975	C	A	0.00031161	Rheumatoid
rs72852446	17	0	77396488	A	C	0.000312941	Rheumatoid
rs6066347	20	0	46098606	T	C	0.000313069	Rheumatoid
rs56092919	19	0	54855568	A	C	0.000313176	Rheumatoid
rs17144416	16	0	7684796	T	C	0.000313228	Rheumatoid
rs117245689	9	0	6791732	T	C	0.000314706	Rheumatoid
rs946218	1	0	113721397	G	A	0.000314528	Rheumatoid
rs2356739	16	0	49925941	G	A	0.00031423	Rheumatoid
rs1690544	1	0	83132656	C	G	0.000314227	Rheumatoid
rs10842076	12	0	22990142	A	G	0.000314205	Rheumatoid
rs74653620	14	0	97949903	T	C	0.000314038	Rheumatoid
rs17118969	14	0	84180132	C	T	0.000313954	Rheumatoid
rs2795301	6	0	142567840	A	C	0.000314798	Rheumatoid
rs59801701	17	0	35181835	G	A	0.000313943	Rheumatoid
rs72785222	2	0	34223485	G	C	0.000313651	Rheumatoid
rs58478148	3	0	10785860	T	C	0.000313625	Rheumatoid
rs1865295	8	0	77615520	A	G	0.00031362	Rheumatoid
rs17260473	1	0	210687957	C	T	0.000313593	Rheumatoid
rs7835942	8	0	61797791	G	T	0.000313493	Rheumatoid
rs11746415	5	0	61437645	T	C	0.000313439	Rheumatoid
rs79918575	7	0	151491039	C	G	0.000313252	Rheumatoid
rs8131225	21	0	29786180	A	G	0.000313848	Rheumatoid
rs117182910	11	0	10160958	C	T	0.000317988	Rheumatoid
rs3811954	5	0	32783708	T	C	0.000318163	Rheumatoid
rs7830812	8	0	113324122	G	A	0.000318168	Rheumatoid
rs1644757	19	0	7663768	G	A	0.000323459	Rheumatoid
rs114641422	3	0	5470065	T	C	0.000323317	Rheumatoid
rs72919519	1	0	37412798	C	T	0.00032325	Rheumatoid
rs115868610	2	0	795087	T	C	0.000323189	Rheumatoid
rs73226776	4	0	14964429	A	G	0.000323148	Rheumatoid
rs4260573	4	0	184695681	C	T	0.000323136	Rheumatoid
rs13273923	8	0	4170565	C	A	0.000323074	Rheumatoid
rs3747816	9	0	116138013	T	C	0.000322842	Rheumatoid
rs61851181	10	0	57280758	C	A	0.000322523	Rheumatoid
rs77936462	11	0	86405148	G	A	0.000322336	Rheumatoid
rs66590796	20	0	23691153	T	G	0.000322301	Rheumatoid
rs74515302	5	0	109404223	A	G	0.000322274	Rheumatoid
rs6099656	20	0	56064267	T	C	0.000322247	Rheumatoid
rs56039971	12	0	127191520	C	T	0.000322022	Rheumatoid
rs206706	6	0	164531155	G	A	0.000321982	Rheumatoid
rs6786132	3	0	5476175	A	G	0.000323516	Rheumatoid
rs116709881	4	0	12904121	A	G	0.000323582	Rheumatoid
rs78558108	12	0	76210661	A	G	0.000323728	Rheumatoid
rs61295997	4	0	38122231	G	A	0.000324098	Rheumatoid
rs2579798	18	0	32153981	G	A	0.000325471	Rheumatoid
rs61779485	1	0	37712422	G	A	0.000325456	Rheumatoid
rs13388579	2	0	171568093	G	T	0.000325279	Rheumatoid
rs76420855	6	0	81969608	A	G	0.000325213	Rheumatoid
rs6892790	5	0	1948878	C	T	0.000325156	Rheumatoid
rs115702582	6	0	42272185	T	C	0.000325148	Rheumatoid
rs725446	12	0	76146674	A	G	0.00032504	Rheumatoid
rs117007720	21	0	32780886	G	T	0.000321972	Rheumatoid
rs1152109	3	0	55727302	T	C	0.000324824	Rheumatoid
rs76061509	2	0	138422856	G	T	0.00032467	Rheumatoid
rs10174448	2	0	110917627	C	A	0.000324443	Rheumatoid
rs77817480	6	0	45677886	C	T	0.000324294	Rheumatoid
rs72554670	1	0	161647360	C	T	0.000324235	Rheumatoid
rs6049206	20	0	2440888	T	G	0.000324225	Rheumatoid
rs61121987	11	0	131996968	T	G	0.000324144	Rheumatoid
rs62295825	3	0	191874628	G	C	0.00032412	Rheumatoid
rs35267170	1	0	207195808	C	T	0.00032472	Rheumatoid
rs34953692	17	0	10302965	A	G	0.000321903	Rheumatoid
rs73011084	6	0	146821180	C	G	0.000321714	Rheumatoid
rs114706124	1	0	72284522	T	C	0.000321713	Rheumatoid
rs17645041	10	0	83578035	C	T	0.000320088	Rheumatoid
rs55657711	2	0	231122210	G	A	0.000319948	Rheumatoid
rs12929006	16	0	19389361	C	T	0.000319798	Rheumatoid
rs17756365	18	0	60818812	C	T	0.000319777	Rheumatoid
rs72642713	13	0	91203822	C	T	0.000319732	Rheumatoid
rs75665989	16	0	87211260	G	A	0.000319591	Rheumatoid
rs117334484	7	0	11641273	T	C	0.000319358	Rheumatoid
rs77885088	3	0	44555232	G	A	0.000320101	Rheumatoid
rs57395912	3	0	5607165	G	A	0.000319302	Rheumatoid
rs35117750	2	0	202414635	C	CT	0.000318942	Rheumatoid
rs10930892	2	0	152911430	A	G	0.000318927	Rheumatoid
rs116898757	6	0	155633969	A	G	0.000318881	Rheumatoid
rs76592470	18	0	75823087	A	G	0.000318741	Rheumatoid
rs1355571	3	0	145991685	T	C	0.000318665	Rheumatoid
rs72840619	2	0	115252186	T	C	0.000318523	Rheumatoid
rs10021838	4	0	54448833	C	T	0.000318393	Rheumatoid
rs73019914	11	0	121841738	G	A	0.000318968	Rheumatoid
rs4728418	7	0	137140222	A	G	0.000347887	Rheumatoid
rs10970830	9	0	32185642	A	G	0.000320204	Rheumatoid
rs78766102	7	0	153079575	C	T	0.000320344	Rheumatoid
rs332034	8	0	8717007	C	T	0.000321623	Rheumatoid
rs17728461	22	0	30598552	G	C	0.000321611	Rheumatoid
rs117508848	20	0	11048999	T	G	0.000321553	Rheumatoid
rs72768150	16	0	8772613	A	G	0.000321422	Rheumatoid
rs17032116	2	0	66715089	A	G	0.000321279	Rheumatoid
rs1196939	18	0	35965413	A	G	0.000321026	Rheumatoid
rs116076368	5	0	7360056	G	A	0.000320915	Rheumatoid
rs3852883	19	0	6483465	C	A	0.000320262	Rheumatoid
rs79670849	16	0	17037270	C	T	0.000320911	Rheumatoid
rs117552619	14	0	69322588	T	C	0.0003208	Rheumatoid
rs17079413	5	0	178840300	T	C	0.000320682	Rheumatoid
rs13066342	3	0	69369296	A	C	0.000320667	Rheumatoid
rs61216917	16	0	64842950	T	G	0.000320654	Rheumatoid
rs76602733	4	0	175246429	T	C	0.000320642	Rheumatoid
rs77817667	5	0	79236048	T	G	0.000320567	Rheumatoid
rs78781128	10	0	2322921	C	T	0.000320454	Rheumatoid
rs62568207	9	0	81885878	C	T	0.000320822	Rheumatoid
rs149746825	20	0	20340855	G	A	0.000204541	Rheumatoid
rs76661767	11	0	99751258	A	G	0.000242083	Rheumatoid
rs116590214	3	0	24766228	G	C	0.000242053	Rheumatoid
rs117708314	9	0	71644014	T	C	0.000214021	Rheumatoid
rs17789377	9	0	106094082	T	G	0.000214021	Rheumatoid
rs17199089	6	0	69503216	C	A	0.000214017	Rheumatoid
rs72774102	2	0	12540737	C	T	0.000213973	Rheumatoid
rs77339950	1	0	237463127	A	G	0.000213954	Rheumatoid
rs1569058	11	0	95414695	C	T	0.000213947	Rheumatoid
rs453151	15	0	70097675	C	T	0.000213928	Rheumatoid
rs9926720	16	0	50314562	C	A	0.000213907	Rheumatoid
rs74623967	20	0	25121111	T	G	0.000213902	Rheumatoid
rs11605038	11	0	44296493	G	A	0.000213895	Rheumatoid
rs34726637	8	0	81879049	G	A	0.000213887	Rheumatoid
rs3776738	5	0	53224090	A	G	0.000213854	Rheumatoid
rs7193230	16	0	76318542	G	C	0.000213831	Rheumatoid
rs1484763	8	0	15933235	T	C	0.000213811	Rheumatoid
rs806376	6	0	88858648	C	T	0.000213802	Rheumatoid
rs77478093	7	0	115176995	T	C	0.00021404	Rheumatoid
rs73501872	13	0	64546500	T	C	0.000214045	Rheumatoid
rs12988619	2	0	218621116	C	T	0.00021407	Rheumatoid
rs76932350	16	0	50405128	T	C	0.000214085	Rheumatoid
rs921128	5	0	2637300	C	A	0.000214434	Rheumatoid
rs114771776	5	0	35067481	T	C	0.000214402	Rheumatoid
rs10218437	1	0	84121030	C	T	0.0002144	Rheumatoid
rs79330683	7	0	9067358	C	T	0.000214381	Rheumatoid
rs112822411	9	0	123439233	C	G	0.000214372	Rheumatoid
rs117321848	11	0	79739243	C	T	0.000214326	Rheumatoid
rs74338298	16	0	84690608	T	C	0.000214323	Rheumatoid
rs9889027	16	0	81341363	G	A	0.000213796	Rheumatoid
rs78417458	11	0	74217896	C	A	0.000214318	Rheumatoid
rs9528553	13	0	63257652	G	A	0.000214293	Rheumatoid
rs111840287	18	0	65500763	T	C	0.000214282	Rheumatoid
rs117912669	10	0	60602187	A	G	0.000214267	Rheumatoid
rs35250279	15	0	33965642	G	A	0.000214226	Rheumatoid
rs73089805	7	0	41242368	A	G	0.000214137	Rheumatoid
rs56230484	19	0	3377427	G	T	0.000214117	Rheumatoid
rs13245284	7	0	157686948	G	A	0.000214094	Rheumatoid
rs10059292	5	0	168637547	C	T	0.000214313	Rheumatoid
rs17624071	6	0	42107112	T	C	0.000214448	Rheumatoid
rs921453	4	0	187411802	C	T	0.000213786	Rheumatoid
rs10231580	7	0	83743695	A	G	0.000213728	Rheumatoid
Affx-8229138	12	0	690677	T	C	0.000213396	Rheumatoid
rs75447968	15	0	100855188	C	G	0.000213376	Rheumatoid
rs7089611	10	0	24765946	G	T	0.000213371	Rheumatoid
rs118166192	9	0	6438439	T	C	0.000213348	Rheumatoid
rs10124808	9	0	104759787	A	G	0.000213342	Rheumatoid
rs117041369	15	0	77256265	G	A	0.000213317	Rheumatoid
rs117285195	9	0	133564361	T	C	0.000213302	Rheumatoid
rs6048715	20	0	292435	G	T	0.000213288	Rheumatoid
rs77697105	15	0	44944037	T	C	0.000213259	Rheumatoid
rs2229437	11	0	82564294	G	T	0.000213257	Rheumatoid
rs73074721	20	0	420105	A	G	0.000213255	Rheumatoid
rs7008358	8	0	30668725	C	T	0.000213213	Rheumatoid
rs75238886	17	0	34313612	A	G	0.000213206	Rheumatoid
rs57272157	6	0	170336865	C	T	0.000213204	Rheumatoid
rs73141572	7	0	71658594	A	G	0.0002132	Rheumatoid
rs17095654	14	0	59540671	G	A	0.000213422	Rheumatoid
rs7197939	16	0	27177634	G	A	0.000213439	Rheumatoid
rs12701706	7	0	39305594	G	A	0.000213476	Rheumatoid
rs77130068	19	0	4764061	A	G	0.000213494	Rheumatoid
rs76800982	9	0	129256653	T	C	0.000213708	Rheumatoid
rs73166994	7	0	138480932	A	G	0.000213688	Rheumatoid
rs75392504	5	0	86920273	A	C	0.000213682	Rheumatoid
rs75598261	3	0	131448821	T	C	0.000213668	Rheumatoid
rs117997962	18	0	60853255	G	A	0.000213662	Rheumatoid
rs572950	1	0	10889280	T	G	0.00021366	Rheumatoid
rs79974643	3	0	70301392	G	A	0.000213643	Rheumatoid
rs4689530	4	0	6732926	G	T	0.000213756	Rheumatoid
rs117502575	17	0	6557848	C	G	0.000213632	Rheumatoid
rs75213456	5	0	127242800	A	C	0.000213584	Rheumatoid
rs7593535	2	0	121086679	C	T	0.000213549	Rheumatoid
rs55659837	2	0	240121284	T	C	0.000213534	Rheumatoid
rs117718524	6	0	81160458	A	G	0.000213529	Rheumatoid
rs10223945	7	0	113513828	T	C	0.000213525	Rheumatoid
rs17067955	4	0	180614766	T	C	0.000213516	Rheumatoid
rs116927982	16	0	85035621	G	A	0.000213497	Rheumatoid
rs77744457	15	0	60463529	T	C	0.000213598	Rheumatoid
rs75096648	9	0	2759564	A	C	0.000213191	Rheumatoid
rs117675515	17	0	39984363	A	C	0.000214448	Rheumatoid
rs73440491	6	0	10874852	G	A	0.000214458	Rheumatoid
rs17776908	9	0	78808034	G	A	0.000215061	Rheumatoid
rs17749843	12	0	97469268	A	G	0.000215061	Rheumatoid
rs17601445	14	0	27701359	A	C	0.000215059	Rheumatoid
rs76257146	6	0	126946392	C	A	0.000215051	Rheumatoid
rs61886297	10	0	95830221	A	G	0.000215046	Rheumatoid
rs72710039	9	0	13564099	G	A	0.000215038	Rheumatoid
rs77826822	7	0	48563974	T	C	0.000215018	Rheumatoid
rs114238792	5	0	36176718	A	G	0.000215012	Rheumatoid
rs34781287	4	0	5695448	T	C	0.000215006	Rheumatoid
rs76233016	11	0	5461861	G	C	0.000215003	Rheumatoid
rs61730237	3	0	185229464	C	T	0.000214993	Rheumatoid
rs4445664	11	0	87183807	T	G	0.000214919	Rheumatoid
rs72743038	9	0	85880442	G	A	0.000214918	Rheumatoid
rs487239	18	0	33902503	T	G	0.000214888	Rheumatoid
rs11126083	2	0	66806278	C	T	0.000214883	Rheumatoid
rs56267740	1	0	59379487	A	G	0.000215071	Rheumatoid
rs113070557	7	0	17382217	G	T	0.000215089	Rheumatoid
rs7623573	3	0	26877966	C	T	0.000215092	Rheumatoid
rs4775566	15	0	63233691	G	C	0.000215093	Rheumatoid
rs8073426	17	0	63563281	T	C	0.000215325	Rheumatoid
Affx-52344918	9	0	34459052	GT	G	0.000215314	Rheumatoid
rs114208064	4	0	113001490	T	C	0.00021531	Rheumatoid
rs117883808	9	0	33016416	C	T	0.000215284	Rheumatoid
rs79026421	1	0	69400121	G	A	0.000215282	Rheumatoid
rs17483848	1	0	68657646	G	C	0.000215266	Rheumatoid
rs74514185	16	0	77187372	T	C	0.000215257	Rheumatoid
rs4740396	9	0	133917807	C	T	0.00021488	Rheumatoid
rs10751896	10	0	2932234	T	C	0.000215235	Rheumatoid
rs138124501	7	0	89856643	G	A	0.000215206	Rheumatoid
rs77087190	6	0	30920755	C	A	0.000215202	Rheumatoid
rs11783412	8	0	92925065	A	C	0.000215201	Rheumatoid
rs116696699	1	0	167532326	A	G	0.000215177	Rheumatoid
rs115348706	4	0	135896926	C	T	0.000215147	Rheumatoid
rs114941595	2	0	127765993	A	G	0.000215145	Rheumatoid
rs11659768	18	0	56497040	A	G	0.000215112	Rheumatoid
rs8034731	15	0	98853946	T	C	0.000215211	Rheumatoid
rs75801979	1	0	107376243	A	T	0.000214454	Rheumatoid
rs116966673	19	0	8336797	A	G	0.000214874	Rheumatoid
rs2417625	9	0	108373184	A	C	0.000214845	Rheumatoid
rs11780869	8	0	164984	A	G	0.000214638	Rheumatoid
rs10891647	11	0	114186645	C	T	0.000214634	Rheumatoid
rs3780909	10	0	45925215	T	A	0.000214625	Rheumatoid
rs34651990	3	0	154619717	T	C	0.000214623	Rheumatoid
rs76157760	20	0	56038982	T	C	0.000214609	Rheumatoid
rs116373918	1	0	78846830	A	G	0.000214599	Rheumatoid
rs73042850	2	0	178545192	C	T	0.000214598	Rheumatoid
rs77997043	6	0	3832033	C	G	0.000214595	Rheumatoid
rs7579893	2	0	158371626	C	T	0.000214592	Rheumatoid
rs56063771	1	0	161254847	A	G	0.00021459	Rheumatoid
rs76410852	13	0	32353792	A	G	0.000214578	Rheumatoid
rs115545491	4	0	7295439	T	C	0.000214541	Rheumatoid
rs7319401	13	0	69218371	G	A	0.00021454	Rheumatoid
rs2941898	5	0	90472637	A	G	0.000214492	Rheumatoid
rs71479432	10	0	73915454	C	T	0.000214466	Rheumatoid
rs732171	14	0	90915366	C	T	0.000214652	Rheumatoid
rs79271086	18	0	47047929	T	C	0.000214653	Rheumatoid
rs77605157	16	0	12960925	C	A	0.000214655	Rheumatoid
rs190888926	2	0	139713486	T	C	0.000214671	Rheumatoid
rs145165541	9	0	101051077	T	C	0.00021484	Rheumatoid
rs36017242	13	0	76031902	A	G	0.000214824	Rheumatoid
rs117032411	7	0	26989363	A	G	0.00021482	Rheumatoid
rs116616956	4	0	793295	G	A	0.000214811	Rheumatoid
Affx-20441998	2	0	71211883	T	G	0.000214798	Rheumatoid
rs35696353	3	0	16414556	T	C	0.000214793	Rheumatoid
rs66707417	2	0	43201557	G	T	0.000214773	Rheumatoid
rs16877595	7	0	7361049	T	C	0.000214848	Rheumatoid
rs118108986	8	0	139039826	C	T	0.000214757	Rheumatoid
rs7236292	18	0	322109	G	A	0.000214753	Rheumatoid
rs2076697	1	0	40737589	C	T	0.000214753	Rheumatoid
rs538255	11	0	131900183	A	G	0.00021473	Rheumatoid
rs117810704	9	0	111037808	C	T	0.000214714	Rheumatoid
rs78311106	5	0	10520011	T	G	0.000214696	Rheumatoid
rs7819785	8	0	140892871	A	C	0.000214675	Rheumatoid
rs78935834	6	0	25034683	G	A	0.000214674	Rheumatoid
rs11757740	6	0	168571322	T	C	0.000214755	Rheumatoid
rs72624064	8	0	3892598	G	A	0.000215337	Rheumatoid
rs7078950	10	0	87848160	C	T	0.000213183	Rheumatoid
rs72807309	10	0	31786753	T	C	0.000213168	Rheumatoid
rs934151	2	0	216831034	G	A	0.000212045	Rheumatoid
rs4917870	10	0	101260364	C	T	0.000212036	Rheumatoid
rs73151033	12	0	129864810	A	C	0.000212028	Rheumatoid
rs10851710	15	0	62427674	C	A	0.000212024	Rheumatoid
rs74083110	13	0	58799617	G	A	0.000212014	Rheumatoid
rs62181094	2	0	222194279	A	G	0.000212005	Rheumatoid
rs112841508	15	0	33338673	G	A	0.000212004	Rheumatoid
rs55951103	8	0	128812858	T	C	0.000211996	Rheumatoid
rs78386100	1	0	239887700	T	A	0.000211979	Rheumatoid
rs116389218	1	0	233294788	A	G	0.000211977	Rheumatoid
rs10459809	16	0	57949224	T	G	0.000211976	Rheumatoid
rs79821851	5	0	157749359	C	T	0.00021197	Rheumatoid
rs17377600	2	0	174526459	A	G	0.000211964	Rheumatoid
rs115363201	4	0	78054740	A	G	0.000211957	Rheumatoid
rs79286971	14	0	97903239	A	G	0.000211948	Rheumatoid
rs117211714	15	0	57535002	G	T	0.000212054	Rheumatoid
rs117150675	18	0	23472780	C	T	0.000212069	Rheumatoid
rs115239043	4	0	55595933	T	G	0.000212072	Rheumatoid
rs117020868	7	0	29329453	G	A	0.00021208	Rheumatoid
rs6051516	20	0	351601	C	T	0.00021223	Rheumatoid
rs61976500	14	0	95432829	T	C	0.00021223	Rheumatoid
rs13248406	8	0	62674301	A	G	0.00021223	Rheumatoid
rs4709383	6	0	160298088	G	A	0.000212226	Rheumatoid
rs17041850	2	0	111850515	T	C	0.000212225	Rheumatoid
rs9332660	1	0	169489477	C	T	0.000212188	Rheumatoid
rs113235422	4	0	154407294	G	A	0.000212184	Rheumatoid
rs11723101	4	0	27696416	C	A	0.000211945	Rheumatoid
rs175284	20	0	15211056	G	A	0.00021218	Rheumatoid
rs17055880	8	0	26599515	A	G	0.000212143	Rheumatoid
rs117458744	17	0	21274295	A	G	0.000212135	Rheumatoid
rs10270380	7	0	50787578	G	A	0.000212127	Rheumatoid
rs13059192	3	0	77295269	G	T	0.000212121	Rheumatoid
rs73177918	12	0	104303172	G	A	0.000212095	Rheumatoid
rs648246	6	0	158103454	C	T	0.000212086	Rheumatoid
rs13131935	4	0	152806187	C	T	0.000212081	Rheumatoid
rs574951	11	0	116253844	G	A	0.000212144	Rheumatoid
rs6497022	15	0	93652822	C	G	0.000212248	Rheumatoid
rs11642039	16	0	85371424	T	C	0.000211939	Rheumatoid
rs118123801	10	0	117893593	T	G	0.000211926	Rheumatoid
rs7101354	10	0	121267016	G	A	0.000211678	Rheumatoid
rs12781764	10	0	9812644	G	C	0.000211667	Rheumatoid
rs62069566	17	0	70895786	C	T	0.000211663	Rheumatoid
rs17183563	13	0	36477625	C	T	0.000211659	Rheumatoid
rs12612383	2	0	183796408	G	T	0.000211633	Rheumatoid
rs72989896	2	0	231481340	T	C	0.000211625	Rheumatoid
rs55980115	15	0	26101704	T	C	0.00021162	Rheumatoid
rs77684468	2	0	40306474	C	G	0.000211609	Rheumatoid
rs114488801	1	0	61817477	A	G	0.000211602	Rheumatoid
rs4134051	16	0	77786905	G	A	0.000211601	Rheumatoid
rs34592443	12	0	5476628	T	C	0.000211568	Rheumatoid
rs117102925	6	0	126475225	G	T	0.000211564	Rheumatoid
rs34883424	9	0	100555363	A	G	0.000211542	Rheumatoid
rs138901884	19	0	58945486	C	T	0.00021154	Rheumatoid
Affx-30194013	7	0	2271720	G	A	0.000211527	Rheumatoid
rs140446721	11	0	93471567	A	G	0.00021168	Rheumatoid
rs74010962	16	0	13452336	A	C	0.000211714	Rheumatoid
rs17587619	1	0	225520316	G	T	0.000211719	Rheumatoid
rs56654170	4	0	21334552	G	A	0.000211744	Rheumatoid
rs71355390	18	0	46994685	A	G	0.000211922	Rheumatoid
rs116383510	5	0	2545650	C	A	0.00021192	Rheumatoid
rs883192	5	0	35267642	G	C	0.000211919	Rheumatoid
rs75329983	7	0	127828217	G	A	0.0002119	Rheumatoid
rs6545321	2	0	53381925	C	T	0.000211899	Rheumatoid
rs11072147	15	0	70508290	T	C	0.000211891	Rheumatoid
rs73083140	3	0	47687940	A	G	0.000211879	Rheumatoid
rs11606817	11	0	89864492	G	T	0.000211926	Rheumatoid
rs17466376	8	0	110791321	T	C	0.000211861	Rheumatoid
rs141698864	14	0	54878388	T	C	0.000211812	Rheumatoid
rs79497539	3	0	43127394	C	T	0.000211809	Rheumatoid
rs10488835	4	0	1947324	T	G	0.000211808	Rheumatoid
rs76889836	13	0	74697194	T	C	0.000211804	Rheumatoid
rs117680937	8	0	67035471	C	T	0.000211799	Rheumatoid
rs72830441	10	0	111963221	G	A	0.000211749	Rheumatoid
rs75719040	9	0	119836661	A	G	0.000211747	Rheumatoid
rs7690515	4	0	171586926	G	A	0.000211842	Rheumatoid
rs11904360	2	0	156398011	C	T	0.000213172	Rheumatoid
rs925489	9	0	100546600	C	T	0.00021225	Rheumatoid
rs117675339	8	0	105513442	G	A	0.000212279	Rheumatoid
rs62178290	2	0	200643157	T	C	0.000212925	Rheumatoid
rs17699886	1	0	196535416	A	G	0.000212923	Rheumatoid
rs10753801	1	0	170259844	A	G	0.000212897	Rheumatoid
rs117558849	11	0	114207382	G	A	0.000212894	Rheumatoid
rs75747642	2	0	124993087	T	C	0.000212883	Rheumatoid
rs7659608	4	0	25978960	C	T	0.00021288	Rheumatoid
rs79763738	3	0	16943065	G	A	0.000212871	Rheumatoid
rs73008088	6	0	150920061	G	A	0.00021286	Rheumatoid
rs68030937	1	0	62370198	T	C	0.000212833	Rheumatoid
rs72845806	17	0	25991094	A	G	0.000212794	Rheumatoid
rs7288253	22	0	27378884	A	G	0.000212787	Rheumatoid
rs2008104	13	0	40916577	C	T	0.000212774	Rheumatoid
rs1480049	12	0	68761183	A	G	0.000212759	Rheumatoid
rs72986841	6	0	138504631	A	G	0.000212752	Rheumatoid
rs76096341	7	0	12610451	A	G	0.000212746	Rheumatoid
rs117197865	9	0	80630501	G	A	0.000212949	Rheumatoid
rs9631188	21	0	34915685	A	G	0.00021296	Rheumatoid
rs116659167	6	0	68151458	T	C	0.000212977	Rheumatoid
rs7169716	15	0	23753884	T	C	0.00021298	Rheumatoid
rs13139428	4	0	83673572	T	G	0.000213167	Rheumatoid
rs10473592	5	0	22375786	C	T	0.000213162	Rheumatoid
rs11208361	1	0	64597927	A	G	0.00021316	Rheumatoid
rs77620555	8	0	28154151	A	G	0.000213144	Rheumatoid
rs8025999	15	0	78559999	G	A	0.000213135	Rheumatoid
rs117318024	21	0	47088302	A	G	0.00021309	Rheumatoid
rs72823649	17	0	33292671	G	A	0.000213081	Rheumatoid
rs76832474	6	0	3422802	G	C	0.000212742	Rheumatoid
rs116804123	3	0	167902847	T	C	0.000213073	Rheumatoid
rs79202178	3	0	5091484	A	G	0.000213059	Rheumatoid
rs111956522	6	0	154867438	C	T	0.000213045	Rheumatoid
rs78631629	5	0	162619045	G	C	0.000213041	Rheumatoid
rs1796018	12	0	116876272	C	T	0.000213001	Rheumatoid
rs34199346	6	0	133077621	G	A	0.000212997	Rheumatoid
rs17005934	4	0	123549699	C	T	0.000212996	Rheumatoid
rs16893236	8	0	130391966	C	T	0.000212981	Rheumatoid
rs138176298	19	0	2877392	T	C	0.000213065	Rheumatoid
rs6747159	2	0	216871530	C	T	0.000212256	Rheumatoid
rs76917551	4	0	181204878	G	A	0.000212738	Rheumatoid
rs77388903	3	0	19406359	C	T	0.000212717	Rheumatoid
rs4692562	4	0	169990660	C	T	0.000212472	Rheumatoid
rs17724637	12	0	83179678	A	G	0.000212468	Rheumatoid
rs34656030	8	0	74633967	C	T	0.000212465	Rheumatoid
rs74390614	16	0	78345490	A	G	0.000212434	Rheumatoid
rs61950192	13	0	37233297	A	G	0.000212433	Rheumatoid
rs144265283	22	0	21998445	T	C	0.000212416	Rheumatoid
rs74753511	13	0	75703486	A	G	0.000212416	Rheumatoid
rs34372100	16	0	79558827	A	G	0.00021241	Rheumatoid
rs79489735	6	0	126761146	C	T	0.000212409	Rheumatoid
rs79381805	5	0	121096645	A	G	0.000212402	Rheumatoid
rs114144841	14	0	97684617	G	C	0.000212381	Rheumatoid
rs79135690	8	0	36358851	A	G	0.000212378	Rheumatoid
rs73236901	13	0	80611176	C	A	0.000212333	Rheumatoid
rs116225644	6	0	19944399	G	T	0.00021233	Rheumatoid
rs7038542	9	0	90810220	C	A	0.000212328	Rheumatoid
rs117043098	19	0	46465389	C	A	0.000212472	Rheumatoid
rs117278637	10	0	10747631	T	C	0.000212473	Rheumatoid
rs7133061	12	0	128618747	T	C	0.000212482	Rheumatoid
rs2474153	6	0	144072670	T	G	0.000212503	Rheumatoid
rs1007722	2	0	166248047	A	G	0.000212709	Rheumatoid
rs28711558	4	0	190781654	G	A	0.000212675	Rheumatoid
rs138002331	16	0	79245873	GGTAAA	G	0.000212662	Rheumatoid
rs45444695	7	0	45747949	A	G	0.000212654	Rheumatoid
rs72822174	5	0	173015152	A	C	0.000212652	Rheumatoid
rs546508	6	0	88678418	T	G	0.000212645	Rheumatoid
rs118000862	11	0	98512325	C	A	0.000212617	Rheumatoid
rs16859140	3	0	111792594	C	T	0.000212736	Rheumatoid
rs187755	15	0	99684432	C	G	0.000212588	Rheumatoid
rs2535324	6	0	30718035	C	A	0.000212558	Rheumatoid
rs17200135	7	0	34869757	C	T	0.000212544	Rheumatoid
rs78329514	5	0	170907757	T	C	0.000212543	Rheumatoid
rs74730250	9	0	104509584	T	C	0.000212537	Rheumatoid
rs80169465	1	0	203599593	T	C	0.00021253	Rheumatoid
rs11013723	10	0	18632601	G	A	0.00021253	Rheumatoid
rs6933937	6	0	14310129	C	T	0.000212505	Rheumatoid
rs295136	2	0	201141002	C	G	0.000212559	Rheumatoid
rs62049536	16	0	80289807	C	G	0.000215377	Rheumatoid
rs9426426	1	0	29682031	C	T	0.000215395	Rheumatoid
rs117677314	16	0	86432620	A	G	0.000215397	Rheumatoid
rs140197428	11	0	56409209	A	G	0.000217899	Rheumatoid
rs12531488	7	0	144892086	T	C	0.000217879	Rheumatoid
rs117322624	8	0	65993216	A	C	0.000217803	Rheumatoid
rs116555705	4	0	73393445	A	G	0.000217794	Rheumatoid
rs80356302	2	0	3192018	A	G	0.000217789	Rheumatoid
rs77974330	7	0	92844396	T	C	0.000217734	Rheumatoid
rs115940026	1	0	200441091	G	A	0.000217704	Rheumatoid
rs12201512	6	0	106217303	C	T	0.000217704	Rheumatoid
rs61590502	15	0	80610827	A	G	0.000217687	Rheumatoid
rs5742627	12	0	102857379	T	C	0.000217681	Rheumatoid
rs73149047	3	0	115642427	T	C	0.000217666	Rheumatoid
rs72637003	13	0	85874578	G	A	0.000217659	Rheumatoid
rs1941379	11	0	78507790	G	A	0.000217658	Rheumatoid
rs13263991	8	0	127707148	T	C	0.00021764	Rheumatoid
rs2556359	19	0	54677356	C	G	0.00021761	Rheumatoid
rs75671521	4	0	151450555	G	A	0.000217901	Rheumatoid
rs186152868	1	0	21137376	A	G	0.000217902	Rheumatoid
rs17314073	2	0	83396583	T	C	0.000217932	Rheumatoid
rs80166972	4	0	172193847	T	C	0.000217969	Rheumatoid
Affx-52318418	5	0	140683301	GT	G	0.000218233	Rheumatoid
rs11692859	2	0	58443548	C	T	0.000218218	Rheumatoid
rs8082538	17	0	9300195	G	A	0.0002182	Rheumatoid
rs72978178	2	0	233836065	A	G	0.000218197	Rheumatoid
rs11706635	3	0	115707434	G	C	0.000218169	Rheumatoid
rs9586814	13	0	105991070	G	A	0.000218161	Rheumatoid
rs74629554	11	0	102081395	G	A	0.000218145	Rheumatoid
rs142927106	4	0	30705642	T	C	0.000217602	Rheumatoid
rs79037678	2	0	111815068	C	A	0.000218138	Rheumatoid
rs117741065	14	0	80840097	C	T	0.000218043	Rheumatoid
rs114368209	9	0	138395246	A	G	0.000218036	Rheumatoid
rs11585052	1	0	214315876	T	C	0.000218012	Rheumatoid
rs2096064	9	0	125261468	A	G	0.000218006	Rheumatoid
rs34162103	12	0	82445819	T	C	0.000217999	Rheumatoid
rs11031505	11	0	31898539	G	A	0.000217995	Rheumatoid
rs78253806	1	0	233975238	T	C	0.000217992	Rheumatoid
rs2462683	7	0	113184654	C	T	0.000218108	Rheumatoid
rs75258736	5	0	164613393	C	T	0.000218261	Rheumatoid
rs117548386	14	0	21339562	C	T	0.000217601	Rheumatoid
rs73123083	3	0	84546416	A	G	0.000217571	Rheumatoid
rs17206172	15	0	67095870	C	T	0.000217308	Rheumatoid
rs17823566	20	0	24139940	T	C	0.000217284	Rheumatoid
rs7981430	13	0	73368219	A	G	0.000217272	Rheumatoid
rs78386732	13	0	98332188	A	C	0.000217263	Rheumatoid
rs77547408	5	0	127268647	T	G	0.000217256	Rheumatoid
rs146813493	11	0	6816036	T	C	0.000217238	Rheumatoid
rs62010892	15	0	92415914	A	G	0.000217235	Rheumatoid
rs79586998	18	0	68284521	T	C	0.00021723	Rheumatoid
rs74826035	12	0	76828741	C	T	0.000217217	Rheumatoid
rs7270605	20	0	36791314	G	A	0.000217217	Rheumatoid
rs12934624	16	0	84697148	T	C	0.000217209	Rheumatoid
rs55805217	14	0	100410206	A	G	0.000217189	Rheumatoid
rs6555625	5	0	9931898	A	G	0.000217181	Rheumatoid
rs35422177	15	0	25910155	C	T	0.000217177	Rheumatoid
rs4708672	6	0	168542900	G	A	0.000217176	Rheumatoid
rs72678999	4	0	124076659	G	A	0.000217321	Rheumatoid
rs7437916	4	0	119912286	T	C	0.000217326	Rheumatoid
rs148227062	15	0	91808322	A	G	0.000217353	Rheumatoid
rs73950857	2	0	122598004	T	C	0.000217355	Rheumatoid
rs61274710	10	0	54451879	G	A	0.000217558	Rheumatoid
rs56259804	15	0	26439740	G	T	0.000217552	Rheumatoid
rs75053956	6	0	23968922	G	A	0.000217538	Rheumatoid
rs17068893	8	0	3947046	G	A	0.000217516	Rheumatoid
rs10782808	1	0	83826710	G	A	0.000217504	Rheumatoid
rs16883665	6	0	20312278	C	T	0.000217491	Rheumatoid
rs117617890	13	0	52438904	G	A	0.000217467	Rheumatoid
rs117641795	14	0	61734295	A	G	0.000217587	Rheumatoid
rs7302516	12	0	129714026	A	G	0.000217433	Rheumatoid
rs34897779	3	0	122776769	G	A	0.000217415	Rheumatoid
rs634910	21	0	41008874	C	T	0.000217405	Rheumatoid
rs644640	6	0	119447352	C	T	0.000217392	Rheumatoid
rs7896455	10	0	6322167	G	T	0.000217384	Rheumatoid
rs73117471	20	0	48259645	A	G	0.000217375	Rheumatoid
rs76765590	2	0	14877344	C	G	0.000217371	Rheumatoid
rs61854714	10	0	79475993	T	G	0.000217363	Rheumatoid
rs62416679	6	0	62676751	C	A	0.000217416	Rheumatoid
rs4880121	9	0	139575829	T	C	0.000217174	Rheumatoid
rs11713060	3	0	7450994	G	A	0.000218266	Rheumatoid
rs1176847	9	0	36787361	G	A	0.00021828	Rheumatoid
rs13157817	5	0	80663510	G	A	0.000219276	Rheumatoid
rs35020694	5	0	127810139	T	C	0.000219259	Rheumatoid
rs111588873	9	0	24673278	G	C	0.000219245	Rheumatoid
rs116892824	16	0	27181820	T	C	0.000219229	Rheumatoid
rs79751461	20	0	55508872	A	G	0.000219194	Rheumatoid
rs16931894	11	0	15748772	T	C	0.000219171	Rheumatoid
rs79969069	2	0	39722279	C	G	0.00021917	Rheumatoid
rs11654392	17	0	54696980	A	G	0.000219153	Rheumatoid
rs2229368	17	0	46134798	T	C	0.000219148	Rheumatoid
rs931429	5	0	57340745	T	C	0.000219146	Rheumatoid
rs80181644	8	0	76893885	T	C	0.000219137	Rheumatoid
rs2169095	5	0	113783989	C	T	0.000219081	Rheumatoid
rs9372094	6	0	106051185	A	C	0.000219071	Rheumatoid
rs11041465	11	0	7613461	A	G	0.000219056	Rheumatoid
rs117436383	13	0	46910828	T	C	0.000219013	Rheumatoid
rs13296551	9	0	19759004	A	G	0.000219299	Rheumatoid
rs17469491	7	0	109712420	G	A	0.000219309	Rheumatoid
rs114559155	4	0	145004634	T	C	0.000219326	Rheumatoid
rs9267798	6	0	32044834	C	G	0.00021933	Rheumatoid
rs272594	8	0	81470120	C	A	0.000219619	Rheumatoid
rs78833945	8	0	59157260	C	T	0.000219594	Rheumatoid
rs77834980	12	0	52983882	A	G	0.000219542	Rheumatoid
rs76407246	9	0	136741195	T	C	0.000219539	Rheumatoid
rs114642722	4	0	80618747	C	A	0.000219532	Rheumatoid
rs76494285	7	0	39939855	T	C	0.000219517	Rheumatoid
rs17103138	10	0	123913330	C	T	0.000219511	Rheumatoid
rs72731598	8	0	134336316	G	T	0.000218961	Rheumatoid
rs79717810	9	0	28766016	T	C	0.000219481	Rheumatoid
rs79892552	17	0	700337	A	G	0.000219466	Rheumatoid
rs1984660	17	0	12650854	C	A	0.000219434	Rheumatoid
rs79730725	10	0	6227201	A	G	0.000219419	Rheumatoid
rs12359499	10	0	130420678	A	G	0.000219415	Rheumatoid
rs80352412	8	0	123894455	A	C	0.000219382	Rheumatoid
rs703974	10	0	80948593	G	A	0.000219353	Rheumatoid
rs17196039	3	0	185582870	C	T	0.000219335	Rheumatoid
rs10505343	8	0	119580807	G	A	0.000219477	Rheumatoid
rs74872733	11	0	92739845	A	G	0.000218267	Rheumatoid
rs112806880	14	0	33430768	G	A	0.000218947	Rheumatoid
rs17745198	16	0	6815249	G	C	0.000218901	Rheumatoid
rs10456021	6	0	22747334	A	G	0.000218578	Rheumatoid
rs2904239	19	0	57079948	G	A	0.000218523	Rheumatoid
rs7475769	10	0	57708134	G	C	0.000218506	Rheumatoid
rs138231393	17	0	4448104	T	C	0.000218498	Rheumatoid
rs116680334	20	0	51546802	A	G	0.000218495	Rheumatoid
rs76316046	6	0	120404795	T	C	0.000218494	Rheumatoid
rs79851113	4	0	70672152	A	G	0.000218477	Rheumatoid
rs72880039	2	0	171024086	T	C	0.000218455	Rheumatoid
Affx-52362409	2	0	42396721	TAAGCCCG	T	0.000218447	Rheumatoid
rs5749911	22	0	35036132	G	A	0.000218424	Rheumatoid
rs7492698	14	0	62740092	G	A	0.000218416	Rheumatoid
rs72745455	15	0	67629196	C	T	0.000218356	Rheumatoid
rs117242935	16	0	22844983	T	G	0.000218328	Rheumatoid
rs62511879	8	0	67182822	T	C	0.000218306	Rheumatoid
rs10459749	15	0	98831286	C	T	0.000218286	Rheumatoid
rs75838380	2	0	238259210	G	A	0.000218605	Rheumatoid
rs117808428	12	0	76220318	G	C	0.000218611	Rheumatoid
rs111372183	3	0	11150581	C	T	0.000218646	Rheumatoid
rs80244191	1	0	66298524	T	C	0.000218666	Rheumatoid
rs78124864	9	0	20555572	A	C	0.000218876	Rheumatoid
rs72981953	2	0	238836288	G	C	0.000218856	Rheumatoid
rs149559306	12	0	42840082	C	A	0.000218851	Rheumatoid
rs2559076	2	0	16051929	A	G	0.000218841	Rheumatoid
rs115602220	4	0	164236635	C	T	0.000218839	Rheumatoid
rs77686438	6	0	8162337	G	A	0.000218834	Rheumatoid
rs72629793	2	0	179392277	G	A	0.000218827	Rheumatoid
rs62447394	7	0	17726111	G	T	0.000218919	Rheumatoid
rs10462739	5	0	17074642	A	G	0.000218821	Rheumatoid
rs1113487	1	0	49003256	T	C	0.000218787	Rheumatoid
rs35970337	3	0	187348895	C	CA	0.000218762	Rheumatoid
rs117928977	14	0	85736940	T	C	0.000218739	Rheumatoid
rs58130848	8	0	140000670	A	G	0.000218726	Rheumatoid
rs34448085	3	0	43857133	C	G	0.000218723	Rheumatoid
rs10170251	2	0	220849198	C	T	0.000218705	Rheumatoid
rs77606566	4	0	73741076	G	T	0.000218669	Rheumatoid
rs61771841	1	0	14566290	C	A	0.000218794	Rheumatoid
rs1550057	4	0	142117424	G	A	0.00021716	Rheumatoid
rs34547900	2	0	234117915	A	C	0.000217155	Rheumatoid
rs1039993	1	0	234529879	C	T	0.000217134	Rheumatoid
rs112890698	7	0	123425226	A	G	0.000215979	Rheumatoid
rs17501774	7	0	81422404	G	A	0.000215977	Rheumatoid
rs112257250	8	0	27007250	A	G	0.000215974	Rheumatoid
rs141202424	16	0	11000810	G	C	0.000215968	Rheumatoid
rs72749690	15	0	70409161	C	T	0.000215944	Rheumatoid
rs114623663	4	0	10515142	T	C	0.000215927	Rheumatoid
rs998814	12	0	3049698	C	T	0.000215916	Rheumatoid
rs17796153	5	0	174118800	C	T	0.000215898	Rheumatoid
rs2392815	2	0	221880937	G	A	0.000215895	Rheumatoid
rs77397796	5	0	5367152	T	C	0.000215895	Rheumatoid
rs75389821	12	0	130554692	T	G	0.000215893	Rheumatoid
rs12950135	17	0	5959278	T	A	0.00021589	Rheumatoid
rs2354325	14	0	62722165	G	C	0.000215889	Rheumatoid
rs1181967	5	0	128367914	G	A	0.000215887	Rheumatoid
rs6705613	2	0	230290067	A	G	0.000215884	Rheumatoid
rs13048693	21	0	19480843	T	G	0.000215986	Rheumatoid
rs17146516	7	0	123597121	G	A	0.000215994	Rheumatoid
rs73488936	7	0	153041380	C	T	0.000216046	Rheumatoid
rs116807289	1	0	41990686	T	C	0.000216052	Rheumatoid
rs306139	2	0	6600420	A	G	0.000216274	Rheumatoid
rs172470	20	0	4392917	A	C	0.00021626	Rheumatoid
rs2783396	13	0	102226665	T	C	0.000216216	Rheumatoid
rs117804167	11	0	91193978	T	C	0.000216214	Rheumatoid
rs60419110	18	0	7880252	C	T	0.000216193	Rheumatoid
rs61888269	11	0	26993693	T	C	0.000216175	Rheumatoid
rs115610405	20	0	62325833	A	C	0.000216153	Rheumatoid
rs415843	5	0	108953409	A	G	0.000215848	Rheumatoid
rs142582728	9	0	95005516	C	T	0.000216142	Rheumatoid
rs10753702	1	0	166051587	T	G	0.000216122	Rheumatoid
rs9343497	6	0	77484455	C	T	0.000216113	Rheumatoid
rs79118065	7	0	156546166	C	G	0.000216111	Rheumatoid
rs909357	8	0	133902602	A	G	0.00021611	Rheumatoid
rs2829631	21	0	26574194	A	G	0.000216077	Rheumatoid
rs17119357	10	0	107456987	C	A	0.000216065	Rheumatoid
rs73204702	3	0	191455939	C	T	0.00021606	Rheumatoid
rs9889976	17	0	13619203	T	G	0.000216138	Rheumatoid
rs114815434	4	0	156516244	A	G	0.000216275	Rheumatoid
rs12480372	20	0	14017004	A	G	0.000215845	Rheumatoid
rs79136040	2	0	68800468	G	A	0.000215824	Rheumatoid
rs200217210	19	0	50315616	TCC	T	0.000215555	Rheumatoid
rs147289724	3	0	14711468	T	C	0.000215549	Rheumatoid
rs17098106	14	0	61653420	C	T	0.000215549	Rheumatoid
rs73180435	3	0	181252640	G	A	0.000215547	Rheumatoid
rs11175919	12	0	66180277	A	G	0.000215507	Rheumatoid
rs72815856	10	0	61465778	C	T	0.000215476	Rheumatoid
rs17632295	5	0	167650243	A	G	0.000215474	Rheumatoid
rs9889937	17	0	18571366	A	G	0.000215469	Rheumatoid
rs34050313	9	0	8158711	A	G	0.000215455	Rheumatoid
rs11564415	18	0	25590279	G	A	0.000215451	Rheumatoid
rs2544696	5	0	86463066	C	T	0.000215445	Rheumatoid
rs41475245	6	0	167547647	T	G	0.000215443	Rheumatoid
rs11068548	12	0	118013283	T	C	0.000215433	Rheumatoid
rs117299437	9	0	25699205	G	A	0.000215422	Rheumatoid
rs73162913	3	0	148630661	T	C	0.000215405	Rheumatoid
rs74925497	7	0	26447925	G	A	0.000215576	Rheumatoid
rs73312260	5	0	168413314	A	G	0.000215586	Rheumatoid
rs78710962	6	0	1846219	T	G	0.000215591	Rheumatoid
rs34794047	15	0	93753905	G	A	0.000215612	Rheumatoid
rs117434848	14	0	71649140	C	T	0.000215735	Rheumatoid
rs117105031	7	0	123841562	A	C	0.000215733	Rheumatoid
rs45590737	10	0	16544146	G	A	0.000215711	Rheumatoid
rs75905424	14	0	55445428	C	T	0.00021571	Rheumatoid
rs608854	8	0	2762625	G	T	0.000215709	Rheumatoid
rs61763613	2	0	187460541	G	A	0.000215708	Rheumatoid
rs75630416	3	0	110277156	A	G	0.000215695	Rheumatoid
rs116122546	1	0	216151988	T	C	0.000215834	Rheumatoid
rs12176099	6	0	3310279	G	A	0.000215693	Rheumatoid
rs9598426	13	0	62740247	A	G	0.000215686	Rheumatoid
rs17391612	1	0	94478847	A	G	0.000215668	Rheumatoid
rs72661053	13	0	101264623	T	C	0.000215648	Rheumatoid
rs115619095	6	0	56275972	T	C	0.000215643	Rheumatoid
rs12980365	19	0	23395317	G	A	0.000215626	Rheumatoid
rs138841970	19	0	10291065	A	G	0.000215618	Rheumatoid
rs9533185	13	0	43204766	T	G	0.000215613	Rheumatoid
rs17778186	14	0	89642590	A	G	0.000215688	Rheumatoid
rs56409224	10	0	106844103	T	C	0.000216281	Rheumatoid
rs117766475	10	0	11599541	T	C	0.000216295	Rheumatoid
rs11393370	7	0	138074010	G	GT	0.000216317	Rheumatoid
rs72646363	8	0	48499226	G	A	0.000216912	Rheumatoid
rs17354687	18	0	70175872	A	C	0.000216908	Rheumatoid
rs1040028	3	0	188459225	T	C	0.000216894	Rheumatoid
rs35813466	9	0	35038844	A	G	0.000216888	Rheumatoid
rs117189731	10	0	62872477	A	G	0.000216871	Rheumatoid
rs77941437	1	0	165202874	A	C	0.000216866	Rheumatoid
Affx-52368556	6	0	31084935	A	AGCT	0.000216865	Rheumatoid
rs6013167	20	0	49994121	G	A	0.000216849	Rheumatoid
rs115895161	1	0	14537327	G	A	0.00021684	Rheumatoid
rs61831771	10	0	1460342	A	G	0.000216837	Rheumatoid
rs12488910	3	0	152402838	A	G	0.000216828	Rheumatoid
rs116727380	2	0	101923336	T	C	0.000216741	Rheumatoid
rs78926990	4	0	125342910	T	G	0.000216738	Rheumatoid
rs6107832	20	0	707880	A	G	0.000216738	Rheumatoid
rs13299620	9	0	110053826	G	T	0.000216725	Rheumatoid
rs9841552	3	0	190958158	G	A	0.000216919	Rheumatoid
rs72776434	16	0	6300731	G	A	0.000216927	Rheumatoid
rs6688643	1	0	56915990	T	C	0.000216939	Rheumatoid
rs117832494	11	0	91965081	G	A	0.000216941	Rheumatoid
rs34251173	3	0	181421672	C	A	0.000217128	Rheumatoid
rs139554738	12	0	113812714	G	A	0.000217121	Rheumatoid
rs3763461	7	0	108098223	C	T	0.000217118	Rheumatoid
rs918306	12	0	99170272	T	C	0.000217096	Rheumatoid
rs17755477	14	0	95883921	C	T	0.000217092	Rheumatoid
rs2036913	4	0	187099089	G	A	0.000217091	Rheumatoid
rs72807794	5	0	114128895	G	A	0.000217088	Rheumatoid
rs34720732	4	0	136662300	T	C	0.000216725	Rheumatoid
rs79172573	3	0	141400883	T	C	0.000217082	Rheumatoid
rs72698149	14	0	97996639	T	C	0.000217021	Rheumatoid
rs78626043	7	0	3753545	A	G	0.000217018	Rheumatoid
rs11738659	5	0	127790993	G	A	0.000217009	Rheumatoid
rs114603720	2	0	236831058	G	A	0.000216978	Rheumatoid
rs144367487	19	0	42383351	A	G	0.000216963	Rheumatoid
rs80344770	2	0	7376006	C	T	0.000216951	Rheumatoid
rs79390908	15	0	67130924	T	C	0.000216944	Rheumatoid
rs600266	10	0	104633524	G	A	0.000217055	Rheumatoid
rs151381	4	0	103118768	T	C	0.000216724	Rheumatoid
rs2321298	2	0	134503648	A	G	0.000216713	Rheumatoid
rs79434268	7	0	131853832	A	G	0.000216712	Rheumatoid
rs12570092	10	0	132044710	G	A	0.000216554	Rheumatoid
rs2819235	13	0	83831461	T	C	0.000216524	Rheumatoid
rs117610809	6	0	124338294	A	G	0.000216504	Rheumatoid
rs2289531	17	0	78023722	T	C	0.000216459	Rheumatoid
rs11651252	17	0	49205430	C	T	0.000216441	Rheumatoid
rs114327781	5	0	2657875	G	T	0.000216419	Rheumatoid
rs4777992	15	0	93029818	T	C	0.000216407	Rheumatoid
rs9525472	13	0	41895087	T	C	0.00021656	Rheumatoid
rs16950866	18	0	6956126	G	C	0.000216385	Rheumatoid
rs116083971	3	0	184620810	T	C	0.000216364	Rheumatoid
rs12287668	11	0	96627392	A	C	0.000216362	Rheumatoid
rs11642516	16	0	27038462	C	T	0.00021636	Rheumatoid
rs142887352	1	0	67559041	C	T	0.000216356	Rheumatoid
rs2148496	10	0	120711337	T	C	0.000216355	Rheumatoid
rs10518718	15	0	41624224	A	G	0.000216345	Rheumatoid
rs75281466	7	0	40681796	T	C	0.00021632	Rheumatoid
rs142977595	16	0	2374481	C	T	0.000216365	Rheumatoid
rs484933	11	0	122319516	A	G	0.000211526	Rheumatoid
rs73244323	4	0	43319436	A	G	0.000216594	Rheumatoid
rs17828949	11	0	79053255	G	A	0.000216607	Rheumatoid
rs117127021	21	0	27380922	C	G	0.000216701	Rheumatoid
rs16864870	3	0	152809166	G	T	0.000216699	Rheumatoid
rs11709676	3	0	150599744	C	T	0.000216694	Rheumatoid
rs115649123	2	0	65715816	G	A	0.000216694	Rheumatoid
rs77652393	7	0	73726995	A	C	0.000216682	Rheumatoid
rs116498658	5	0	164992724	T	C	0.000216675	Rheumatoid
rs61140493	16	0	7839562	C	T	0.000216674	Rheumatoid
rs10769768	11	0	7180562	C	A	0.000216599	Rheumatoid
rs8085847	18	0	8268082	A	G	0.000216674	Rheumatoid
rs117946951	7	0	153631723	T	G	0.000216665	Rheumatoid
rs12327820	19	0	35814384	C	A	0.000216655	Rheumatoid
rs16837172	4	0	5419013	C	T	0.000216623	Rheumatoid
rs12616206	2	0	173802055	A	G	0.000216621	Rheumatoid
Affx-32129708	8	0	37163464	C	T	0.000216615	Rheumatoid
rs75742360	3	0	35644070	G	C	0.000216614	Rheumatoid
rs2070288	20	0	38517692	G	T	0.000216613	Rheumatoid
rs11834555	12	0	47560295	C	A	0.000216668	Rheumatoid
rs193021253	6	0	31084244	T	C	0.000219631	Rheumatoid
rs2776744	1	0	24874735	C	T	0.000211524	Rheumatoid
rs61739531	7	0	45016621	T	C	0.000211517	Rheumatoid
rs117752068	13	0	95338399	A	G	0.000206602	Rheumatoid
rs2621367	6	0	32768721	A	G	0.000206593	Rheumatoid
rs7547333	1	0	228827672	G	A	0.000206591	Rheumatoid
rs1561468	2	0	165129299	C	T	0.000206559	Rheumatoid
rs10791599	11	0	102760015	G	A	0.000206554	Rheumatoid
rs117148092	12	0	127087434	T	C	0.000206554	Rheumatoid
rs117437483	8	0	63385024	G	A	0.000206552	Rheumatoid
rs12663728	6	0	134487125	G	A	0.000206527	Rheumatoid
rs115528175	4	0	125718172	G	A	0.000206527	Rheumatoid
rs9889946	17	0	5737909	T	C	0.000206522	Rheumatoid
rs190252104	8	0	19681436	T	G	0.000206521	Rheumatoid
rs75177768	16	0	54796350	C	T	0.000206518	Rheumatoid
rs76041796	5	0	74753736	C	T	0.000206511	Rheumatoid
rs141247770	7	0	36492159	G	A	0.000206509	Rheumatoid
rs12924499	16	0	85383300	G	A	0.000206499	Rheumatoid
rs34084777	18	0	3141046	T	A	0.000206624	Rheumatoid
rs73976192	17	0	1971600	A	G	0.000206671	Rheumatoid
rs7533307	1	0	183562698	A	G	0.000206683	Rheumatoid
rs10817575	9	0	116924468	T	C	0.000206685	Rheumatoid
rs80058118	12	0	90813607	T	C	0.000206892	Rheumatoid
rs112055855	2	0	116484711	G	T	0.000206874	Rheumatoid
rs55905594	14	0	101880256	A	G	0.000206866	Rheumatoid
rs117874766	11	0	17464808	C	T	0.000206865	Rheumatoid
rs13156373	5	0	53555169	C	T	0.000206856	Rheumatoid
rs17878533	19	0	18172841	G	A	0.000206844	Rheumatoid
rs12522805	5	0	68396580	A	G	0.00020684	Rheumatoid
rs1324137	6	0	93726902	T	C	0.000206477	Rheumatoid
rs7837709	8	0	20045140	A	C	0.000206833	Rheumatoid
rs73663471	9	0	137277313	T	C	0.000206812	Rheumatoid
rs11755556	6	0	3416606	A	G	0.000206794	Rheumatoid
rs75141079	19	0	46093155	C	T	0.000206786	Rheumatoid
rs2787571	6	0	101849962	A	C	0.000206742	Rheumatoid
rs1725925	19	0	20217944	T	C	0.000206734	Rheumatoid
rs7099218	10	0	58067127	C	T	0.00020673	Rheumatoid
rs1997124	7	0	48238342	G	A	0.000206706	Rheumatoid
rs2233163	10	0	89264321	T	C	0.000206815	Rheumatoid
rs2697800	2	0	233383416	T	C	0.000206905	Rheumatoid
rs73201101	7	0	110944517	A	G	0.000206475	Rheumatoid
rs79664770	7	0	51798145	A	G	0.000206468	Rheumatoid
rs117947373	13	0	109329108	A	G	0.000206282	Rheumatoid
rs114100212	1	0	99026183	T	C	0.000206273	Rheumatoid
rs117215182	6	0	125015543	A	G	0.000206238	Rheumatoid
rs6975679	7	0	152323673	G	A	0.000206232	Rheumatoid
rs7851833	9	0	29414554	C	T	0.000206231	Rheumatoid
rs2600164	3	0	9312398	C	A	0.000206218	Rheumatoid
rs1470471	18	0	7732917	T	C	0.000206213	Rheumatoid
rs17043242	4	0	163909972	T	G	0.000206203	Rheumatoid
rs56106315	6	0	90195664	T	C	0.0002062	Rheumatoid
rs78374861	5	0	22711559	T	C	0.000206189	Rheumatoid
rs16975218	16	0	85124965	G	A	0.000206183	Rheumatoid
rs72887335	6	0	67533464	A	G	0.000206142	Rheumatoid
rs79229095	10	0	45987515	A	G	0.000206139	Rheumatoid
rs9531612	13	0	85109868	T	C	0.000206128	Rheumatoid
rs17320284	5	0	9220707	A	G	0.000206091	Rheumatoid
rs2023407	7	0	101957518	A	C	0.000206286	Rheumatoid
rs17828760	6	0	152123716	G	T	0.000206289	Rheumatoid
rs80232310	13	0	83066540	C	A	0.0002063	Rheumatoid
rs117132658	15	0	59924142	G	A	0.000206307	Rheumatoid
rs13386459	2	0	220299018	C	T	0.000206463	Rheumatoid
rs116952417	16	0	61795160	T	C	0.000206456	Rheumatoid
rs78065991	5	0	25024447	T	C	0.000206442	Rheumatoid
rs13408372	2	0	98962749	T	C	0.000206436	Rheumatoid
rs7196831	16	0	81823330	T	C	0.000206416	Rheumatoid
rs2472177	10	0	38384015	G	T	0.000206413	Rheumatoid
rs75916958	20	0	14589227	G	A	0.000206404	Rheumatoid
rs12549993	8	0	24396584	C	T	0.000206472	Rheumatoid
rs11594669	10	0	122359040	G	A	0.000206393	Rheumatoid
rs149441644	16	0	20043236	C	T	0.000206377	Rheumatoid
rs6506297	18	0	5324021	T	C	0.00020637	Rheumatoid
rs12232484	17	0	21062412	C	T	0.000206354	Rheumatoid
rs1923890	13	0	47357995	A	G	0.000206329	Rheumatoid
rs117982946	10	0	133607189	A	C	0.000206327	Rheumatoid
rs17833723	17	0	55183195	T	C	0.000206322	Rheumatoid
rs79956596	12	0	104116134	C	T	0.000206318	Rheumatoid
rs79754219	3	0	7885180	T	C	0.000206382	Rheumatoid
rs113910406	11	0	5269555	G	T	0.00020609	Rheumatoid
rs117351028	12	0	127775179	A	G	0.000206908	Rheumatoid
rs17375598	5	0	164200284	T	C	0.000206933	Rheumatoid
rs11632989	15	0	33806622	T	C	0.000207799	Rheumatoid
rs9449898	6	0	85121169	A	G	0.000207793	Rheumatoid
rs17449015	4	0	87221827	A	G	0.000207787	Rheumatoid
rs2896498	12	0	84974976	C	A	0.000207773	Rheumatoid
rs6439070	3	0	127105611	T	C	0.000207726	Rheumatoid
rs79098790	15	0	93984936	G	A	0.000207708	Rheumatoid
rs204198	9	0	118747590	G	A	0.000207702	Rheumatoid
rs78131959	5	0	98287989	T	C	0.000207688	Rheumatoid
rs114089496	15	0	62238002	A	G	0.000207679	Rheumatoid
rs17322978	15	0	70073200	G	A	0.000207671	Rheumatoid
rs113417529	18	0	48909275	G	A	0.000207652	Rheumatoid
rs7432300	3	0	77207087	G	T	0.000207612	Rheumatoid
rs1999240	10	0	26463130	C	A	0.000207611	Rheumatoid
rs68079510	4	0	105976299	C	T	0.000207585	Rheumatoid
rs74896677	6	0	162589839	T	C	0.000207562	Rheumatoid
rs74448991	18	0	55982599	T	C	0.000207805	Rheumatoid
rs111548894	9	0	89500510	T	C	0.000207814	Rheumatoid
rs72951651	2	0	208200249	C	T	0.000207836	Rheumatoid
rs280999	18	0	4435532	G	A	0.000207837	Rheumatoid
rs17561313	15	0	46337051	A	G	0.000207981	Rheumatoid
rs79397910	18	0	4438141	G	C	0.000207974	Rheumatoid
rs145840264	17	0	18161945	T	G	0.000207964	Rheumatoid
rs76235048	11	0	122118115	C	G	0.000207953	Rheumatoid
rs1299013	14	0	90965383	T	C	0.00020794	Rheumatoid
rs12652063	5	0	165901986	C	T	0.000207935	Rheumatoid
rs7657041	4	0	180552590	A	G	0.000207931	Rheumatoid
rs74248920	14	0	77078445	C	T	0.000207552	Rheumatoid
rs75783524	5	0	142547433	T	C	0.00020793	Rheumatoid
rs34759540	10	0	99210310	A	G	0.000207908	Rheumatoid
rs117162364	22	0	26185771	T	C	0.000207899	Rheumatoid
rs73132677	5	0	93913352	T	C	0.000207899	Rheumatoid
rs10965480	9	0	22860973	A	C	0.000207869	Rheumatoid
rs985383	10	0	118053152	T	C	0.000207868	Rheumatoid
rs73185019	12	0	75952475	T	C	0.000207858	Rheumatoid
rs11610488	12	0	114117600	T	C	0.000207857	Rheumatoid
rs72755249	15	0	100742328	G	C	0.000207909	Rheumatoid
rs2634471	4	0	56536176	C	A	0.000206931	Rheumatoid
rs36097147	18	0	77703344	A	G	0.000207551	Rheumatoid
rs56365043	19	0	6409586	T	C	0.000207488	Rheumatoid
rs17215614	12	0	75656975	T	C	0.000207172	Rheumatoid
rs41277558	21	0	45859048	A	G	0.000207154	Rheumatoid
rs79908705	20	0	1929699	A	G	0.00020713	Rheumatoid
rs6913807	6	0	145389949	C	T	0.000207119	Rheumatoid
rs34498687	4	0	86165501	C	T	0.000207104	Rheumatoid
rs35548455	6	0	116720514	T	C	0.000207103	Rheumatoid
rs117467455	15	0	55033615	T	C	0.000207087	Rheumatoid
rs117064704	9	0	97866530	C	G	0.000207085	Rheumatoid
rs114050835	1	0	158104102	A	G	0.000207075	Rheumatoid
rs72753009	9	0	112547585	G	A	0.000207072	Rheumatoid
rs189997062	3	0	193221784	G	A	0.000207038	Rheumatoid
rs10501714	11	0	89953381	C	A	0.000207003	Rheumatoid
rs12523813	6	0	166223997	C	T	0.000206987	Rheumatoid
rs77560152	9	0	17511285	C	T	0.000206982	Rheumatoid
rs13008090	2	0	124831876	C	T	0.000206973	Rheumatoid
rs762242	21	0	36009773	G	T	0.000207182	Rheumatoid
rs7333797	13	0	106716595	A	G	0.000207218	Rheumatoid
rs75805957	9	0	139562391	T	C	0.000207218	Rheumatoid
rs8132474	21	0	44692443	T	G	0.000207219	Rheumatoid
rs13098822	3	0	116851872	A	G	0.000207487	Rheumatoid
rs2191468	7	0	123863237	G	T	0.000207476	Rheumatoid
rs76716449	6	0	36460710	T	C	0.000207467	Rheumatoid
rs13112462	4	0	31758611	C	T	0.000207456	Rheumatoid
rs117526067	15	0	70492583	T	C	0.000207445	Rheumatoid
rs12742136	1	0	67887191	C	T	0.000207442	Rheumatoid
rs72704332	9	0	8864848	G	A	0.000207431	Rheumatoid
rs7333394	13	0	111965811	T	C	0.000207504	Rheumatoid
rs3756905	6	0	36843777	C	T	0.000207429	Rheumatoid
rs117893287	16	0	53981930	T	C	0.000207403	Rheumatoid
rs73055313	19	0	50523683	C	T	0.000207373	Rheumatoid
rs141980044	3	0	57543376	A	G	0.00020736	Rheumatoid
rs12117384	1	0	217603706	A	C	0.000207358	Rheumatoid
rs6830572	4	0	189221207	G	A	0.00020734	Rheumatoid
rs57454349	15	0	24558049	T	C	0.000207306	Rheumatoid
rs4858355	3	0	21791278	G	A	0.000207278	Rheumatoid
rs701105	12	0	125264018	A	G	0.000207413	Rheumatoid
rs61742176	2	0	202938358	T	C	0.000208026	Rheumatoid
rs75793213	2	0	18192732	T	C	0.00020609	Rheumatoid
rs4987702	7	0	142576475	G	T	0.000206078	Rheumatoid
rs2765909	14	0	85173227	C	T	0.000205132	Rheumatoid
rs57144189	10	0	91022696	A	G	0.000205131	Rheumatoid
rs7747412	6	0	32373286	A	G	0.00020513	Rheumatoid
rs1771113	13	0	108547448	G	A	0.000205111	Rheumatoid
rs17407813	5	0	63327676	C	A	0.000205106	Rheumatoid
rs33973463	9	0	94172975	T	C	0.000205103	Rheumatoid
rs73252743	13	0	82872389	A	G	0.000205095	Rheumatoid
rs79954195	10	0	34246494	A	G	0.000205084	Rheumatoid
rs77489186	4	0	113034269	T	G	0.00020508	Rheumatoid
rs17514547	8	0	17830005	A	G	0.000205077	Rheumatoid
rs12470896	2	0	123803856	A	G	0.000205074	Rheumatoid
rs72836473	10	0	129139956	A	G	0.000205051	Rheumatoid
rs2581178	3	0	27954178	A	C	0.000205046	Rheumatoid
rs11063018	12	0	4288001	C	T	0.000205039	Rheumatoid
rs78289070	2	0	206629229	T	C	0.000205038	Rheumatoid
rs59411520	1	0	88472560	C	T	0.000205139	Rheumatoid
rs121913015	10	0	72643730	A	G	0.000205145	Rheumatoid
rs12792040	11	0	124624150	A	G	0.000205151	Rheumatoid
rs77748476	3	0	4946359	C	G	0.000205157	Rheumatoid
rs12426108	12	0	68882906	C	T	0.000205326	Rheumatoid
rs115675967	5	0	169190379	A	C	0.000205323	Rheumatoid
rs2720659	8	0	129060804	A	G	0.000205318	Rheumatoid
rs56343022	22	0	45741537	G	T	0.000205317	Rheumatoid
rs13114147	4	0	90452280	C	A	0.000205306	Rheumatoid
rs322021	5	0	55385145	C	A	0.000205292	Rheumatoid
rs6415727	9	0	16289322	G	A	0.000205279	Rheumatoid
rs76845720	1	0	219234498	A	G	0.000205023	Rheumatoid
rs10423632	19	0	53633550	G	A	0.000205279	Rheumatoid
rs17664993	13	0	68394998	T	C	0.000205264	Rheumatoid
rs189305878	19	0	9049224	C	T	0.00020525	Rheumatoid
rs78304806	8	0	1236465	T	C	0.000205248	Rheumatoid
rs142785015	20	0	31879751	C	T	0.000205245	Rheumatoid
rs183345273	2	0	97611011	A	C	0.000205212	Rheumatoid
rs41288013	6	0	135732649	C	T	0.000205196	Rheumatoid
rs12411829	10	0	9361594	G	A	0.000205194	Rheumatoid
rs79492707	9	0	125598379	G	C	0.000205269	Rheumatoid
rs565586	9	0	27170934	C	T	0.000205328	Rheumatoid
rs12219125	10	0	20593087	T	G	0.000205019	Rheumatoid
rs75801644	7	0	23306141	A	G	0.000205014	Rheumatoid
rs10732599	12	0	3884539	A	G	0.000204742	Rheumatoid
rs1353064	5	0	24867580	T	C	0.000204738	Rheumatoid
rs3731211	9	0	21986847	T	A	0.000204731	Rheumatoid
rs62396976	6	0	38000758	T	C	0.000204674	Rheumatoid
rs77526453	13	0	76387016	C	A	0.000204665	Rheumatoid
rs7337996	13	0	24942708	G	A	0.00020464	Rheumatoid
rs9593620	13	0	82499760	C	T	0.000204626	Rheumatoid
rs1871373	11	0	80097498	C	T	0.000204611	Rheumatoid
rs116126218	3	0	169552889	A	G	0.00020461	Rheumatoid
rs56331762	6	0	90627287	G	A	0.0002046	Rheumatoid
rs1541707	16	0	26270748	C	T	0.0002046	Rheumatoid
rs138401779	11	0	132205008	T	C	0.000204596	Rheumatoid
rs10744894	12	0	117826077	G	A	0.000204596	Rheumatoid
rs75987013	13	0	27601497	C	G	0.000204572	Rheumatoid
rs11030639	11	0	4039056	G	A	0.000204568	Rheumatoid
rs10518997	15	0	73556944	G	A	0.000204744	Rheumatoid
rs79930703	1	0	244582459	G	T	0.000204757	Rheumatoid
rs13088500	3	0	54886243	G	C	0.000204758	Rheumatoid
rs77626213	7	0	78794390	C	T	0.000204768	Rheumatoid
rs1098131	1	0	77616412	A	G	0.000204993	Rheumatoid
rs114220117	4	0	152340150	C	T	0.000204988	Rheumatoid
rs17108998	12	0	71282714	A	C	0.000204985	Rheumatoid
rs13098291	3	0	177293082	G	T	0.00020498	Rheumatoid
rs7822379	8	0	3526097	A	G	0.000204942	Rheumatoid
rs117373257	7	0	135178604	A	G	0.000204934	Rheumatoid
rs114956680	4	0	55817709	C	T	0.000204912	Rheumatoid
rs77329085	5	0	173688867	T	C	0.000205015	Rheumatoid
rs6079583	20	0	14839080	C	G	0.000204903	Rheumatoid
rs35927956	8	0	122224734	T	C	0.000204843	Rheumatoid
rs112304872	2	0	202918855	T	C	0.000204831	Rheumatoid
rs115325450	6	0	34007288	A	G	0.00020482	Rheumatoid
rs75592908	15	0	70560444	G	A	0.000204818	Rheumatoid
rs74139771	1	0	214384806	A	C	0.000204796	Rheumatoid
rs13285107	9	0	95881054	T	C	0.000204783	Rheumatoid
rs1468356	7	0	81084719	T	C	0.000204772	Rheumatoid
rs12150959	19	0	45191157	T	G	0.000204875	Rheumatoid
rs10803354	1	0	15438990	A	G	0.000206078	Rheumatoid
rs114609017	6	0	32585632	A	G	0.000205333	Rheumatoid
rs10118079	9	0	126823751	A	G	0.000205365	Rheumatoid
rs4953279	2	0	46091458	C	G	0.000205856	Rheumatoid
rs4889165	16	0	80652274	C	T	0.000205852	Rheumatoid
rs1146146	5	0	74119726	G	C	0.00020585	Rheumatoid
rs114691075	3	0	138661024	A	C	0.000205842	Rheumatoid
rs111626542	9	0	22909525	C	T	0.000205833	Rheumatoid
rs73382379	9	0	4269562	A	G	0.000205811	Rheumatoid
rs75053167	17	0	55185241	A	G	0.000205807	Rheumatoid
rs76099577	20	0	21909101	A	G	0.000205798	Rheumatoid
rs61962293	13	0	94740119	C	A	0.000205795	Rheumatoid
rs74586325	13	0	23813113	A	G	0.000205782	Rheumatoid
rs4814553	20	0	16741159	G	A	0.000205781	Rheumatoid
rs313776	19	0	3315718	G	T	0.000205778	Rheumatoid
rs2237291	7	0	13972307	T	C	0.000205778	Rheumatoid
rs116010852	3	0	42652716	A	G	0.000205778	Rheumatoid
rs115811558	1	0	60397497	T	C	0.000205769	Rheumatoid
rs10147747	14	0	31639111	T	C	0.000205866	Rheumatoid
rs9264532	6	0	31234381	C	T	0.000205875	Rheumatoid
rs116425421	8	0	139833379	A	G	0.000205879	Rheumatoid
rs6885199	5	0	92574633	A	G	0.000205891	Rheumatoid
rs147046907	17	0	60813550	A	G	0.000206052	Rheumatoid
rs62250507	3	0	33130780	G	C	0.000206027	Rheumatoid
rs61749630	5	0	131939181	C	G	0.000206001	Rheumatoid
rs34917366	4	0	14870383	C	T	0.000205982	Rheumatoid
rs7316066	12	0	131037228	G	A	0.000205978	Rheumatoid
rs80087748	13	0	26754785	C	T	0.000205972	Rheumatoid
rs61985276	14	0	96589122	A	G	0.000205972	Rheumatoid
rs35257413	12	0	104742651	G	A	0.000205764	Rheumatoid
rs117747013	20	0	1840964	T	G	0.000205958	Rheumatoid
rs118052141	16	0	7864469	T	G	0.000205954	Rheumatoid
rs116880152	6	0	150409997	T	G	0.00020593	Rheumatoid
rs114425589	1	0	66427724	T	C	0.000205922	Rheumatoid
rs10519924	15	0	34641699	G	A	0.000205915	Rheumatoid
rs16864001	2	0	177412015	T	C	0.000205897	Rheumatoid
rs17455455	1	0	201103404	T	C	0.000205895	Rheumatoid
rs7661394	4	0	171426165	A	G	0.000205895	Rheumatoid
rs10424062	19	0	54924220	C	G	0.000205955	Rheumatoid
rs1164694	5	0	74066386	G	A	0.000205345	Rheumatoid
rs116973456	10	0	108616869	G	A	0.000205759	Rheumatoid
rs114972127	5	0	91345470	A	G	0.000205711	Rheumatoid
rs74866568	19	0	17504123	T	C	0.00020553	Rheumatoid
rs1799802	16	0	14028081	T	C	0.000205529	Rheumatoid
rs7306193	12	0	125500250	C	T	0.000205527	Rheumatoid
rs118050391	12	0	99390974	C	A	0.000205498	Rheumatoid
rs113510116	8	0	95971281	A	G	0.000205493	Rheumatoid
rs10206577	2	0	217910274	A	G	0.000205484	Rheumatoid
rs72681147	8	0	103196629	T	G	0.000205473	Rheumatoid
rs4441546	20	0	2391069	A	G	0.000205466	Rheumatoid
rs910785	14	0	95894343	T	C	0.000205457	Rheumatoid
rs1002794	10	0	2734390	T	G	0.000205455	Rheumatoid
rs116504469	4	0	139335292	A	G	0.000205424	Rheumatoid
rs74457544	1	0	195868725	G	A	0.00020542	Rheumatoid
rs113495651	20	0	31446766	A	C	0.000205401	Rheumatoid
rs147497085	12	0	54969777	T	G	0.000205398	Rheumatoid
rs10961548	9	0	1460427	C	A	0.000205386	Rheumatoid
rs8050140	16	0	27096815	C	G	0.000205566	Rheumatoid
rs2335072	19	0	9218054	G	T	0.000205568	Rheumatoid
rs10095579	8	0	14913133	G	A	0.000205571	Rheumatoid
rs2146044	9	0	77761642	C	T	0.000205578	Rheumatoid
rs73101959	7	0	49089489	T	C	0.000205701	Rheumatoid
rs117413904	12	0	39535255	G	A	0.000205684	Rheumatoid
rs8182019	15	0	69094581	C	T	0.000205672	Rheumatoid
rs191188575	13	0	88187047	T	C	0.00020566	Rheumatoid
rs13175049	5	0	152502998	G	C	0.000205652	Rheumatoid
rs76845490	18	0	55256864	A	G	0.000205646	Rheumatoid
rs7939387	11	0	128523519	C	T	0.000205644	Rheumatoid
rs144688930	6	0	143745045	C	T	0.000205738	Rheumatoid
rs1369924	16	0	5924291	C	A	0.00020564	Rheumatoid
rs6675541	1	0	227544762	T	C	0.000205633	Rheumatoid
rs7278937	21	0	32319206	A	G	0.000205615	Rheumatoid
rs72838937	6	0	1160800	A	G	0.000205614	Rheumatoid
rs2826349	21	0	21900893	G	A	0.000205612	Rheumatoid
rs17761753	8	0	2723537	A	G	0.000205605	Rheumatoid
rs77438941	18	0	32217095	G	C	0.000205602	Rheumatoid
rs117613718	14	0	74976082	A	G	0.000205589	Rheumatoid
rs12615887	2	0	2710938	G	A	0.000205635	Rheumatoid
rs77102820	6	0	65246335	T	C	0.000208034	Rheumatoid
rs7615767	3	0	188323593	G	A	0.000208037	Rheumatoid
rs1472229	11	0	4676457	A	G	0.000208059	Rheumatoid
rs117234674	7	0	157969061	T	C	0.000210481	Rheumatoid
rs16987501	20	0	37320416	G	A	0.00021044	Rheumatoid
rs79976353	14	0	98986674	C	T	0.000210432	Rheumatoid
rs12760907	1	0	228568159	C	T	0.000210426	Rheumatoid
rs9392296	6	0	1487833	C	T	0.000210406	Rheumatoid
rs111698132	4	0	89500973	A	G	0.000210388	Rheumatoid
rs12550932	9	0	3777754	C	T	0.000210363	Rheumatoid
rs2012637	7	0	13220948	C	A	0.000210349	Rheumatoid
rs3742063	12	0	51139803	A	C	0.000210346	Rheumatoid
rs117050573	9	0	102107310	A	G	0.000210339	Rheumatoid
rs4370337	6	0	95395286	T	C	0.000210338	Rheumatoid
rs74684318	3	0	193669334	T	G	0.000210319	Rheumatoid
rs78532882	10	0	55485364	T	C	0.000210316	Rheumatoid
rs1636335	7	0	149099717	T	C	0.000210301	Rheumatoid
rs555300	8	0	27546851	T	A	0.000210289	Rheumatoid
rs75530590	12	0	4661690	T	C	0.000210485	Rheumatoid
rs795736	3	0	4110632	A	G	0.00021051	Rheumatoid
rs74617691	13	0	76760424	G	C	0.000210511	Rheumatoid
rs61830307	10	0	4918591	C	A	0.000210524	Rheumatoid
rs78638022	5	0	91440911	T	C	0.000210716	Rheumatoid
rs118014352	9	0	109101019	G	T	0.000210683	Rheumatoid
rs10506569	12	0	70097865	T	C	0.000210659	Rheumatoid
rs41268997	9	0	19050323	A	G	0.000210647	Rheumatoid
rs11576950	1	0	239970155	C	A	0.000210641	Rheumatoid
rs12681358	8	0	139725718	T	C	0.000210634	Rheumatoid
rs13179653	5	0	25469752	A	G	0.000210631	Rheumatoid
rs117773229	8	0	21809173	C	T	0.000210287	Rheumatoid
rs2824286	21	0	18766325	A	G	0.000210626	Rheumatoid
rs12953433	18	0	72593197	A	G	0.000210612	Rheumatoid
rs35191332	10	0	114908055	A	G	0.000210605	Rheumatoid
rs117545777	13	0	82839401	C	T	0.000210586	Rheumatoid
rs56094750	12	0	108540633	T	G	0.000210585	Rheumatoid
rs149654076	1	0	118166379	A	G	0.000210577	Rheumatoid
rs9603888	13	0	112997139	T	C	0.000210559	Rheumatoid
rs61729119	15	0	34159941	G	T	0.000210547	Rheumatoid
rs4857789	3	0	176390834	A	G	0.000210624	Rheumatoid
rs139465273	15	0	36937461	T	C	0.00021074	Rheumatoid
rs34791738	1	0	145440086	T	C	0.000210267	Rheumatoid
rs78704740	5	0	58128215	C	T	0.000210251	Rheumatoid
rs80067584	11	0	32597748	A	C	0.000210068	Rheumatoid
rs113024879	4	0	81063380	A	G	0.000210067	Rheumatoid
rs74684441	6	0	1788154	A	G	0.000210063	Rheumatoid
rs11612449	12	0	108343750	C	A	0.000210055	Rheumatoid
rs4702182	5	0	16906913	A	G	0.000210048	Rheumatoid
rs1476481	5	0	10036432	A	G	0.000210045	Rheumatoid
rs150814749	15	0	74476274	T	C	0.000210026	Rheumatoid
rs74891901	10	0	25307543	T	C	0.00021002	Rheumatoid
rs4073087	11	0	40219825	C	T	0.000210004	Rheumatoid
rs1417969	1	0	229129788	A	G	0.000209977	Rheumatoid
rs12679018	8	0	123042170	A	G	0.000209974	Rheumatoid
rs73172637	13	0	30044430	C	T	0.00020996	Rheumatoid
rs200911218	11	0	12525924	A	G	0.000209959	Rheumatoid
rs41563717	19	0	1089406	T	C	0.000209945	Rheumatoid
rs17584727	8	0	137631518	A	G	0.000209941	Rheumatoid
rs7955866	12	0	4479549	A	G	0.000210082	Rheumatoid
rs75711267	5	0	65284524	G	A	0.000210102	Rheumatoid
rs76007837	13	0	56045406	C	T	0.000210107	Rheumatoid
rs117011781	12	0	54875646	A	T	0.000210125	Rheumatoid
rs115669604	4	0	161363695	G	A	0.000210247	Rheumatoid
rs17824513	3	0	6267545	C	T	0.000210246	Rheumatoid
rs72716373	4	0	141306765	C	T	0.000210234	Rheumatoid
rs2001353	13	0	101512217	T	C	0.000210211	Rheumatoid
rs117014229	10	0	123972758	T	C	0.0002102	Rheumatoid
rs10096896	8	0	81337595	A	C	0.000210191	Rheumatoid
rs12616360	2	0	221828465	G	A	0.000210188	Rheumatoid
rs13040731	20	0	23642389	C	T	0.000210254	Rheumatoid
rs61739494	5	0	176289788	T	C	0.000210187	Rheumatoid
rs2243483	10	0	119660814	C	A	0.000210173	Rheumatoid
rs117869580	12	0	66081782	T	C	0.000210171	Rheumatoid
rs666468	6	0	8192418	A	C	0.000210169	Rheumatoid
rs6500261	16	0	49898441	T	C	0.000210163	Rheumatoid
rs3733094	3	0	61665102	G	A	0.000210149	Rheumatoid
rs8057927	16	0	82692812	C	T	0.000210144	Rheumatoid
rs118088754	19	0	50324240	T	C	0.000210132	Rheumatoid
rs78032621	3	0	105113391	T	C	0.000210181	Rheumatoid
rs472865	8	0	26698471	T	C	0.000209937	Rheumatoid
rs77439119	6	0	84880610	A	G	0.000210753	Rheumatoid
rs1479666	5	0	25767202	G	T	0.000210776	Rheumatoid
rs76833194	1	0	102979871	T	G	0.000211278	Rheumatoid
rs115604285	3	0	141805113	T	C	0.00021127	Rheumatoid
rs116522907	6	0	20226098	C	G	0.000211269	Rheumatoid
rs7630222	3	0	27806690	T	C	0.000211248	Rheumatoid
rs62359328	5	0	28612612	C	T	0.000211245	Rheumatoid
rs75496042	14	0	78990729	G	A	0.000211224	Rheumatoid
rs11621122	14	0	82300192	T	C	0.000211221	Rheumatoid
rs41291235	13	0	20247697	A	G	0.000211215	Rheumatoid
rs12511321	4	0	115308760	T	C	0.000211209	Rheumatoid
rs117188095	14	0	63525512	C	T	0.000211206	Rheumatoid
rs142229360	20	0	42355213	A	G	0.000211203	Rheumatoid
rs111888606	8	0	134865159	A	G	0.000211194	Rheumatoid
rs4579962	11	0	117692334	A	G	0.000211177	Rheumatoid
rs7897218	10	0	21010620	C	T	0.000211162	Rheumatoid
rs78062328	15	0	73602878	T	C	0.000211158	Rheumatoid
rs10889778	1	0	69008820	G	T	0.000211285	Rheumatoid
rs117775059	16	0	7555635	A	G	0.000211295	Rheumatoid
rs116988721	19	0	4117399	T	C	0.000211298	Rheumatoid
rs115718497	2	0	122661256	G	A	0.000211304	Rheumatoid
rs11166863	8	0	139951715	C	T	0.000211516	Rheumatoid
rs117284918	9	0	124596436	T	C	0.000211487	Rheumatoid
rs57034097	5	0	53847677	A	G	0.00021148	Rheumatoid
rs117188385	7	0	87503207	C	T	0.000211457	Rheumatoid
rs80173730	5	0	41584172	C	A	0.000211456	Rheumatoid
rs73373138	6	0	17908149	C	T	0.000211455	Rheumatoid
rs58766696	12	0	720932	G	C	0.000211432	Rheumatoid
rs62060983	17	0	6302754	A	G	0.000211158	Rheumatoid
rs79993627	6	0	92385302	G	A	0.000211426	Rheumatoid
rs7634344	3	0	196326744	T	C	0.000211396	Rheumatoid
rs4261431	14	0	60004844	C	T	0.000211371	Rheumatoid
rs2275668	1	0	22050649	C	A	0.000211354	Rheumatoid
rs1505858	4	0	139772971	A	G	0.00021135	Rheumatoid
rs10868639	9	0	90227535	G	A	0.000211338	Rheumatoid
rs41530248	18	0	67968972	C	T	0.000211305	Rheumatoid
rs116418886	3	0	44837068	T	C	0.000211305	Rheumatoid
rs35740863	15	0	66473351	C	T	0.0002114	Rheumatoid
rs4910511	11	0	4615234	G	A	0.000210766	Rheumatoid
rs2382118	5	0	175230670	A	G	0.000211143	Rheumatoid
rs3101522	1	0	226365910	C	T	0.00021112	Rheumatoid
rs73207243	3	0	194002915	G	A	0.000210953	Rheumatoid
rs927755	14	0	33616636	G	A	0.00021093	Rheumatoid
rs74991001	19	0	8206395	A	C	0.000210924	Rheumatoid
rs62474695	8	0	3529403	A	G	0.000210916	Rheumatoid
rs34937201	4	0	159994832	A	G	0.000210914	Rheumatoid
rs55814630	16	0	5828815	T	C	0.000210901	Rheumatoid
rs59232853	14	0	53694054	C	T	0.000210893	Rheumatoid
rs75850124	18	0	44936605	A	G	0.00021087	Rheumatoid
rs11081472	18	0	9335743	T	C	0.000210848	Rheumatoid
rs16846981	2	0	163463089	C	T	0.000210846	Rheumatoid
rs61967094	13	0	92499190	T	C	0.000210813	Rheumatoid
rs17759057	1	0	213933367	C	A	0.000210802	Rheumatoid
rs61974268	14	0	28474858	C	T	0.0002108	Rheumatoid
rs4896199	6	0	136465572	C	A	0.000210795	Rheumatoid
rs78585463	18	0	71495374	T	G	0.000210787	Rheumatoid
rs74037681	13	0	23304290	A	G	0.000210954	Rheumatoid
rs62020261	15	0	89672947	T	C	0.000210969	Rheumatoid
rs113833230	8	0	109234693	A	G	0.000210975	Rheumatoid
rs2910096	5	0	147944361	A	G	0.000211001	Rheumatoid
rs2286877	17	0	1381176	C	A	0.000211114	Rheumatoid
rs17600755	10	0	53129579	A	G	0.000211113	Rheumatoid
rs115467127	2	0	227537342	A	G	0.000211111	Rheumatoid
rs7784067	7	0	31084099	C	T	0.000211108	Rheumatoid
rs12100446	13	0	69004773	T	C	0.000211103	Rheumatoid
rs6797478	3	0	112716179	T	C	0.000211095	Rheumatoid
rs12463481	2	0	84439515	C	T	0.000211094	Rheumatoid
rs35272229	2	0	197946392	T	C	0.000211125	Rheumatoid
rs4447882	4	0	122257129	C	T	0.000211089	Rheumatoid
rs4008156	9	0	38489603	A	G	0.000211049	Rheumatoid
rs62242243	3	0	30300995	T	C	0.000211042	Rheumatoid
rs145693408	17	0	4443261	A	G	0.000211039	Rheumatoid
rs16837451	1	0	238947387	G	A	0.000211026	Rheumatoid
rs34416476	15	0	23849742	T	C	0.000211019	Rheumatoid
rs12576145	11	0	75346380	G	A	0.000211012	Rheumatoid
rs17752670	22	0	38282897	T	C	0.000211009	Rheumatoid
rs12051658	17	0	34315633	G	A	0.000211056	Rheumatoid
rs35116088	7	0	28596151	C	T	0.000209933	Rheumatoid
rs62195414	2	0	184222951	T	C	0.00020993	Rheumatoid
rs73341416	7	0	34942262	A	G	0.00020992	Rheumatoid
rs62580665	9	0	138349788	A	G	0.000208682	Rheumatoid
rs142429237	20	0	210048	C	T	0.000208678	Rheumatoid
rs73008679	11	0	119743230	T	C	0.00020867	Rheumatoid
rs59843717	17	0	77359736	C	T	0.000208668	Rheumatoid
rs11539461	14	0	77935659	A	G	0.000208663	Rheumatoid
rs114214228	5	0	2548447	A	G	0.000208662	Rheumatoid
rs78314657	12	0	68683911	C	A	0.000208628	Rheumatoid
rs2868944	3	0	150365784	G	A	0.0002086	Rheumatoid
rs141717948	8	0	145010826	T	G	0.000208593	Rheumatoid
rs11614625	12	0	119850667	T	C	0.000208579	Rheumatoid
rs13237120	7	0	153394881	G	A	0.00020857	Rheumatoid
rs17636561	15	0	95817713	G	A	0.000208566	Rheumatoid
rs75575592	11	0	122492171	T	C	0.000208538	Rheumatoid
rs117351904	17	0	48626242	T	C	0.000208538	Rheumatoid
rs73097723	12	0	47715134	G	T	0.000208514	Rheumatoid
rs13001720	2	0	117244854	C	T	0.0002087	Rheumatoid
rs72727096	5	0	3770760	A	G	0.00020871	Rheumatoid
rs12934952	16	0	49914323	C	T	0.000208715	Rheumatoid
rs4963789	12	0	24895577	G	T	0.000208728	Rheumatoid
rs28681274	4	0	189909099	C	T	0.000208904	Rheumatoid
rs62243310	3	0	32353377	T	G	0.0002089	Rheumatoid
rs11625868	14	0	100039415	G	A	0.000208888	Rheumatoid
rs12614852	2	0	241946933	G	A	0.000208887	Rheumatoid
rs80056128	18	0	71008042	T	C	0.000208879	Rheumatoid
rs28362679	6	0	32363893	A	G	0.00020884	Rheumatoid
rs138585571	3	0	98188580	T	C	0.000208836	Rheumatoid
rs11593521	10	0	25081855	C	T	0.000208505	Rheumatoid
rs77853538	10	0	85017446	T	C	0.000208825	Rheumatoid
rs17440221	10	0	96187933	C	G	0.000208802	Rheumatoid
rs13242914	7	0	37489404	T	C	0.000208798	Rheumatoid
rs956253	6	0	109288769	A	C	0.000208794	Rheumatoid
rs72940371	11	0	69542387	T	C	0.000208789	Rheumatoid
rs62557383	9	0	5686917	G	T	0.000208753	Rheumatoid
rs143194383	5	0	71491950	C	T	0.000208747	Rheumatoid
rs76841186	14	0	102428341	C	G	0.000208738	Rheumatoid
rs35934336	3	0	39178437	T	G	0.000208804	Rheumatoid
rs115004748	2	0	206653706	C	T	0.000208909	Rheumatoid
rs9297673	8	0	124699279	A	C	0.000208488	Rheumatoid
rs4258501	13	0	46728771	T	C	0.000208469	Rheumatoid
Affx-35951590	14	0	101345010	A	C	0.00020825	Rheumatoid
rs1183910	12	0	121420807	A	G	0.000208242	Rheumatoid
rs17270543	15	0	61171868	G	A	0.000208232	Rheumatoid
rs116049134	1	0	19593748	C	A	0.000208227	Rheumatoid
rs1483874	2	0	52932067	C	T	0.00020822	Rheumatoid
rs3110294	8	0	106027506	T	C	0.00020822	Rheumatoid
rs79244501	11	0	85180145	C	T	0.000208182	Rheumatoid
rs117876446	11	0	7437285	G	C	0.000208176	Rheumatoid
rs4401379	3	0	18930125	T	C	0.000208165	Rheumatoid
rs75186115	6	0	77388534	G	A	0.00020816	Rheumatoid
rs72648734	1	0	18854369	A	G	0.000208156	Rheumatoid
rs117645883	11	0	126372657	T	G	0.00020815	Rheumatoid
rs72841548	10	0	127297274	G	A	0.000208112	Rheumatoid
rs116200048	6	0	35918965	T	C	0.000208071	Rheumatoid
rs72943784	11	0	84361792	G	T	0.000208061	Rheumatoid
rs45625338	2	0	234637905	T	C	0.000208253	Rheumatoid
rs72748423	9	0	81856494	G	A	0.000208283	Rheumatoid
rs58327768	12	0	3713846	A	G	0.000208301	Rheumatoid
rs17541461	12	0	41188211	A	C	0.000208308	Rheumatoid
rs117641118	16	0	61901729	C	T	0.000208455	Rheumatoid
rs75425625	10	0	71725577	T	C	0.00020844	Rheumatoid
rs75300484	16	0	89489061	T	C	0.000208431	Rheumatoid
rs74829116	3	0	4572755	C	T	0.000208425	Rheumatoid
rs7173826	15	0	67528374	G	T	0.000208422	Rheumatoid
rs17723637	9	0	109687403	G	A	0.000208389	Rheumatoid
rs7008176	8	0	61831999	G	A	0.000208388	Rheumatoid
rs17837004	12	0	90744311	G	A	0.000208483	Rheumatoid
rs12583395	13	0	35219778	G	A	0.000208385	Rheumatoid
rs116851294	9	0	16081570	G	A	0.000208371	Rheumatoid
rs4242709	9	0	139337522	G	A	0.000208347	Rheumatoid
rs4494999	4	0	170870305	T	C	0.000208346	Rheumatoid
rs7574199	2	0	53522077	C	T	0.000208342	Rheumatoid
rs76325021	4	0	148766409	A	G	0.000208331	Rheumatoid
rs113428951	3	0	115679430	A	G	0.000208318	Rheumatoid
rs35562024	1	0	234595070	C	T	0.000208317	Rheumatoid
rs76137617	7	0	11233339	C	T	0.000208376	Rheumatoid
rs56691732	16	0	13956169	G	T	0.000208915	Rheumatoid
rs79875198	7	0	7886274	C	T	0.000208923	Rheumatoid
rs80093501	3	0	12861470	A	G	0.000208942	Rheumatoid
rs2176351	2	0	236394614	T	C	0.000209593	Rheumatoid
rs12661598	6	0	91401836	G	A	0.000209589	Rheumatoid
rs41335447	5	0	122442291	C	G	0.000209577	Rheumatoid
rs117627472	7	0	4222166	A	C	0.000209562	Rheumatoid
rs13080464	3	0	61866363	A	G	0.000209555	Rheumatoid
rs144563768	7	0	40039098	G	T	0.000209555	Rheumatoid
rs61746433	16	0	77245139	C	T	0.000209533	Rheumatoid
rs74658894	15	0	37232164	A	G	0.000209522	Rheumatoid
rs74518557	2	0	9374373	C	T	0.000209507	Rheumatoid
rs12913728	15	0	80836547	A	G	0.000209497	Rheumatoid
rs2110209	15	0	27363687	T	C	0.000209479	Rheumatoid
Affx-5654551	11	0	6413108	C	T	0.000209477	Rheumatoid
rs80094165	2	0	10052135	C	T	0.000209474	Rheumatoid
rs72636544	13	0	96503660	T	C	0.000209444	Rheumatoid
rs111941847	3	0	156878564	A	G	0.000209432	Rheumatoid
rs9514521	13	0	106920790	A	G	0.000209608	Rheumatoid
rs1247456	10	0	29947754	A	G	0.000209632	Rheumatoid
rs112227206	12	0	22925988	G	A	0.000209643	Rheumatoid
rs17099976	14	0	101653358	G	A	0.000209656	Rheumatoid
rs62002940	15	0	38766578	A	C	0.000209868	Rheumatoid
rs7594030	2	0	107471083	C	A	0.000209848	Rheumatoid
rs34099297	8	0	26586772	A	G	0.000209821	Rheumatoid
rs75988985	7	0	139785820	A	G	0.000209809	Rheumatoid
rs77645171	14	0	79461149	T	G	0.000209781	Rheumatoid
rs367836	6	0	52843131	G	T	0.000209772	Rheumatoid
rs6722617	2	0	99922967	C	T	0.000209764	Rheumatoid
rs79050395	14	0	65822221	G	T	0.000209421	Rheumatoid
rs115813927	5	0	136104954	G	T	0.000209763	Rheumatoid
rs11701203	21	0	43441315	A	G	0.000209744	Rheumatoid
rs17399617	2	0	221777501	G	A	0.000209739	Rheumatoid
rs62409451	3	0	196521229	T	C	0.000209717	Rheumatoid
rs77023248	17	0	64539024	G	A	0.00020971	Rheumatoid
rs75444875	5	0	80630832	A	G	0.000209698	Rheumatoid
rs57575678	16	0	80067986	T	C	0.000209691	Rheumatoid
rs17749904	2	0	29356567	C	G	0.000209691	Rheumatoid
rs72814105	5	0	172344808	A	G	0.00020975	Rheumatoid
rs4815785	20	0	5281253	G	A	0.000209421	Rheumatoid
rs10735937	12	0	67053882	T	C	0.000209414	Rheumatoid
rs641886	11	0	124592094	T	C	0.000209394	Rheumatoid
rs72681965	4	0	100440919	A	T	0.000209131	Rheumatoid
rs72998714	2	0	161124021	A	G	0.000209131	Rheumatoid
rs71417803	14	0	102964133	G	A	0.000209129	Rheumatoid
rs9549666	13	0	113736650	G	T	0.000209116	Rheumatoid
rs116946521	13	0	57883046	C	T	0.000209115	Rheumatoid
rs3114350	7	0	76751305	T	C	0.000209111	Rheumatoid
rs3810167	19	0	55896795	T	C	0.000209087	Rheumatoid
rs1978492	16	0	84673535	C	A	0.000209174	Rheumatoid
rs56354111	10	0	99634835	C	T	0.000209078	Rheumatoid
rs17679500	16	0	83307549	C	T	0.000209034	Rheumatoid
rs78452850	21	0	29839191	T	G	0.000209021	Rheumatoid
rs548244	6	0	103631188	T	C	0.000209014	Rheumatoid
rs2388710	10	0	8331259	A	T	0.000208991	Rheumatoid
rs76927504	7	0	19843004	T	C	0.000208983	Rheumatoid
rs55884940	1	0	46639016	A	G	0.000208962	Rheumatoid
rs80187708	18	0	56585774	C	T	0.000208954	Rheumatoid
rs4074848	6	0	136296146	G	A	0.000209042	Rheumatoid
rs73164004	7	0	146090127	A	C	0.00021152	Rheumatoid
rs72917915	11	0	34630143	C	T	0.000209182	Rheumatoid
rs77888784	8	0	58187181	G	A	0.000209199	Rheumatoid
rs78025083	9	0	115527016	C	T	0.000209393	Rheumatoid
rs17141280	10	0	17560502	T	G	0.000209379	Rheumatoid
rs9461856	6	0	33395199	A	G	0.000209369	Rheumatoid
rs114683571	2	0	98851206	T	C	0.000209344	Rheumatoid
rs871266	14	0	104647311	C	G	0.000209313	Rheumatoid
rs73067904	20	0	1049563	A	G	0.0002093	Rheumatoid
rs10169305	2	0	23710223	A	G	0.00020929	Rheumatoid
rs4777805	15	0	93802166	C	T	0.000209198	Rheumatoid
rs12343003	9	0	78013008	A	G	0.000209277	Rheumatoid
rs9897934	17	0	49000744	T	G	0.000209257	Rheumatoid
rs71439504	13	0	54264681	G	T	0.000209239	Rheumatoid
rs1205416	20	0	36858778	T	C	0.00020922	Rheumatoid
rs17542758	1	0	218346591	A	G	0.000209213	Rheumatoid
rs77439074	17	0	32023100	T	G	0.000209208	Rheumatoid
rs4895601	6	0	143481743	T	C	0.000209208	Rheumatoid
rs78465668	2	0	34304529	G	C	0.0002092	Rheumatoid
rs10819073	9	0	101361710	G	A	0.000209266	Rheumatoid
rs75527110	1	0	234141264	T	C	0.000242082	Rheumatoid
rs10152164	15	0	101925663	C	T	0.000219635	Rheumatoid
rs17693590	14	0	24680006	A	G	0.00021967	Rheumatoid
rs12999750	2	0	115576519	G	A	0.000233714	Rheumatoid
rs38901	7	0	116887143	A	G	0.000233696	Rheumatoid
rs141189280	14	0	77873878	T	C	0.000233687	Rheumatoid
rs12705814	7	0	111816665	C	T	0.000233674	Rheumatoid
rs2033260	19	0	17696738	A	G	0.000233669	Rheumatoid
rs17756693	14	0	78989006	A	G	0.000233637	Rheumatoid
rs77804773	8	0	59895237	A	T	0.000233621	Rheumatoid
rs10790708	11	0	99258486	C	T	0.000233582	Rheumatoid
rs72761094	5	0	76117836	A	G	0.000233575	Rheumatoid
rs749087	4	0	5593965	G	C	0.000233574	Rheumatoid
rs2829739	21	0	26791884	G	A	0.000233513	Rheumatoid
rs111421847	15	0	100299859	G	A	0.000233511	Rheumatoid
rs7639352	3	0	186578474	T	C	0.000233487	Rheumatoid
rs115337523	5	0	153360539	G	A	0.000233467	Rheumatoid
rs182897405	10	0	64577724	C	T	0.000233454	Rheumatoid
rs79490715	7	0	36387983	T	C	0.000233733	Rheumatoid
rs1010966	5	0	146655481	A	G	0.000233738	Rheumatoid
rs648708	1	0	241747838	C	T	0.000233759	Rheumatoid
rs118091893	11	0	92307556	G	A	0.000233769	Rheumatoid
rs17761058	14	0	97460022	G	A	0.000234018	Rheumatoid
rs7459520	8	0	138796718	G	T	0.000234015	Rheumatoid
rs13259395	8	0	110581794	G	A	0.000233988	Rheumatoid
rs112020430	4	0	117584424	T	C	0.000233982	Rheumatoid
rs56412772	10	0	94265621	C	G	0.000233981	Rheumatoid
rs7916779	10	0	17174742	C	G	0.000233973	Rheumatoid
rs7183455	15	0	101918067	G	C	0.000233971	Rheumatoid
rs28682424	2	0	84906435	G	C	0.00023343	Rheumatoid
rs11465551	6	0	52103864	C	T	0.000233965	Rheumatoid
rs8089066	18	0	4441785	T	C	0.000233915	Rheumatoid
rs2796472	9	0	84237390	A	G	0.000233894	Rheumatoid
rs184214819	5	0	79616573	A	C	0.000233879	Rheumatoid
rs72655895	8	0	74048311	T	G	0.00023386	Rheumatoid
rs7255837	19	0	51691092	T	C	0.000233846	Rheumatoid
rs11167612	5	0	152506255	A	G	0.000233838	Rheumatoid
rs11047417	12	0	24555441	C	T	0.000233794	Rheumatoid
rs79493627	13	0	81497516	G	A	0.000233962	Rheumatoid
rs71534634	7	0	9069765	C	G	0.000234025	Rheumatoid
rs12797844	11	0	70098590	C	T	0.000233405	Rheumatoid
rs59165066	14	0	82048091	C	T	0.000233399	Rheumatoid
rs117925172	8	0	5638363	A	G	0.000232984	Rheumatoid
rs73632737	11	0	126226775	C	G	0.000232983	Rheumatoid
rs73171610	22	0	27467717	A	G	0.000232968	Rheumatoid
rs75580005	13	0	48439637	T	C	0.000232966	Rheumatoid
rs207257	6	0	90814434	C	T	0.000232951	Rheumatoid
rs503185	11	0	79017681	C	T	0.000232902	Rheumatoid
rs79871361	14	0	54817893	A	G	0.000232876	Rheumatoid
rs33991421	15	0	75093422	T	C	0.000232843	Rheumatoid
rs7310959	12	0	45968598	A	G	0.000232834	Rheumatoid
rs79120715	13	0	33671152	C	T	0.000232807	Rheumatoid
rs79237179	14	0	31257862	G	C	0.000232712	Rheumatoid
rs4932552	15	0	92091172	T	C	0.000232703	Rheumatoid
rs76523666	19	0	10011161	T	C	0.000232701	Rheumatoid
rs115220399	5	0	21665667	T	C	0.000232695	Rheumatoid
rs840714	11	0	4953176	G	T	0.00023268	Rheumatoid
rs9522435	13	0	89770657	T	G	0.000233011	Rheumatoid
rs34667573	14	0	38281269	G	A	0.000233028	Rheumatoid
rs3727	5	0	114856710	C	T	0.000233082	Rheumatoid
rs117421728	8	0	139868325	T	C	0.00023312	Rheumatoid
rs73109403	7	0	44646861	C	T	0.000233385	Rheumatoid
rs1536447	10	0	97260564	A	G	0.000233377	Rheumatoid
rs7503192	17	0	77146754	C	G	0.000233329	Rheumatoid
rs75267235	16	0	88898785	T	C	0.000233317	Rheumatoid
rs3924278	17	0	32302600	A	G	0.000233314	Rheumatoid
rs833820	12	0	49347819	C	A	0.000233313	Rheumatoid
rs117561659	15	0	69929692	C	T	0.000233295	Rheumatoid
rs111883241	1	0	98464653	T	C	0.000233402	Rheumatoid
rs1993798	4	0	82762741	A	G	0.000233257	Rheumatoid
rs7080218	10	0	5569902	A	G	0.000233233	Rheumatoid
rs12952319	17	0	55217773	A	G	0.000233227	Rheumatoid
rs7214171	17	0	32571279	G	A	0.000233209	Rheumatoid
rs116780338	2	0	205786734	A	G	0.000233175	Rheumatoid
rs6452399	5	0	80631511	A	G	0.000233159	Rheumatoid
rs76657173	3	0	192097364	T	C	0.000233155	Rheumatoid
rs1160169	7	0	31191343	T	G	0.000233151	Rheumatoid
rs2038036	20	0	8172121	T	C	0.00023324	Rheumatoid
rs35252549	5	0	25634353	C	T	0.000232657	Rheumatoid
rs76158370	16	0	8074893	C	T	0.000234033	Rheumatoid
rs187095811	3	0	190189563	A	G	0.000234125	Rheumatoid
rs77392032	15	0	67975638	G	A	0.000235304	Rheumatoid
rs9567724	13	0	47340583	G	A	0.000235262	Rheumatoid
rs35972236	8	0	64759682	C	T	0.000235234	Rheumatoid
rs59724253	5	0	79908731	G	T	0.000235226	Rheumatoid
rs13289474	9	0	122605559	T	C	0.000235211	Rheumatoid
rs182980975	6	0	160879145	T	C	0.000235142	Rheumatoid
rs62024493	15	0	97101654	T	C	0.000235131	Rheumatoid
rs78690793	8	0	129957683	G	A	0.000235108	Rheumatoid
rs73008592	11	0	117093717	C	T	0.000235108	Rheumatoid
rs77956685	17	0	30485868	A	G	0.000235068	Rheumatoid
rs2169323	10	0	14123748	A	G	0.000235035	Rheumatoid
rs80167275	18	0	24198610	A	G	0.000234975	Rheumatoid
rs55929568	9	0	140036822	T	C	0.000234968	Rheumatoid
rs140850435	20	0	30662426	G	A	0.000234946	Rheumatoid
rs201802013	2	0	207175370	T	C	0.000234924	Rheumatoid
rs113446552	2	0	16371759	G	A	0.000235322	Rheumatoid
rs9276427	6	0	32711857	T	C	0.000235356	Rheumatoid
rs62134018	2	0	38172164	A	G	0.000235365	Rheumatoid
rs28532904	3	0	30558413	A	G	0.000235374	Rheumatoid
rs117213474	16	0	52109375	A	G	0.000235663	Rheumatoid
rs62152962	2	0	96773950	T	C	0.000235659	Rheumatoid
rs75452946	14	0	67894108	T	C	0.000235654	Rheumatoid
rs116159462	2	0	222636691	A	G	0.000235632	Rheumatoid
rs7995198	13	0	75989715	C	A	0.000235624	Rheumatoid
rs34863169	16	0	26970423	C	T	0.000235605	Rheumatoid
rs72713985	14	0	100949514	G	A	0.000235593	Rheumatoid
rs478567	15	0	58089504	A	C	0.000234871	Rheumatoid
rs72811531	10	0	61655720	T	G	0.000235586	Rheumatoid
rs7306187	12	0	69524894	G	A	0.000235521	Rheumatoid
rs6996261	8	0	108746600	G	A	0.000235518	Rheumatoid
rs55728748	7	0	124931080	C	T	0.000235488	Rheumatoid
rs2877891	18	0	62402861	C	T	0.000235444	Rheumatoid
rs73196697	4	0	4941736	A	G	0.000235418	Rheumatoid
rs118180408	14	0	79220657	T	C	0.000235415	Rheumatoid
Affx-6067759	11	0	8063167	C	T	0.000235375	Rheumatoid
Affx-80256003	17	0	16843756	T	C	0.00023557	Rheumatoid
rs9519379	13	0	105219213	A	G	0.000234104	Rheumatoid
rs1550138	16	0	5872970	T	C	0.000234844	Rheumatoid
rs77616146	15	0	92138058	T	G	0.000234829	Rheumatoid
rs117334197	13	0	33247763	C	T	0.000234358	Rheumatoid
rs7098278	10	0	11388843	T	C	0.000234357	Rheumatoid
rs973837	13	0	51839210	C	T	0.000234356	Rheumatoid
rs116920531	10	0	11757834	T	G	0.000234355	Rheumatoid
rs78481175	6	0	97511553	A	G	0.000234333	Rheumatoid
rs10401578	19	0	53727392	C	T	0.000234321	Rheumatoid
rs75672076	4	0	138262884	A	G	0.000234321	Rheumatoid
rs598296	9	0	14343670	T	C	0.000234302	Rheumatoid
rs58127813	21	0	41243473	A	G	0.000234283	Rheumatoid
rs140933526	7	0	141795539	G	GC	0.000234269	Rheumatoid
rs12238083	9	0	93741195	T	C	0.000234241	Rheumatoid
rs12609661	19	0	35886418	A	G	0.00023424	Rheumatoid
rs113066067	17	0	75705557	A	G	0.000234201	Rheumatoid
Affx-52141286	11	0	48131618	T	C	0.000234141	Rheumatoid
rs56309234	2	0	85389840	T	C	0.00023413	Rheumatoid
rs116030415	5	0	25484823	A	G	0.000234427	Rheumatoid
rs75362011	2	0	112927085	A	G	0.000234467	Rheumatoid
rs1900669	3	0	60797810	C	T	0.00023447	Rheumatoid
rs61741409	22	0	17450929	T	C	0.000234558	Rheumatoid
rs78537622	7	0	118387640	C	T	0.000234814	Rheumatoid
rs13061256	3	0	153254425	C	T	0.00023478	Rheumatoid
rs76977375	13	0	43748288	A	G	0.000234763	Rheumatoid
rs10459159	12	0	95982784	A	C	0.000234722	Rheumatoid
rs4363479	1	0	202112285	A	G	0.000234713	Rheumatoid
rs73752784	5	0	50168461	T	C	0.000234708	Rheumatoid
rs146445511	11	0	26663595	CA	C	0.000234691	Rheumatoid
rs75393267	13	0	73107361	A	G	0.000234841	Rheumatoid
rs62415942	6	0	42107006	C	T	0.000234681	Rheumatoid
rs199573617	3	0	184742179	C	T	0.000234654	Rheumatoid
rs117709439	6	0	146468407	T	G	0.000234618	Rheumatoid
rs140510914	20	0	3129371	A	G	0.000234591	Rheumatoid
rs116028369	4	0	5776284	C	T	0.000234589	Rheumatoid
rs9436276	1	0	65836615	A	G	0.000234587	Rheumatoid
rs12456035	18	0	54449950	A	G	0.000234571	Rheumatoid
rs73059624	3	0	33978040	G	T	0.000234569	Rheumatoid
rs80146586	15	0	91329819	C	T	0.000234673	Rheumatoid
rs117423739	10	0	62277592	T	C	0.000235668	Rheumatoid
rs113089501	20	0	45653299	C	G	0.000232657	Rheumatoid
rs111694310	6	0	6170037	A	G	0.000232636	Rheumatoid
rs79270474	12	0	12338554	G	A	0.000230783	Rheumatoid
rs659312	6	0	93921462	T	C	0.000230758	Rheumatoid
rs150510790	4	0	166563441	T	C	0.000230732	Rheumatoid
rs62289396	4	0	6729687	T	C	0.000230729	Rheumatoid
Affx-80244934	12	0	25297532	A	G	0.000230728	Rheumatoid
rs10509860	10	0	109836835	T	C	0.000230706	Rheumatoid
rs118043419	20	0	675396	T	C	0.000230704	Rheumatoid
rs75200861	9	0	2915538	T	G	0.0002307	Rheumatoid
rs61751493	10	0	95930939	T	C	0.0002307	Rheumatoid
rs34852886	5	0	79639334	T	C	0.000230684	Rheumatoid
rs72771957	9	0	138837893	A	C	0.000230673	Rheumatoid
rs17485152	14	0	34067429	C	T	0.000230666	Rheumatoid
rs72752284	9	0	121230943	C	T	0.000230637	Rheumatoid
rs79092688	7	0	2747902	T	C	0.000230619	Rheumatoid
rs78513418	20	0	50148686	A	G	0.000230596	Rheumatoid
rs75676747	8	0	28495336	A	G	0.00023079	Rheumatoid
rs74534605	12	0	66513304	C	T	0.000230807	Rheumatoid
rs137852783	13	0	28494501	A	G	0.000230809	Rheumatoid
rs856935	20	0	61385618	G	A	0.000230833	Rheumatoid
rs6502436	17	0	15088963	G	A	0.000231092	Rheumatoid
rs11111209	12	0	102600598	C	T	0.000231076	Rheumatoid
rs117108785	6	0	112919957	A	G	0.00023107	Rheumatoid
rs55865797	2	0	237198394	A	G	0.000231059	Rheumatoid
rs3756528	5	0	172758076	T	C	0.000231048	Rheumatoid
rs12281149	11	0	83246281	C	T	0.000231046	Rheumatoid
rs75528265	1	0	197133267	C	T	0.000231035	Rheumatoid
rs3111476	7	0	152555856	T	C	0.000230594	Rheumatoid
rs7034233	9	0	89669665	A	G	0.000230995	Rheumatoid
rs116488857	5	0	159738488	C	T	0.000230962	Rheumatoid
rs80356892	17	0	41244982	G	A	0.000230921	Rheumatoid
rs79176825	8	0	28250816	A	G	0.000230917	Rheumatoid
rs61755881	2	0	28821585	T	C	0.000230905	Rheumatoid
rs919271	19	0	52668414	G	A	0.000230883	Rheumatoid
rs17052836	13	0	36368920	C	T	0.000230876	Rheumatoid
rs11084790	19	0	28496053	G	A	0.000230851	Rheumatoid
rs570045	1	0	40211926	G	A	0.000230966	Rheumatoid
rs7602314	2	0	70867086	T	G	0.000231102	Rheumatoid
rs293429	4	0	69591612	C	T	0.000230574	Rheumatoid
rs6823387	4	0	111171406	C	T	0.000230504	Rheumatoid
rs73207211	3	0	193939591	G	A	0.000230101	Rheumatoid
rs11121778	1	0	11665198	T	C	0.000230081	Rheumatoid
rs17157494	5	0	104409021	A	G	0.000230052	Rheumatoid
rs77542178	1	0	120515032	C	T	0.000230041	Rheumatoid
rs61753671	8	0	37914738	A	G	0.000230035	Rheumatoid
rs117132138	16	0	8260910	G	T	0.000230027	Rheumatoid
rs117809245	6	0	105005500	C	T	0.000229971	Rheumatoid
rs6544507	2	0	42372986	A	C	0.000229963	Rheumatoid
rs118062685	15	0	94088639	G	A	0.00022996	Rheumatoid
rs55771220	17	0	32172927	C	T	0.000229957	Rheumatoid
rs117611530	18	0	63705004	T	G	0.000229955	Rheumatoid
rs118011316	9	0	136499569	C	T	0.000229932	Rheumatoid
rs41426049	19	0	36309518	A	G	0.000229867	Rheumatoid
rs115210641	2	0	213288148	C	T	0.000229851	Rheumatoid
rs76771114	1	0	170989159	T	G	0.00022985	Rheumatoid
rs12613334	2	0	9841449	T	C	0.000230105	Rheumatoid
rs11793032	9	0	9859469	T	C	0.000230106	Rheumatoid
rs11918950	3	0	61959881	G	A	0.000230128	Rheumatoid
rs72675600	1	0	56678132	A	G	0.000230134	Rheumatoid
rs2539992	2	0	75705619	G	A	0.000230475	Rheumatoid
rs117622967	8	0	120227642	A	T	0.000230425	Rheumatoid
rs3853474	5	0	141816555	T	C	0.00023039	Rheumatoid
rs79211468	4	0	127024993	A	G	0.000230367	Rheumatoid
rs117296670	12	0	127659172	A	G	0.000230354	Rheumatoid
rs62065877	17	0	39897508	C	T	0.000230339	Rheumatoid
rs62253975	3	0	33073873	T	C	0.000230335	Rheumatoid
rs75791194	1	0	232065922	T	G	0.000230554	Rheumatoid
Affx-2645603	10	0	123242721	G	A	0.000230333	Rheumatoid
Affx-17713242	2	0	128744480	C	T	0.000230277	Rheumatoid
rs76000174	14	0	88197970	G	A	0.000230254	Rheumatoid
rs17465850	10	0	17772122	G	A	0.000230253	Rheumatoid
rs34816805	12	0	130394796	T	C	0.000230248	Rheumatoid
rs117059991	8	0	111818609	A	C	0.000230224	Rheumatoid
rs17073164	13	0	81296347	C	A	0.000230185	Rheumatoid
rs118106925	11	0	124699612	C	T	0.000230141	Rheumatoid
rs3811813	4	0	170037572	A	G	0.000230311	Rheumatoid
rs9882843	3	0	64853455	A	G	0.000232649	Rheumatoid
rs78922422	11	0	65078699	A	G	0.000231111	Rheumatoid
rs36076222	14	0	96435819	T	C	0.000231172	Rheumatoid
rs9267814	6	0	32130320	G	A	0.000232251	Rheumatoid
rs58198317	2	0	91936463	A	G	0.000232248	Rheumatoid
rs117193529	15	0	71701610	A	G	0.000232203	Rheumatoid
rs1148007	12	0	75972957	G	A	0.000232188	Rheumatoid
rs72792801	5	0	141925402	A	G	0.000232137	Rheumatoid
rs7234134	18	0	6672171	G	C	0.000232136	Rheumatoid
rs111975327	4	0	3388841	T	C	0.000232113	Rheumatoid
rs11160266	14	0	96059898	T	C	0.000232112	Rheumatoid
rs141374503	4	0	73179445	T	C	0.000232072	Rheumatoid
rs7982169	13	0	29717757	G	A	0.000232056	Rheumatoid
rs77350223	5	0	81063390	T	C	0.000232039	Rheumatoid
rs75510999	5	0	52940660	A	G	0.000232037	Rheumatoid
rs73167754	13	0	35633633	T	G	0.000232025	Rheumatoid
rs1890645	1	0	195531423	C	T	0.000232024	Rheumatoid
rs116966566	20	0	2327829	C	T	0.000231984	Rheumatoid
rs6471133	8	0	134611160	C	A	0.000232252	Rheumatoid
rs117091386	15	0	76218945	A	G	0.000232266	Rheumatoid
rs4542359	10	0	127104521	G	A	0.000232284	Rheumatoid
rs11060753	12	0	130650422	C	T	0.000232294	Rheumatoid
rs113774217	2	0	146022310	T	C	0.000232602	Rheumatoid
rs76732116	3	0	175557419	A	C	0.000232584	Rheumatoid
rs78885951	9	0	9978798	A	G	0.000232576	Rheumatoid
rs17294715	5	0	71109042	G	T	0.000232565	Rheumatoid
rs17048429	3	0	7990913	C	T	0.000232561	Rheumatoid
rs77333340	12	0	5095910	T	C	0.000232542	Rheumatoid
rs79492674	18	0	33681817	T	G	0.000232523	Rheumatoid
rs36217443	9	0	90293232	A	G	0.00023198	Rheumatoid
rs75372938	9	0	119060754	A	C	0.000232494	Rheumatoid
rs11767425	7	0	35686699	G	T	0.000232477	Rheumatoid
rs78587978	11	0	11794359	A	G	0.000232421	Rheumatoid
rs2235716	6	0	1607116	C	T	0.00023242	Rheumatoid
rs79444460	20	0	46199369	G	A	0.000232385	Rheumatoid
rs34844176	8	0	43296796	T	C	0.000232384	Rheumatoid
rs75526789	7	0	86798361	T	C	0.000232373	Rheumatoid
rs75679653	2	0	122988531	G	C	0.000232345	Rheumatoid
rs13284005	9	0	9859750	G	T	0.000232484	Rheumatoid
rs34646333	10	0	92693375	G	A	0.000231146	Rheumatoid
rs113171689	22	0	33917874	A	G	0.000231978	Rheumatoid
rs76482492	3	0	3861311	T	C	0.00023195	Rheumatoid
rs13248964	8	0	56119747	T	C	0.000231463	Rheumatoid
rs114956207	2	0	116415103	A	G	0.000231449	Rheumatoid
rs75260424	4	0	3405571	A	G	0.000231438	Rheumatoid
rs311868	14	0	59214061	G	A	0.000231425	Rheumatoid
rs4892152	18	0	71498143	A	G	0.000231422	Rheumatoid
rs11144766	9	0	78765001	T	C	0.000231416	Rheumatoid
rs17675049	5	0	127299203	G	A	0.000231413	Rheumatoid
rs116532364	1	0	110178720	T	C	0.000231395	Rheumatoid
rs111550084	9	0	133522559	A	G	0.000231394	Rheumatoid
rs10815296	9	0	5872795	G	A	0.000231365	Rheumatoid
rs74443567	7	0	138730608	G	A	0.000231305	Rheumatoid
rs10932562	2	0	215565107	G	A	0.000231301	Rheumatoid
rs1285766	14	0	91787336	T	C	0.000231265	Rheumatoid
rs151323838	7	0	66517625	A	G	0.000231232	Rheumatoid
rs147955525	13	0	103525640	G	A	0.000231228	Rheumatoid
rs78840402	18	0	76007306	G	T	0.000231499	Rheumatoid
rs62573533	9	0	22679025	C	T	0.000231565	Rheumatoid
rs112460512	21	0	15451404	T	C	0.000231567	Rheumatoid
rs792359	3	0	173010202	G	T	0.000231593	Rheumatoid
rs59136837	19	0	13961126	T	G	0.000231942	Rheumatoid
rs12784561	10	0	11712965	A	G	0.00023187	Rheumatoid
rs12118342	1	0	231434142	T	C	0.00023186	Rheumatoid
rs17050782	4	0	140423134	G	A	0.000231845	Rheumatoid
rs7259297	19	0	35358230	A	G	0.000231796	Rheumatoid
rs11259989	19	0	8571929	G	A	0.000231781	Rheumatoid
rs188845404	5	0	150925820	C	T	0.000231773	Rheumatoid
rs11176802	12	0	68002302	C	G	0.000231957	Rheumatoid
rs17677001	2	0	138075056	G	C	0.000231754	Rheumatoid
rs4288941	15	0	56078440	A	G	0.000231667	Rheumatoid
rs74167781	20	0	41123014	A	G	0.000231654	Rheumatoid
rs61944665	13	0	33572636	A	G	0.000231653	Rheumatoid
rs76359756	6	0	37297364	T	C	0.00023165	Rheumatoid
rs28612945	15	0	99458902	T	C	0.000231641	Rheumatoid
rs34832413	16	0	71344111	G	A	0.000231636	Rheumatoid
rs2255036	4	0	181551423	G	A	0.000231632	Rheumatoid
rs181632486	13	0	57999688	A	G	0.000231676	Rheumatoid
rs11699209	20	0	4088326	A	C	0.000235691	Rheumatoid
rs72776433	10	0	798772	C	A	0.000235712	Rheumatoid
rs72914320	2	0	192777602	T	C	0.000235743	Rheumatoid
rs9591010	13	0	47725415	T	C	0.000239907	Rheumatoid
rs9271425	6	0	32587923	G	A	0.000239899	Rheumatoid
rs115819799	3	0	186946199	T	C	0.00023989	Rheumatoid
rs12552643	9	0	140798026	G	A	0.000239826	Rheumatoid
rs10031133	4	0	11377393	C	T	0.000239812	Rheumatoid
rs17545824	5	0	110877600	C	G	0.000239785	Rheumatoid
rs73464198	7	0	147987204	T	G	0.000239748	Rheumatoid
rs17197481	13	0	35748755	T	G	0.000239686	Rheumatoid
rs170154	19	0	56067766	A	C	0.000239677	Rheumatoid
rs4429816	5	0	25969746	A	G	0.000239675	Rheumatoid
Affx-52331023	17	0	1964761	GC	G	0.000239639	Rheumatoid
rs117523201	7	0	8621671	C	T	0.000239635	Rheumatoid
rs112704157	2	0	227520467	T	C	0.000239555	Rheumatoid
rs2052258	7	0	91169081	T	C	0.000239501	Rheumatoid
rs78040657	15	0	61082610	T	C	0.000239499	Rheumatoid
rs78873569	6	0	150306081	A	G	0.000239908	Rheumatoid
rs12803214	11	0	33191246	C	T	0.000239934	Rheumatoid
rs72669240	8	0	75831081	G	A	0.00023996	Rheumatoid
rs74080292	1	0	65598045	T	C	0.000239963	Rheumatoid
rs7569477	2	0	235997998	G	A	0.000240458	Rheumatoid
rs2494688	6	0	170033533	G	A	0.000240412	Rheumatoid
rs17826465	14	0	95081081	G	A	0.000240369	Rheumatoid
rs115812843	6	0	47936507	G	A	0.000240354	Rheumatoid
rs35494706	5	0	27751672	C	T	0.000240216	Rheumatoid
rs808033	6	0	119467446	C	T	0.000240205	Rheumatoid
rs16947192	16	0	78187380	C	T	0.000240196	Rheumatoid
rs76022933	6	0	12447141	G	A	0.000239471	Rheumatoid
rs56375235	11	0	88015717	C	T	0.000240142	Rheumatoid
rs9904111	17	0	72751663	T	C	0.000240137	Rheumatoid
rs113873890	3	0	33399863	G	C	0.000240136	Rheumatoid
rs117308919	18	0	10193439	T	A	0.000240084	Rheumatoid
rs76436670	3	0	35719302	A	G	0.000240073	Rheumatoid
rs58754476	8	0	398617	T	G	0.000240047	Rheumatoid
rs17365014	13	0	93167707	T	C	0.000240013	Rheumatoid
rs78941660	5	0	163338510	G	A	0.000239973	Rheumatoid
rs17551608	5	0	167835539	T	C	0.000240138	Rheumatoid
rs2744601	6	0	24533505	C	G	0.000240499	Rheumatoid
rs196197	10	0	121527088	T	A	0.000239455	Rheumatoid
rs2981482	3	0	124802888	C	T	0.000239404	Rheumatoid
rs12708646	16	0	23014125	T	C	0.000239049	Rheumatoid
rs1755585	1	0	55009144	C	G	0.000239038	Rheumatoid
rs4033002	8	0	39615120	A	G	0.000239032	Rheumatoid
rs28918108	17	0	11956134	A	G	0.000239019	Rheumatoid
rs77303683	8	0	123171596	A	G	0.000238992	Rheumatoid
rs55925626	12	0	64277177	C	T	0.000238972	Rheumatoid
rs9653325	2	0	205211249	G	A	0.000238929	Rheumatoid
rs4885211	13	0	75198647	C	T	0.000238926	Rheumatoid
rs12882612	14	0	99914891	G	A	0.000238825	Rheumatoid
rs76981994	18	0	29283896	C	T	0.000238821	Rheumatoid
rs72871984	18	0	14767954	A	C	0.000238799	Rheumatoid
rs12739671	1	0	200467395	A	G	0.00023879	Rheumatoid
rs59864851	2	0	142303739	T	C	0.000238787	Rheumatoid
rs17783478	17	0	32160611	G	A	0.000238783	Rheumatoid
Affx-52333846	19	0	52918484	A	AG	0.000238778	Rheumatoid
rs200932155	9	0	136131635	A	G	0.000239055	Rheumatoid
rs80170934	4	0	44622116	G	A	0.000239078	Rheumatoid
rs6052496	20	0	4285638	C	T	0.000239083	Rheumatoid
rs7939143	11	0	108844754	T	C	0.000239126	Rheumatoid
rs6888854	5	0	75892749	T	C	0.000239392	Rheumatoid
rs10779203	12	0	86144036	C	T	0.000239392	Rheumatoid
rs78220924	10	0	2981421	A	G	0.00023939	Rheumatoid
rs116285139	6	0	29706228	G	A	0.000239383	Rheumatoid
rs12199887	6	0	41620938	G	A	0.000239376	Rheumatoid
rs10970611	9	0	329462	T	C	0.000239367	Rheumatoid
rs118104961	16	0	21235320	G	A	0.000239351	Rheumatoid
rs115859068	2	0	207509600	A	G	0.000239436	Rheumatoid
rs6594396	5	0	109066741	T	G	0.000239305	Rheumatoid
rs2689693	10	0	95965722	C	T	0.000239276	Rheumatoid
rs1177399	12	0	17704383	A	G	0.000239183	Rheumatoid
rs73073456	3	0	55441966	G	A	0.000239175	Rheumatoid
rs73426923	12	0	127164525	G	A	0.00023917	Rheumatoid
rs17023028	2	0	38878317	C	T	0.000239167	Rheumatoid
rs6082658	20	0	22240893	C	T	0.000239161	Rheumatoid
rs201270690	14	0	89206732	A	G	0.000239159	Rheumatoid
rs17781454	17	0	31432056	A	C	0.000239294	Rheumatoid
rs6701426	1	0	14391685	C	T	0.000238756	Rheumatoid
rs61361436	11	0	22359651	A	G	0.000240506	Rheumatoid
rs62167254	2	0	120618068	G	C	0.000240547	Rheumatoid
rs137872711	1	0	227152781	C	A	0.000241759	Rheumatoid
rs4464034	15	0	70069506	G	A	0.00024167	Rheumatoid
rs11016735	10	0	131080127	G	A	0.000241626	Rheumatoid
rs872928	11	0	15791460	C	T	0.000241587	Rheumatoid
rs61807556	1	0	149955256	A	G	0.000241582	Rheumatoid
rs11202595	10	0	89646959	G	A	0.000241568	Rheumatoid
rs11070485	15	0	46298420	A	G	0.000241563	Rheumatoid
rs116940585	19	0	54952392	C	T	0.000241561	Rheumatoid
rs4500579	13	0	108481403	T	C	0.000241512	Rheumatoid
rs76083440	14	0	33797206	T	C	0.000241495	Rheumatoid
rs113406106	3	0	8569335	C	T	0.000241481	Rheumatoid
rs4246898	9	0	115921047	A	C	0.00024147	Rheumatoid
rs2371997	3	0	30211106	C	T	0.000241435	Rheumatoid
Affx-20131434	2	0	47024347	C	CA	0.000241419	Rheumatoid
rs329659	11	0	133847793	T	C	0.000241321	Rheumatoid
rs4792420	17	0	13843319	A	G	0.000241763	Rheumatoid
rs114885848	2	0	17155039	A	C	0.000241789	Rheumatoid
rs61969464	13	0	106187837	C	T	0.000241794	Rheumatoid
rs77597812	2	0	134519615	T	C	0.000241806	Rheumatoid
rs76497266	8	0	85508763	G	A	0.00115536	Rheumatoid
rs55748676	9	0	126436006	C	T	0.000242023	Rheumatoid
rs76472146	1	0	56021897	T	C	0.000242023	Rheumatoid
rs12267540	10	0	114300845	G	A	0.000241962	Rheumatoid
rs2918214	3	0	115548984	G	A	0.00024196	Rheumatoid
rs71471187	10	0	87819622	C	T	0.000241934	Rheumatoid
rs76288654	11	0	10662131	T	C	0.000241929	Rheumatoid
rs17585900	8	0	16841095	C	T	0.000241294	Rheumatoid
rs530021	1	0	110210780	C	G	0.000241902	Rheumatoid
rs28629183	15	0	45316615	T	C	0.000241867	Rheumatoid
rs16853723	2	0	216161103	C	T	0.00024186	Rheumatoid
rs61863261	10	0	99350433	A	C	0.000241853	Rheumatoid
rs77740938	15	0	36307115	C	T	0.000241849	Rheumatoid
rs79460572	15	0	72986187	C	T	0.00024184	Rheumatoid
rs4953208	2	0	45437361	G	A	0.000241833	Rheumatoid
rs10071029	5	0	171112891	C	T	0.000241815	Rheumatoid
rs75659374	3	0	133607901	C	T	0.00024189	Rheumatoid
rs7820761	8	0	5892604	A	G	0.000240508	Rheumatoid
rs77320207	11	0	114912343	C	T	0.000241291	Rheumatoid
rs116049376	4	0	170106235	T	G	0.000241279	Rheumatoid
rs72777822	10	0	6171868	A	C	0.000240818	Rheumatoid
rs7590385	2	0	242643381	A	G	0.000240816	Rheumatoid
rs72882240	11	0	27218729	T	C	0.000240805	Rheumatoid
rs10953934	7	0	120901695	A	G	0.00024078	Rheumatoid
rs61748090	2	0	60689522	A	G	0.000240765	Rheumatoid
rs75243694	4	0	93667946	G	A	0.00024076	Rheumatoid
rs7329381	13	0	71813956	A	G	0.000240753	Rheumatoid
rs117285036	17	0	11738774	G	C	0.000240742	Rheumatoid
rs118177488	21	0	16138085	G	A	0.0002407	Rheumatoid
rs113393640	3	0	14148890	T	C	0.000240659	Rheumatoid
rs6082806	20	0	2327650	C	G	0.000240639	Rheumatoid
rs41280242	7	0	107431712	C	T	0.000240636	Rheumatoid
rs181247433	3	0	193101498	T	C	0.00024062	Rheumatoid
rs141858255	11	0	3113696	A	G	0.000240587	Rheumatoid
rs11133781	5	0	14075268	G	A	0.000240552	Rheumatoid
rs200033987	12	0	124403353	T	C	0.000240819	Rheumatoid
rs12416396	10	0	61141044	A	C	0.000240825	Rheumatoid
rs2463834	11	0	62079969	C	T	0.000240855	Rheumatoid
rs117527115	18	0	68803533	A	G	0.000240904	Rheumatoid
rs59995338	2	0	36935161	A	G	0.000241257	Rheumatoid
rs17498545	13	0	108894760	C	T	0.000241254	Rheumatoid
rs11104703	12	0	88379788	T	C	0.000241246	Rheumatoid
rs117166570	7	0	88474678	T	C	0.00024122	Rheumatoid
rs8022841	14	0	92576585	T	C	0.000241205	Rheumatoid
rs77393224	6	0	34381136	A	G	0.000241177	Rheumatoid
rs980967	15	0	71659424	A	G	0.000241155	Rheumatoid
rs75134654	12	0	130615968	C	T	0.000241281	Rheumatoid
rs11252579	10	0	4566089	A	C	0.000241068	Rheumatoid
rs9314999	13	0	30750037	C	T	0.000241043	Rheumatoid
rs113786857	3	0	169032523	A	G	0.000241018	Rheumatoid
rs112373704	12	0	79533225	C	T	0.000240987	Rheumatoid
rs73081739	12	0	25285789	A	T	0.000240966	Rheumatoid
rs115457579	2	0	18512640	A	G	0.000240961	Rheumatoid
rs76774587	6	0	122778611	A	G	0.000240919	Rheumatoid
rs74101395	12	0	70313839	T	C	0.000240917	Rheumatoid
rs17709769	10	0	59934770	G	C	0.000241047	Rheumatoid
rs77784915	4	0	188968708	A	G	0.000238745	Rheumatoid
rs10513309	3	0	147054867	C	T	0.000238737	Rheumatoid
rs80323782	20	0	58669527	T	C	0.000238714	Rheumatoid
rs79856086	9	0	93645991	A	G	0.000236721	Rheumatoid
rs77126753	8	0	16714870	G	A	0.000236693	Rheumatoid
rs79780992	15	0	69508454	C	T	0.000236685	Rheumatoid
rs77672423	7	0	148593198	A	G	0.000236653	Rheumatoid
rs17050512	3	0	9720535	T	G	0.000236639	Rheumatoid
rs2415774	14	0	43392593	A	G	0.000236634	Rheumatoid
rs17019331	2	0	36881178	C	T	0.00023663	Rheumatoid
rs111857678	17	0	30942538	A	G	0.000236569	Rheumatoid
rs76997581	1	0	229423763	G	A	0.000236558	Rheumatoid
rs9950749	18	0	1563327	C	A	0.000236539	Rheumatoid
rs10518472	4	0	126482093	A	G	0.000236482	Rheumatoid
rs4924418	15	0	40389196	T	C	0.000236452	Rheumatoid
rs6452334	5	0	26349218	C	T	0.000236451	Rheumatoid
rs117189680	7	0	36914491	T	G	0.000236446	Rheumatoid
rs117001584	13	0	106211789	T	A	0.000236436	Rheumatoid
rs74284535	3	0	109403204	T	G	0.000236731	Rheumatoid
rs7179173	15	0	67200084	A	G	0.000236747	Rheumatoid
rs79807888	6	0	154784647	A	G	0.000236756	Rheumatoid
rs115171731	2	0	153000090	C	T	0.000236756	Rheumatoid
rs117849885	11	0	102891423	C	A	0.000237068	Rheumatoid
rs1836955	3	0	21221169	G	T	0.000237056	Rheumatoid
rs117435781	20	0	15058620	T	C	0.000237015	Rheumatoid
rs55834442	12	0	92937144	G	A	0.000237007	Rheumatoid
rs117516664	15	0	92922095	C	T	0.000236932	Rheumatoid
rs141621969	16	0	2350115	T	G	0.000236916	Rheumatoid
rs4650655	1	0	184136600	C	T	0.000236907	Rheumatoid
rs34260939	10	0	105800893	T	C	0.000236424	Rheumatoid
rs116567819	5	0	123774148	A	G	0.000236881	Rheumatoid
rs12029706	1	0	191178157	A	G	0.000236876	Rheumatoid
rs73233338	12	0	125769118	C	G	0.00023687	Rheumatoid
rs17771424	18	0	38800617	A	G	0.000236865	Rheumatoid
rs4810139	20	0	57151454	G	A	0.000236783	Rheumatoid
rs79720772	7	0	32344577	A	C	0.000236782	Rheumatoid
rs73150210	7	0	77843004	G	A	0.000236777	Rheumatoid
rs35056443	15	0	89337616	A	G	0.000236768	Rheumatoid
rs138243834	2	0	74657761	A	C	0.00023688	Rheumatoid
rs118049928	20	0	9584997	T	C	0.000237136	Rheumatoid
rs7137608	12	0	128347645	C	T	0.000236415	Rheumatoid
rs114958915	2	0	231808738	C	T	0.000236391	Rheumatoid
rs10022244	4	0	187424564	T	C	0.000236023	Rheumatoid
rs115079240	5	0	18583754	T	C	0.000235985	Rheumatoid
rs143567350	1	0	214084458	G	A	0.000235959	Rheumatoid
rs79068386	20	0	24094270	A	G	0.000235945	Rheumatoid
rs4349542	3	0	144176717	A	G	0.000235942	Rheumatoid
rs17785248	3	0	47672915	G	A	0.000235915	Rheumatoid
rs429835	11	0	9818132	A	G	0.000235906	Rheumatoid
rs117907139	10	0	131927506	T	C	0.000235894	Rheumatoid
rs7101346	10	0	36860053	G	A	0.000235868	Rheumatoid
rs62514916	8	0	80712059	G	T	0.000235845	Rheumatoid
rs10891638	11	0	114130026	A	G	0.000235841	Rheumatoid
rs4717031	7	0	156069485	C	A	0.000235833	Rheumatoid
rs10043312	5	0	72357320	T	C	0.000235821	Rheumatoid
rs76967767	15	0	77427664	A	G	0.00023576	Rheumatoid
rs10514321	5	0	89467824	G	A	0.000235759	Rheumatoid
rs117652820	7	0	43979235	G	A	0.000236035	Rheumatoid
rs17562245	3	0	21784741	T	C	0.000236075	Rheumatoid
rs7800510	7	0	45631889	A	G	0.000236087	Rheumatoid
rs11133788	5	0	1468733	C	T	0.000236099	Rheumatoid
rs74385353	4	0	29386985	G	C	0.000236379	Rheumatoid
rs12664613	6	0	148782063	A	T	0.000236369	Rheumatoid
rs590019	6	0	158118531	C	T	0.000236354	Rheumatoid
rs16971260	15	0	79994627	T	G	0.000236353	Rheumatoid
rs12321738	12	0	8090505	C	G	0.000236347	Rheumatoid
rs116484576	3	0	142771897	T	C	0.00023632	Rheumatoid
rs62171461	2	0	160208579	G	A	0.000236269	Rheumatoid
rs62305541	4	0	87183985	C	T	0.000236391	Rheumatoid
rs62522089	8	0	114719606	T	C	0.000236258	Rheumatoid
rs2038222	6	0	124293529	G	A	0.00023623	Rheumatoid
rs11229550	11	0	58396066	C	T	0.000236219	Rheumatoid
rs118097767	7	0	133846880	A	G	0.000236156	Rheumatoid
rs9937841	16	0	1320593	G	A	0.000236152	Rheumatoid
rs11995937	8	0	127588784	G	C	0.000236134	Rheumatoid
Affx-52367438	5	0	40852633	AGTGC	A	0.000236124	Rheumatoid
rs80032429	15	0	63950849	A	C	0.000236123	Rheumatoid
rs17360657	6	0	36516027	C	T	0.000236231	Rheumatoid
rs2077058	21	0	31393087	G	T	0.000237167	Rheumatoid
rs72752054	1	0	204381603	G	A	0.000237196	Rheumatoid
rs181124870	14	0	83464657	C	T	0.000237233	Rheumatoid
rs62183544	2	0	172366810	T	G	0.000238296	Rheumatoid
rs3744763	17	0	36090885	G	A	0.000238291	Rheumatoid
rs117946773	10	0	68517298	C	G	0.000238254	Rheumatoid
rs62336500	4	0	186882553	A	G	0.000238251	Rheumatoid
rs13037825	20	0	61954484	T	C	0.000238234	Rheumatoid
rs76567286	8	0	118619710	T	C	0.000238225	Rheumatoid
rs1015588	5	0	9831983	C	T	0.00023822	Rheumatoid
rs76090957	1	0	237236462	A	G	0.000238138	Rheumatoid
rs117963026	11	0	43878973	T	C	0.000238123	Rheumatoid
rs16865840	3	0	190507420	C	T	0.000238095	Rheumatoid
rs2686535	3	0	5514280	A	G	0.000238088	Rheumatoid
rs1721427	7	0	109239531	G	A	0.000238058	Rheumatoid
rs62481186	7	0	155290559	A	G	0.000238051	Rheumatoid
rs469983	22	0	29554183	C	A	0.000238025	Rheumatoid
rs1958387	14	0	25561403	T	C	0.000237997	Rheumatoid
rs117194438	18	0	76727193	A	G	0.000238332	Rheumatoid
rs116931792	11	0	10588485	C	T	0.000238333	Rheumatoid
rs6465049	7	0	75874489	G	A	0.000238343	Rheumatoid
rs73722844	6	0	12789322	C	T	0.000238349	Rheumatoid
rs35261668	11	0	110578298	T	C	0.000238649	Rheumatoid
rs11621946	14	0	72501559	T	C	0.000238567	Rheumatoid
rs61589050	2	0	59094746	T	C	0.000238556	Rheumatoid
rs117433957	8	0	130177316	A	G	0.000238544	Rheumatoid
rs77279103	7	0	86081833	A	G	0.000238535	Rheumatoid
rs2394438	10	0	69549867	G	A	0.000238535	Rheumatoid
rs76244022	13	0	57712426	T	C	0.000238534	Rheumatoid
rs13179434	5	0	10025941	T	C	0.000237984	Rheumatoid
rs7848049	9	0	79178350	T	C	0.000238507	Rheumatoid
rs2461733	6	0	166291270	G	T	0.000238481	Rheumatoid
rs2301908	7	0	74121014	C	T	0.000238416	Rheumatoid
rs56162793	14	0	32774899	A	G	0.000238408	Rheumatoid
rs76684764	14	0	40192053	A	G	0.000238384	Rheumatoid
rs10487675	7	0	43560700	C	G	0.000238371	Rheumatoid
rs9538501	13	0	60266560	T	C	0.000238367	Rheumatoid
rs145279097	11	0	113222016	A	G	0.000238353	Rheumatoid
rs34362088	16	0	34786294	A	G	0.000238486	Rheumatoid
rs62451708	7	0	41333195	A	G	0.000237978	Rheumatoid
rs144185091	10	0	106124511	C	T	0.000237963	Rheumatoid
rs112109373	3	0	47536979	A	G	0.000237962	Rheumatoid
rs1897179	2	0	68009259	C	A	0.000237628	Rheumatoid
rs79617415	17	0	35276344	A	G	0.000237586	Rheumatoid
rs2306272	3	0	66434643	C	T	0.000237577	Rheumatoid
rs77807702	19	0	15146205	T	C	0.000237551	Rheumatoid
rs4782764	16	0	83300626	G	A	0.00023752	Rheumatoid
rs76887059	1	0	78606778	A	G	0.000237471	Rheumatoid
rs8065628	17	0	14682395	A	G	0.000237431	Rheumatoid
rs10021668	4	0	60377467	T	C	0.000237634	Rheumatoid
rs112224334	5	0	141839138	G	C	0.000237401	Rheumatoid
rs1906217	11	0	19549934	G	A	0.000237348	Rheumatoid
rs56208049	11	0	81926210	T	G	0.000237315	Rheumatoid
rs113835939	2	0	30655453	C	A	0.000237273	Rheumatoid
rs7521013	1	0	245934984	T	C	0.000237271	Rheumatoid
rs72681003	1	0	49074787	G	A	0.000237267	Rheumatoid
rs6550168	3	0	32908632	C	T	0.000237264	Rheumatoid
rs62073849	17	0	76611914	A	G	0.000237253	Rheumatoid
rs17011750	1	0	222961364	A	G	0.000237375	Rheumatoid
rs77033091	8	0	64808585	A	C	0.000229843	Rheumatoid
rs11619002	13	0	74436398	T	C	0.000237663	Rheumatoid
rs10514021	18	0	69389421	T	C	0.000237728	Rheumatoid
rs55695581	20	0	56067267	T	C	0.000237951	Rheumatoid
rs17788997	2	0	115645218	C	T	0.000237949	Rheumatoid
rs9583581	13	0	111748691	C	T	0.000237926	Rheumatoid
rs61906271	11	0	123347191	A	G	0.000237924	Rheumatoid
rs56356586	6	0	121427283	C	T	0.00023792	Rheumatoid
rs202033524	5	0	166802316	A	G	0.000237905	Rheumatoid
rs115600561	6	0	14409960	G	A	0.000237905	Rheumatoid
rs61911077	11	0	40273943	T	C	0.00023769	Rheumatoid
rs75930533	5	0	65976344	T	C	0.000237902	Rheumatoid
rs62333926	4	0	169679449	A	G	0.000237875	Rheumatoid
rs1438372	4	0	94884463	A	C	0.000237866	Rheumatoid
rs12125026	1	0	78787069	T	C	0.000237835	Rheumatoid
rs116133802	12	0	666346	G	C	0.000237824	Rheumatoid
rs11195216	10	0	112365594	C	T	0.000237772	Rheumatoid
rs117645562	7	0	1433115	T	C	0.000237738	Rheumatoid
rs61945918	13	0	34735602	T	C	0.000237732	Rheumatoid
rs2036816	15	0	36231023	G	C	0.000237894	Rheumatoid
rs116585899	18	0	77110170	T	C	0.000219641	Rheumatoid
rs117303820	7	0	152250217	C	T	0.000229839	Rheumatoid
rs77035758	11	0	115194677	T	C	0.000229808	Rheumatoid
rs1146646	1	0	76265500	A	G	0.000222869	Rheumatoid
rs72841655	17	0	53682875	G	A	0.000222855	Rheumatoid
rs17501698	5	0	160375241	C	T	0.000222844	Rheumatoid
rs9573828	13	0	76862289	G	A	0.0002228	Rheumatoid
rs116469189	1	0	58559510	A	G	0.000222792	Rheumatoid
rs79885069	3	0	140970532	T	C	0.000222792	Rheumatoid
rs12121948	1	0	17988105	A	G	0.000222764	Rheumatoid
rs68167387	13	0	100476828	T	C	0.000222752	Rheumatoid
rs79434783	4	0	115832576	T	C	0.000222749	Rheumatoid
rs114223242	1	0	207697506	C	T	0.000222714	Rheumatoid
rs4891734	18	0	66947348	A	G	0.00022271	Rheumatoid
rs147900250	1	0	235338597	C	T	0.000222687	Rheumatoid
rs9511520	13	0	25525734	G	A	0.000222687	Rheumatoid
rs246220	16	0	16082128	G	C	0.000222683	Rheumatoid
rs59190400	18	0	3717197	G	A	0.000222681	Rheumatoid
rs9378840	6	0	4025836	C	A	0.000222904	Rheumatoid
rs117509857	19	0	55585834	T	C	0.000222906	Rheumatoid
rs34894578	7	0	7291276	C	T	0.000222912	Rheumatoid
rs72695273	14	0	86319482	A	G	0.000222928	Rheumatoid
rs72764002	15	0	92327994	G	C	0.000223087	Rheumatoid
rs117515036	8	0	106134772	C	T	0.000223078	Rheumatoid
rs62262909	3	0	123501312	C	T	0.00022307	Rheumatoid
rs112494328	8	0	62114533	A	G	0.00022307	Rheumatoid
rs183759658	17	0	7324877	A	G	0.000223059	Rheumatoid
rs34068710	3	0	150670023	G	A	0.000223051	Rheumatoid
rs905574	4	0	173126351	G	A	0.000223047	Rheumatoid
rs3903232	9	0	10957311	C	T	0.000222664	Rheumatoid
rs9908029	17	0	10208745	G	A	0.000223044	Rheumatoid
rs114240896	4	0	75671355	G	T	0.000223013	Rheumatoid
rs55670112	5	0	114268470	C	A	0.000222991	Rheumatoid
rs72766380	2	0	4869541	A	G	0.000222987	Rheumatoid
rs74798576	19	0	18899893	G	A	0.000222976	Rheumatoid
rs75137773	8	0	58679214	G	A	0.000222967	Rheumatoid
rs72752335	15	0	69191574	G	A	0.000222957	Rheumatoid
rs4252041	2	0	113890610	T	C	0.000222937	Rheumatoid
rs900400	3	0	156798775	C	T	0.000223022	Rheumatoid
rs56080002	20	0	1941900	C	G	0.000223095	Rheumatoid
rs2928579	8	0	6610163	T	C	0.000222647	Rheumatoid
rs6821267	4	0	10953205	G	A	0.000222618	Rheumatoid
rs112480883	9	0	103712318	A	G	0.000222243	Rheumatoid
rs17411601	8	0	19977043	T	G	0.000222238	Rheumatoid
rs16938045	9	0	2219283	G	T	0.000222146	Rheumatoid
rs61937426	12	0	116782366	G	A	0.000222126	Rheumatoid
rs1475130	14	0	100225144	T	C	0.000222115	Rheumatoid
rs8068640	17	0	55100100	T	C	0.000222106	Rheumatoid
rs116477084	2	0	143112222	A	C	0.000222074	Rheumatoid
rs34587557	11	0	119185677	C	T	0.000222067	Rheumatoid
rs11541059	17	0	4585821	A	G	0.00022206	Rheumatoid
rs117826462	7	0	1024861	G	C	0.000222057	Rheumatoid
rs74873031	6	0	101130480	A	G	0.000222046	Rheumatoid
rs17834419	12	0	14925996	C	T	0.000222025	Rheumatoid
rs76685257	15	0	64284305	G	A	0.000221984	Rheumatoid
rs117116942	14	0	32487809	C	T	0.000221977	Rheumatoid
rs115824336	1	0	77182610	T	C	0.00022197	Rheumatoid
rs2333039	3	0	124763229	G	A	0.000222243	Rheumatoid
rs34203771	14	0	94608089	A	G	0.000222307	Rheumatoid
rs1525675	7	0	110302846	C	T	0.000222347	Rheumatoid
rs116969830	8	0	125893707	T	C	0.000222371	Rheumatoid
rs62514260	8	0	82647637	C	A	0.000222593	Rheumatoid
rs79301092	16	0	6784427	A	C	0.000222587	Rheumatoid
rs117443792	6	0	68921572	A	G	0.000222577	Rheumatoid
rs145660434	12	0	114023210	C	A	0.000222548	Rheumatoid
rs2159145	14	0	71726351	C	T	0.000222534	Rheumatoid
rs7512203	1	0	234607419	C	T	0.000222516	Rheumatoid
rs115606815	5	0	97442778	A	G	0.000222493	Rheumatoid
rs10235709	7	0	106399168	G	A	0.000222637	Rheumatoid
rs1370676	2	0	154424279	G	A	0.000222476	Rheumatoid
rs9656906	8	0	115425435	A	G	0.00022247	Rheumatoid
rs72714162	15	0	29079105	T	C	0.000222462	Rheumatoid
rs61829400	10	0	4245527	C	T	0.000222438	Rheumatoid
rs116683076	4	0	7140999	T	C	0.000222438	Rheumatoid
rs2274780	9	0	127075021	C	T	0.000222428	Rheumatoid
rs74634385	17	0	13736195	G	A	0.000222398	Rheumatoid
rs114101865	5	0	149341720	A	G	0.000222382	Rheumatoid
rs116475545	5	0	25596329	T	C	0.000222471	Rheumatoid
rs16965813	15	0	38165688	G	A	0.000221968	Rheumatoid
rs17710619	2	0	85240309	T	C	0.000223107	Rheumatoid
rs4653037	1	0	34922823	T	C	0.000223149	Rheumatoid
rs116775441	1	0	99843013	T	C	0.000223933	Rheumatoid
rs17743666	9	0	16814564	G	A	0.000223904	Rheumatoid
rs147593429	19	0	681655	G	C	0.000223903	Rheumatoid
rs73532530	8	0	15256321	G	C	0.000223896	Rheumatoid
rs12664343	6	0	23730124	T	C	0.00022389	Rheumatoid
rs73036800	19	0	44440105	G	A	0.000223863	Rheumatoid
rs62392748	5	0	169833851	A	G	0.000223859	Rheumatoid
rs60732298	8	0	144801593	A	C	0.000223848	Rheumatoid
rs61574274	5	0	114716967	A	G	0.000223817	Rheumatoid
rs35877839	5	0	116425565	G	T	0.000223817	Rheumatoid
rs11748401	5	0	10620085	A	G	0.000223787	Rheumatoid
rs76934365	3	0	184498664	C	A	0.000223784	Rheumatoid
rs1149927	10	0	9191149	C	T	0.00022376	Rheumatoid
Affx-52264043	5	0	6600200	T	C	0.000223676	Rheumatoid
rs62111294	19	0	46442213	T	C	0.000223644	Rheumatoid
rs1924238	9	0	85805882	T	G	0.000223941	Rheumatoid
rs77995717	15	0	60549640	T	C	0.000223975	Rheumatoid
rs7929653	11	0	3925776	A	G	0.000223977	Rheumatoid
rs12883150	14	0	106851107	G	A	0.000223984	Rheumatoid
rs117046485	14	0	37529573	T	C	0.000224362	Rheumatoid
rs76160473	9	0	139100453	T	C	0.000224359	Rheumatoid
rs62106865	19	0	40310111	C	G	0.000224342	Rheumatoid
rs10518569	4	0	131291957	C	T	0.000224341	Rheumatoid
rs77340724	6	0	6752267	G	A	0.000224307	Rheumatoid
rs1527873	6	0	107947402	C	T	0.000224305	Rheumatoid
rs56245529	16	0	52026324	C	T	0.000224288	Rheumatoid
rs10946545	6	0	22286074	A	G	0.000223631	Rheumatoid
rs113178385	8	0	83732155	G	T	0.000224276	Rheumatoid
rs162873	3	0	78883730	T	C	0.000224212	Rheumatoid
rs117187438	8	0	10999040	C	T	0.000224191	Rheumatoid
rs75188236	15	0	68899723	A	G	0.000224165	Rheumatoid
rs11619415	13	0	28366242	A	C	0.000224163	Rheumatoid
rs13266823	8	0	58637651	T	C	0.000224147	Rheumatoid
rs143836544	9	0	131671142	A	G	0.000224133	Rheumatoid
rs16896905	4	0	18302621	C	T	0.000224038	Rheumatoid
rs3768469	1	0	110614400	G	A	0.000224272	Rheumatoid
rs34990341	2	0	66618215	C	T	0.000223136	Rheumatoid
rs7617157	3	0	86570685	G	A	0.000223629	Rheumatoid
rs72783131	5	0	128457088	T	C	0.000223569	Rheumatoid
rs75332708	6	0	125822929	G	A	0.000223361	Rheumatoid
rs78433070	1	0	77458638	T	C	0.00022336	Rheumatoid
rs76631485	3	0	190955405	A	G	0.000223351	Rheumatoid
rs12023447	1	0	64622442	G	A	0.000223341	Rheumatoid
rs9271588	6	0	32590953	C	T	0.000223334	Rheumatoid
rs11763265	7	0	66988316	G	A	0.000223327	Rheumatoid
rs61942119	12	0	130362735	A	G	0.000223318	Rheumatoid
rs1887950	13	0	20954973	C	T	0.000223258	Rheumatoid
rs75962392	3	0	83546741	A	G	0.000223257	Rheumatoid
rs12630408	3	0	147175324	C	T	0.00022324	Rheumatoid
rs2739093	12	0	12028157	G	T	0.000223185	Rheumatoid
rs79431896	2	0	210557212	G	A	0.000223164	Rheumatoid
rs28678166	1	0	242155955	A	G	0.000223157	Rheumatoid
rs72702343	14	0	94612849	T	C	0.000223156	Rheumatoid
rs35425560	10	0	9598351	A	G	0.000223149	Rheumatoid
rs9576145	13	0	37527667	C	T	0.000223366	Rheumatoid
rs113251216	6	0	40575591	C	G	0.000223367	Rheumatoid
rs76454129	5	0	33203188	A	G	0.000223378	Rheumatoid
rs112577300	4	0	91976983	T	G	0.000223384	Rheumatoid
rs34994235	3	0	64628852	A	G	0.000223569	Rheumatoid
rs35004280	13	0	90913190	G	A	0.000223553	Rheumatoid
rs4257308	18	0	58109190	C	T	0.000223541	Rheumatoid
rs115266145	4	0	169718437	G	T	0.000223519	Rheumatoid
rs5994801	22	0	34224799	C	T	0.000223507	Rheumatoid
rs78273322	1	0	205036604	A	C	0.000223503	Rheumatoid
rs406418	21	0	40430550	G	A	0.000223482	Rheumatoid
rs12873323	13	0	80179005	A	G	0.000223579	Rheumatoid
rs3730025	17	0	61557773	G	A	0.000223479	Rheumatoid
rs16966562	16	0	63804355	A	G	0.000223465	Rheumatoid
rs11633925	15	0	33482148	G	T	0.000223461	Rheumatoid
rs113347609	6	0	8247572	T	C	0.00022345	Rheumatoid
rs121434431	4	0	187004500	T	C	0.00022344	Rheumatoid
rs74569402	18	0	43444032	C	T	0.00022343	Rheumatoid
rs115569602	3	0	169914715	A	C	0.000223411	Rheumatoid
rs4849335	2	0	115217554	A	C	0.0002234	Rheumatoid
rs150240856	9	0	98619194	T	C	0.000223471	Rheumatoid
rs74472800	4	0	63693471	C	T	0.000224363	Rheumatoid
rs10896396	11	0	68804806	T	G	0.000221968	Rheumatoid
rs10732824	10	0	123654025	A	G	0.000221921	Rheumatoid
rs79735735	20	0	4071276	A	C	0.000220472	Rheumatoid
rs151211118	7	0	51052561	T	C	0.000220437	Rheumatoid
rs145814749	12	0	121660770	A	G	0.000220434	Rheumatoid
rs79735214	1	0	239185225	C	T	0.000220431	Rheumatoid
rs12988039	2	0	173509949	T	C	0.00022043	Rheumatoid
rs117489100	7	0	32590603	G	A	0.000220413	Rheumatoid
rs57939247	2	0	75097005	G	A	0.000220408	Rheumatoid
rs74776255	5	0	127129054	G	C	0.000220386	Rheumatoid
rs10507758	13	0	69758424	C	T	0.000220372	Rheumatoid
rs117901064	10	0	53113925	G	A	0.000220366	Rheumatoid
rs75812775	12	0	728564	T	C	0.000220355	Rheumatoid
rs12128153	1	0	158640652	G	A	0.000220353	Rheumatoid
rs35623708	9	0	13493687	T	C	0.000220352	Rheumatoid
rs72783191	10	0	50251896	T	C	0.000220311	Rheumatoid
rs12123202	1	0	114795915	A	C	0.0002203	Rheumatoid
rs77239269	15	0	101929740	A	G	0.000220491	Rheumatoid
rs77495302	18	0	39881864	A	G	0.000220498	Rheumatoid
rs522856	11	0	131778359	C	A	0.000220504	Rheumatoid
rs290962	9	0	93616900	T	C	0.000220509	Rheumatoid
rs117409779	12	0	41180316	T	C	0.000220636	Rheumatoid
rs72727814	8	0	139606427	T	A	0.000220622	Rheumatoid
rs17047833	4	0	136309490	C	G	0.000220618	Rheumatoid
rs6475273	9	0	18950787	G	A	0.000220617	Rheumatoid
rs76089785	3	0	17631322	G	A	0.00022061	Rheumatoid
rs76418187	2	0	5909120	C	T	0.000220597	Rheumatoid
rs71517726	8	0	38572213	T	G	0.000220571	Rheumatoid
rs78318892	11	0	130057779	A	G	0.000220292	Rheumatoid
rs57163932	15	0	75973086	C	T	0.00022057	Rheumatoid
rs78850699	1	0	53770888	T	C	0.000220556	Rheumatoid
rs4134949	6	0	20484255	G	T	0.000220549	Rheumatoid
rs79695046	13	0	37670423	C	T	0.000220548	Rheumatoid
rs17683306	5	0	132652281	T	C	0.000220547	Rheumatoid
rs77592468	1	0	217124557	C	T	0.000220523	Rheumatoid
rs77845549	4	0	155265674	T	C	0.000220522	Rheumatoid
rs7093152	10	0	110478030	T	G	0.000220518	Rheumatoid
rs28653528	16	0	18632099	G	A	0.000220559	Rheumatoid
rs117578803	10	0	87357053	T	C	0.000220659	Rheumatoid
rs73072497	12	0	26440451	A	G	0.000220291	Rheumatoid
rs116001345	3	0	103295336	T	C	0.000220266	Rheumatoid
rs75025130	6	0	66283765	C	T	0.000219895	Rheumatoid
rs74319154	16	0	87879269	T	C	0.000219891	Rheumatoid
rs116956435	6	0	141068479	A	G	0.000219888	Rheumatoid
rs7970351	12	0	5320806	A	G	0.000219884	Rheumatoid
Affx-52137678	11	0	122526821	C	G	0.000219836	Rheumatoid
rs74330629	16	0	28279467	T	C	0.000219829	Rheumatoid
rs13107347	4	0	72974748	C	T	0.000219781	Rheumatoid
rs118170917	8	0	40045522	T	C	0.000219719	Rheumatoid
rs9559900	13	0	111527329	A	G	0.000219717	Rheumatoid
rs17716234	13	0	60109081	A	G	0.000219704	Rheumatoid
rs74686887	10	0	61143842	G	A	0.000219702	Rheumatoid
rs174447	6	0	99309057	T	C	0.000219696	Rheumatoid
rs79183979	1	0	213108287	C	T	0.00021969	Rheumatoid
rs79876037	15	0	79753698	G	A	0.000219672	Rheumatoid
rs111790251	12	0	129250411	A	C	0.00021967	Rheumatoid
rs4358296	3	0	116320409	T	G	0.000219904	Rheumatoid
rs75372091	8	0	108269427	T	C	0.000219945	Rheumatoid
rs79604318	15	0	88987946	A	G	0.000219989	Rheumatoid
rs79771279	2	0	75845086	A	G	0.000220019	Rheumatoid
rs75843480	2	0	215005266	C	T	0.000220261	Rheumatoid
rs3775576	4	0	185370467	C	A	0.000220231	Rheumatoid
rs116853971	15	0	55552600	G	A	0.000220231	Rheumatoid
rs932659	6	0	7735788	G	A	0.000220227	Rheumatoid
rs76685486	14	0	25632415	A	T	0.000220221	Rheumatoid
rs10905995	10	0	11738752	T	C	0.000220203	Rheumatoid
rs17444620	13	0	39821054	G	A	0.000220202	Rheumatoid
rs114812819	7	0	100807419	A	G	0.000220272	Rheumatoid
rs112705658	10	0	885884	C	A	0.000220198	Rheumatoid
rs113443070	3	0	125877751	T	C	0.000220167	Rheumatoid
rs2100851	2	0	170848668	G	A	0.000220151	Rheumatoid
rs76894643	1	0	108332669	A	C	0.000220136	Rheumatoid
rs10741124	10	0	27269249	G	A	0.000220116	Rheumatoid
rs201577505	16	0	89777757	C	T	0.000220054	Rheumatoid
rs75342583	5	0	33909317	C	T	0.000220042	Rheumatoid
rs72818032	17	0	9361458	C	T	0.00022002	Rheumatoid
rs7099875	10	0	86184364	T	C	0.000220175	Rheumatoid
Affx-52334350	2	0	113082802	TA	T	0.000221949	Rheumatoid
rs12035489	1	0	187033016	T	G	0.000220679	Rheumatoid
rs11941079	4	0	71937445	G	A	0.000220724	Rheumatoid
rs17327547	12	0	25258458	G	A	0.000221624	Rheumatoid
rs1423320	5	0	97260358	T	C	0.000221621	Rheumatoid
rs78002269	21	0	22845246	C	T	0.000221617	Rheumatoid
rs200758495	2	0	152553151	A	G	0.000221585	Rheumatoid
rs35866699	12	0	129136432	AG	A	0.00022152	Rheumatoid
rs117873431	15	0	76810519	A	G	0.000221505	Rheumatoid
rs113450107	7	0	5126290	A	G	0.000221483	Rheumatoid
rs116194680	5	0	75176109	T	C	0.000221468	Rheumatoid
rs76654146	5	0	71711324	T	C	0.000221467	Rheumatoid
rs58837186	9	0	8945265	T	C	0.000221463	Rheumatoid
rs12624500	20	0	46538434	C	G	0.000221463	Rheumatoid
rs118181832	8	0	37647419	T	C	0.000221427	Rheumatoid
rs73247131	4	0	22523225	T	C	0.000221426	Rheumatoid
rs56026413	3	0	20794454	G	C	0.000221425	Rheumatoid
rs116912841	10	0	102589991	C	T	0.000221423	Rheumatoid
rs60116722	3	0	112937801	G	A	0.000221628	Rheumatoid
rs79343889	21	0	24108921	A	C	0.000221632	Rheumatoid
rs117728835	12	0	15356376	G	A	0.000221679	Rheumatoid
rs76635637	14	0	72571813	T	C	0.000221687	Rheumatoid
rs114513566	5	0	157788256	T	C	0.000221916	Rheumatoid
rs951919	1	0	36878126	G	A	0.000221916	Rheumatoid
rs348362	19	0	6466482	A	G	0.000221911	Rheumatoid
rs17379264	5	0	93800660	C	T	0.000221902	Rheumatoid
rs1628786	7	0	5587009	C	T	0.000221854	Rheumatoid
rs73217290	12	0	119884529	C	T	0.000221848	Rheumatoid
rs72933173	2	0	213260640	G	C	0.000221844	Rheumatoid
rs117801732	6	0	100319574	A	G	0.000221408	Rheumatoid
rs10960908	9	0	13046042	A	C	0.000221837	Rheumatoid
rs631136	18	0	2280228	G	C	0.000221797	Rheumatoid
rs1488095	3	0	35849395	T	C	0.000221768	Rheumatoid
rs114153689	1	0	106581078	T	C	0.000221764	Rheumatoid
rs77779168	7	0	140185254	C	G	0.000221756	Rheumatoid
rs79074413	14	0	94374108	C	T	0.00022172	Rheumatoid
rs75288102	1	0	165395592	A	G	0.000221707	Rheumatoid
rs76668835	20	0	57771801	T	C	0.000221697	Rheumatoid
rs72872744	2	0	48704719	G	C	0.000221805	Rheumatoid
rs73063211	19	0	57856342	A	G	0.000220706	Rheumatoid
rs17868387	2	0	234854552	G	A	0.000221388	Rheumatoid
rs1910132	18	0	51000262	T	C	0.000221318	Rheumatoid
rs117119753	9	0	126545276	G	A	0.000220928	Rheumatoid
rs76831238	19	0	46754533	T	C	0.000220917	Rheumatoid
rs35976064	3	0	29545682	T	C	0.000220906	Rheumatoid
rs117512593	12	0	116883840	A	G	0.000220885	Rheumatoid
rs201962345	6	0	24843131	T	C	0.000220879	Rheumatoid
rs117859958	7	0	98669180	T	G	0.000220872	Rheumatoid
rs12190789	6	0	24746739	T	C	0.000220854	Rheumatoid
rs117935187	17	0	21297054	A	G	0.000220844	Rheumatoid
rs80353328	18	0	27012366	T	C	0.000220837	Rheumatoid
rs2478568	10	0	18266989	G	A	0.000220821	Rheumatoid
rs11865043	16	0	26534404	C	T	0.000220815	Rheumatoid
rs80352736	6	0	108790035	A	C	0.000220813	Rheumatoid
rs34735358	7	0	151490078	C	T	0.000220773	Rheumatoid
rs80070910	9	0	22564197	C	T	0.000220765	Rheumatoid
rs6566530	18	0	69039896	A	G	0.00022076	Rheumatoid
rs17432433	15	0	37174748	G	A	0.00022095	Rheumatoid
rs117971052	18	0	6662863	A	G	0.000220997	Rheumatoid
rs77063477	5	0	6874018	G	C	0.000221013	Rheumatoid
rs180817458	4	0	48666538	T	G	0.000221019	Rheumatoid
rs12821224	12	0	13588748	T	C	0.000221274	Rheumatoid
rs7257956	19	0	46636139	T	C	0.000221252	Rheumatoid
rs117372568	18	0	46050580	G	T	0.000221236	Rheumatoid
rs75783788	7	0	22818388	A	C	0.00022122	Rheumatoid
rs1246759	10	0	30213497	T	C	0.000221191	Rheumatoid
rs79503460	8	0	8194358	C	A	0.000221167	Rheumatoid
rs7985427	13	0	47807626	T	C	0.000221157	Rheumatoid
rs74937284	17	0	31521611	A	G	0.000221383	Rheumatoid
rs115407775	1	0	201514133	A	G	0.000221145	Rheumatoid
rs72660377	8	0	58932178	G	A	0.000221132	Rheumatoid
rs4402214	10	0	133633428	A	G	0.000221121	Rheumatoid
rs76845812	6	0	134152592	A	G	0.000221119	Rheumatoid
rs117217428	19	0	11055275	T	C	0.000221092	Rheumatoid
rs72847745	6	0	3762344	T	C	0.000221073	Rheumatoid
rs113727550	3	0	155292048	T	A	0.000221073	Rheumatoid
rs6729953	2	0	102723094	C	A	0.000221025	Rheumatoid
rs117262948	7	0	30554092	T	G	0.000221138	Rheumatoid
rs1337867	6	0	124938927	T	C	0.000224369	Rheumatoid
rs7358353	11	0	90896800	A	G	0.000224397	Rheumatoid
Affx-52367944	6	0	11779023	C	CTT	0.000224397	Rheumatoid
rs34676964	1	0	230961552	A	G	0.000228137	Rheumatoid
rs75237449	6	0	22197042	C	T	0.000228136	Rheumatoid
rs865857	12	0	117725125	A	C	0.00022813	Rheumatoid
rs7765902	6	0	1163304	G	A	0.000228065	Rheumatoid
rs10426428	19	0	54239754	T	C	0.00022805	Rheumatoid
rs10506498	12	0	67156377	T	C	0.000227974	Rheumatoid
rs17269323	15	0	82434366	G	A	0.000227926	Rheumatoid
rs9971507	11	0	10169895	A	G	0.000227924	Rheumatoid
rs17529476	13	0	39918027	A	C	0.000227922	Rheumatoid
rs62063008	17	0	14643059	T	G	0.00022791	Rheumatoid
rs117971394	8	0	66619983	A	G	0.000227909	Rheumatoid
rs117025652	15	0	98325896	A	G	0.000227904	Rheumatoid
rs34869070	3	0	155035351	C	T	0.000227901	Rheumatoid
rs7267313	20	0	58222668	G	C	0.000227889	Rheumatoid
rs11190171	10	0	101358071	C	A	0.000227881	Rheumatoid
rs74155328	10	0	109579266	T	C	0.000228178	Rheumatoid
rs12613284	2	0	42562787	C	G	0.000228191	Rheumatoid
rs7743295	6	0	72692125	A	G	0.000228194	Rheumatoid
rs10060537	5	0	10031142	A	G	0.000228208	Rheumatoid
rs12256289	10	0	127573461	C	T	0.000228438	Rheumatoid
rs117744880	18	0	40423951	T	G	0.000228433	Rheumatoid
rs75597919	13	0	43461217	T	C	0.000228429	Rheumatoid
rs75830008	6	0	37721043	C	T	0.00022842	Rheumatoid
rs79601773	11	0	128661421	T	C	0.000228404	Rheumatoid
rs7216651	17	0	81023655	C	T	0.000228389	Rheumatoid
rs7856015	9	0	31381750	A	G	0.000228374	Rheumatoid
rs59366468	14	0	77603593	A	G	0.000227875	Rheumatoid
rs72775023	10	0	17119728	C	G	0.000228372	Rheumatoid
rs79737699	11	0	34889770	C	T	0.000228341	Rheumatoid
rs11918114	3	0	178290081	T	C	0.000228312	Rheumatoid
rs73053862	19	0	48293987	C	T	0.000228289	Rheumatoid
rs1216796	1	0	113664440	C	T	0.000228279	Rheumatoid
rs116363498	5	0	96923746	T	C	0.000228259	Rheumatoid
rs113695619	1	0	17748188	A	G	0.000228258	Rheumatoid
rs76646433	4	0	189998502	A	C	0.000228211	Rheumatoid
rs12527585	6	0	89114026	C	T	0.000228354	Rheumatoid
rs73177135	13	0	40203367	C	T	0.000228448	Rheumatoid
rs62070120	17	0	35082453	T	C	0.000227842	Rheumatoid
rs78849380	3	0	116093785	C	A	0.000227839	Rheumatoid
rs11667482	19	0	58568958	T	C	0.000227471	Rheumatoid
rs6076479	20	0	3119293	C	T	0.000227414	Rheumatoid
rs77577526	6	0	101974370	C	G	0.000227411	Rheumatoid
rs79814579	15	0	79994449	A	G	0.000227396	Rheumatoid
rs111565286	2	0	105344138	A	G	0.000227378	Rheumatoid
rs10947061	6	0	30206659	G	C	0.000227373	Rheumatoid
rs11982860	7	0	67501241	A	G	0.000227373	Rheumatoid
rs62395820	6	0	8188102	T	C	0.000227364	Rheumatoid
rs79531089	4	0	131545784	T	C	0.000227348	Rheumatoid
rs7552549	1	0	85968232	T	C	0.000227341	Rheumatoid
rs74111225	10	0	2963484	T	C	0.000227327	Rheumatoid
rs77479253	15	0	101934796	A	C	0.000227322	Rheumatoid
rs35657569	14	0	52520746	T	G	0.000227305	Rheumatoid
rs7855350	9	0	91666487	G	A	0.000227298	Rheumatoid
rs7686104	4	0	186715373	A	G	0.000227297	Rheumatoid
rs111741866	7	0	151602314	A	G	0.000227487	Rheumatoid
Affx-28064847	6	0	159956698	T	C	0.000227528	Rheumatoid
rs2478315	13	0	48097897	A	G	0.000227531	Rheumatoid
rs56328685	5	0	66106140	T	C	0.000227548	Rheumatoid
rs7132628	12	0	8086166	G	A	0.000227828	Rheumatoid
rs113741769	9	0	79597422	A	G	0.000227822	Rheumatoid
rs4803966	19	0	46996928	A	C	0.000227803	Rheumatoid
rs72810328	2	0	58293031	G	T	0.000227772	Rheumatoid
rs1799910	6	0	33139328	T	C	0.000227728	Rheumatoid
rs62172731	2	0	206047952	A	G	0.0002277	Rheumatoid
rs34507830	11	0	69461686	T	C	0.000227689	Rheumatoid
rs62498862	8	0	21082094	A	C	0.00022784	Rheumatoid
rs1669707	8	0	497247	C	G	0.000227664	Rheumatoid
rs117442962	12	0	10957712	G	A	0.000227623	Rheumatoid
rs11903257	2	0	96998906	C	T	0.000227615	Rheumatoid
rs1638734	7	0	66097539	C	A	0.000227615	Rheumatoid
rs2931010	18	0	76469293	A	G	0.000227606	Rheumatoid
rs11974956	7	0	134571992	A	G	0.000227603	Rheumatoid
rs17106884	12	0	70048829	C	T	0.000227565	Rheumatoid
rs16847140	1	0	227307789	C	A	0.00022755	Rheumatoid
rs6762869	3	0	42101718	A	G	0.000227629	Rheumatoid
rs17099954	12	0	64347029	G	A	0.000227286	Rheumatoid
rs75982592	12	0	72480092	T	G	0.000228466	Rheumatoid
rs56323255	13	0	65980223	A	C	0.000228491	Rheumatoid
rs113678508	21	0	43363473	T	C	0.000229435	Rheumatoid
rs4707583	6	0	90699146	T	A	0.00022943	Rheumatoid
rs56263042	5	0	27601644	A	G	0.00022942	Rheumatoid
rs76728325	11	0	95351461	A	G	0.000229395	Rheumatoid
rs74093831	14	0	106200003	A	C	0.000229382	Rheumatoid
rs118114178	11	0	116397601	C	T	0.000229379	Rheumatoid
rs12365149	11	0	5146083	T	C	0.000229337	Rheumatoid
rs1031563	15	0	94748728	A	G	0.000229322	Rheumatoid
rs10776686	10	0	135332931	T	C	0.000229314	Rheumatoid
rs845858	6	0	106124324	G	A	0.000229312	Rheumatoid
rs76620499	18	0	5906276	A	G	0.000229311	Rheumatoid
rs10413440	19	0	1885643	A	G	0.000229303	Rheumatoid
rs17060430	6	0	131918737	A	G	0.000229262	Rheumatoid
rs2627387	8	0	3844632	C	A	0.000229198	Rheumatoid
rs55697625	6	0	24787836	T	C	0.000229189	Rheumatoid
rs78368817	9	0	75780699	A	G	0.000229441	Rheumatoid
rs12577796	11	0	133102683	A	C	0.000229463	Rheumatoid
rs8062081	16	0	47969317	G	A	0.000229484	Rheumatoid
rs78055219	5	0	2960213	T	C	0.000229499	Rheumatoid
rs77609098	4	0	99363400	A	G	0.000229763	Rheumatoid
rs72863667	18	0	5319006	G	C	0.000229734	Rheumatoid
rs4793473	17	0	70670409	C	T	0.00022972	Rheumatoid
rs2594195	3	0	127231410	T	C	0.000229713	Rheumatoid
rs45568636	16	0	52635313	T	C	0.000229688	Rheumatoid
rs79570900	3	0	102569183	T	C	0.000229682	Rheumatoid
rs114574001	5	0	50697881	A	G	0.000229668	Rheumatoid
rs7279473	21	0	18739946	A	C	0.000229171	Rheumatoid
rs116778981	5	0	51419442	G	A	0.000229639	Rheumatoid
rs17667217	14	0	82824290	A	G	0.000229618	Rheumatoid
rs78710038	19	0	57630181	C	T	0.000229616	Rheumatoid
rs12434613	14	0	21435285	A	G	0.000229605	Rheumatoid
rs10265962	7	0	92655863	C	T	0.000229602	Rheumatoid
rs72708635	5	0	2006446	G	A	0.000229562	Rheumatoid
rs1980601	6	0	155190611	G	A	0.000229555	Rheumatoid
rs60411126	14	0	51864860	A	G	0.000229551	Rheumatoid
rs151167945	11	0	21247267	A	G	0.000229623	Rheumatoid
rs117197891	19	0	3752927	T	C	0.000228471	Rheumatoid
rs117055684	8	0	135978405	G	T	0.00022914	Rheumatoid
rs4910363	11	0	11511326	A	G	0.000229082	Rheumatoid
rs9289965	3	0	156157325	C	G	0.000228738	Rheumatoid
rs71318540	21	0	42184690	C	T	0.000228728	Rheumatoid
rs113423324	14	0	80788318	A	G	0.000228709	Rheumatoid
rs62435627	6	0	124436570	G	A	0.000228709	Rheumatoid
rs7534740	1	0	246823857	A	G	0.000228664	Rheumatoid
rs62102159	18	0	25924823	C	T	0.000228648	Rheumatoid
rs74365347	3	0	179229115	A	C	0.00022864	Rheumatoid
rs8124840	20	0	56165550	T	G	0.000228573	Rheumatoid
rs75446492	6	0	7146107	G	A	0.00022857	Rheumatoid
rs118101200	13	0	60119682	T	C	0.000228563	Rheumatoid
rs76144160	6	0	33997613	C	T	0.000228558	Rheumatoid
rs17746067	2	0	134184653	C	T	0.000228524	Rheumatoid
rs11202892	10	0	90680186	C	T	0.000228519	Rheumatoid
rs4716968	7	0	155810012	T	G	0.000228499	Rheumatoid
rs34353255	12	0	3735316	A	G	0.000228491	Rheumatoid
rs117167356	16	0	50029488	T	C	0.000228741	Rheumatoid
rs800392	4	0	24778427	A	G	0.000228755	Rheumatoid
rs116127358	4	0	163666842	G	A	0.000228755	Rheumatoid
rs1009608	2	0	202839429	C	T	0.000228761	Rheumatoid
rs10965189	9	0	21940588	A	C	0.000229063	Rheumatoid
rs13382004	18	0	43144642	C	T	0.000229056	Rheumatoid
rs28377006	1	0	242151729	T	C	0.000229055	Rheumatoid
rs75561289	10	0	25741805	T	C	0.000229006	Rheumatoid
rs77628263	14	0	21158900	G	A	0.000228984	Rheumatoid
rs140306630	6	0	161013826	T	C	0.000228961	Rheumatoid
rs73061016	19	0	54860663	A	G	0.000228917	Rheumatoid
rs11707011	3	0	65975863	A	G	0.000229086	Rheumatoid
rs7556775	2	0	9328776	T	C	0.000228893	Rheumatoid
rs77276376	21	0	23725729	C	T	0.000228872	Rheumatoid
rs72740558	5	0	17432569	T	C	0.000228869	Rheumatoid
rs2659620	11	0	132796374	A	G	0.000228867	Rheumatoid
rs34499315	7	0	6614841	G	T	0.000228859	Rheumatoid
rs17019919	2	0	4854307	T	G	0.000228841	Rheumatoid
rs61297532	10	0	6245754	G	C	0.000228823	Rheumatoid
rs79767052	22	0	44739706	T	C	0.000228782	Rheumatoid
rs61733987	3	0	119327670	A	G	0.000228884	Rheumatoid
rs797205	13	0	33761410	C	T	0.000227236	Rheumatoid
rs79814559	19	0	7256028	G	A	0.000227213	Rheumatoid
rs76670160	3	0	54686737	T	C	0.00022717	Rheumatoid
rs305549	1	0	64925123	A	G	0.000225157	Rheumatoid
rs12050625	15	0	32963817	T	C	0.000225144	Rheumatoid
rs6849178	4	0	6235405	G	A	0.000225101	Rheumatoid
rs2360147	9	0	30077005	A	G	0.00022508	Rheumatoid
rs75389921	3	0	172225411	T	C	0.000225018	Rheumatoid
rs72941900	6	0	105946314	C	A	0.000225017	Rheumatoid
rs1243554	14	0	95351832	T	C	0.000224993	Rheumatoid
rs9292449	5	0	31925190	C	A	0.000224989	Rheumatoid
rs77113439	16	0	61812590	A	C	0.000224977	Rheumatoid
rs636604	15	0	42448659	A	C	0.000224963	Rheumatoid
rs9574294	13	0	79359849	A	G	0.000224951	Rheumatoid
rs9371019	6	0	17766391	G	A	0.00022495	Rheumatoid
rs12336793	9	0	109960553	T	G	0.000224944	Rheumatoid
rs17383803	5	0	95393883	C	T	0.000224934	Rheumatoid
rs77608513	3	0	88031527	G	A	0.00022491	Rheumatoid
rs80286929	2	0	8337211	G	A	0.000225182	Rheumatoid
rs78007901	8	0	102146958	T	C	0.000225196	Rheumatoid
rs77499601	4	0	30157650	A	G	0.00022523	Rheumatoid
rs72924547	2	0	176683806	C	T	0.000225237	Rheumatoid
rs117618364	13	0	113246371	T	C	0.000225594	Rheumatoid
rs12435937	14	0	81942261	C	T	0.000225584	Rheumatoid
rs35426206	14	0	88279750	A	G	0.000225578	Rheumatoid
rs734866	3	0	24475497	C	A	0.000225573	Rheumatoid
rs62532054	9	0	25481421	G	T	0.000225555	Rheumatoid
rs117405418	20	0	44825496	A	G	0.000225504	Rheumatoid
rs60558873	10	0	21605463	G	A	0.000225503	Rheumatoid
rs117131838	11	0	133707938	A	G	0.000224906	Rheumatoid
rs6106524	20	0	2308430	T	C	0.00022549	Rheumatoid
rs4302663	6	0	56151576	A	G	0.000225413	Rheumatoid
rs73200561	21	0	19045795	A	T	0.000225404	Rheumatoid
rs319775	17	0	31495076	T	C	0.000225389	Rheumatoid
rs80247190	21	0	40447986	T	C	0.00022537	Rheumatoid
rs79031166	18	0	2302119	A	G	0.000225324	Rheumatoid
rs10454812	5	0	52800358	C	A	0.000225287	Rheumatoid
rs13384796	2	0	140706921	G	A	0.000225285	Rheumatoid
rs7186458	16	0	73147641	G	A	0.000225421	Rheumatoid
rs810929	4	0	73379371	T	A	0.000225643	Rheumatoid
rs17575960	2	0	38781968	T	C	0.000224876	Rheumatoid
rs71452144	12	0	87058247	G	A	0.000224867	Rheumatoid
rs2441756	10	0	68165306	G	A	0.000224578	Rheumatoid
rs1989745	12	0	106151593	T	C	0.000224573	Rheumatoid
rs114813747	3	0	61438134	G	C	0.000224571	Rheumatoid
rs117471111	19	0	48399316	C	T	0.000224568	Rheumatoid
rs1590975	6	0	135352088	T	C	0.000224525	Rheumatoid
rs117273146	16	0	13305559	T	A	0.000224509	Rheumatoid
rs34422081	4	0	101942847	C	T	0.000224495	Rheumatoid
rs11842663	13	0	39403222	A	G	0.000224476	Rheumatoid
rs78837135	15	0	97649649	G	A	0.000224469	Rheumatoid
rs113099799	6	0	4265380	T	G	0.000224462	Rheumatoid
rs4810610	20	0	45727482	A	G	0.000224437	Rheumatoid
rs73645118	9	0	17661980	G	T	0.000224434	Rheumatoid
rs62437682	6	0	145354556	A	G	0.000224412	Rheumatoid
rs77785229	18	0	44010734	T	G	0.000224403	Rheumatoid
rs117201394	14	0	75652513	T	G	0.000224401	Rheumatoid
rs35689335	2	0	9912496	G	T	0.000224589	Rheumatoid
rs4976694	5	0	176862829	G	T	0.000224602	Rheumatoid
rs10144552	14	0	96635447	A	G	0.00022464	Rheumatoid
rs148783445	7	0	117307052	A	G	0.000224648	Rheumatoid
rs111826559	16	0	65880633	T	C	0.000224857	Rheumatoid
rs1806124	5	0	9192974	C	T	0.000224842	Rheumatoid
rs78715041	4	0	43390391	A	G	0.000224828	Rheumatoid
rs115253945	2	0	189383738	C	A	0.000224782	Rheumatoid
rs75774668	5	0	141367235	A	G	0.000224781	Rheumatoid
rs34159480	17	0	26611494	C	T	0.00022477	Rheumatoid
rs10883979	10	0	105957714	G	A	0.000224765	Rheumatoid
rs574636	2	0	240142766	G	A	0.00022487	Rheumatoid
rs11553598	16	0	66613525	A	G	0.000224759	Rheumatoid
rs78991215	15	0	97232827	G	A	0.000224725	Rheumatoid
rs34732820	12	0	24882782	T	C	0.000224717	Rheumatoid
rs12143094	1	0	72105376	C	G	0.000224687	Rheumatoid
rs1591911	1	0	77101650	C	T	0.000224685	Rheumatoid
rs77032714	3	0	187602672	T	C	0.000224668	Rheumatoid
rs72682435	1	0	80072451	A	C	0.000224662	Rheumatoid
rs72723346	4	0	155261814	A	G	0.00022466	Rheumatoid
rs76465210	12	0	54953055	C	T	0.000224739	Rheumatoid
rs117346786	10	0	63757667	A	G	0.000225676	Rheumatoid
rs10000778	4	0	122453251	G	A	0.000225682	Rheumatoid
rs72693393	4	0	159611123	T	C	0.000225704	Rheumatoid
rs747731	10	0	30285705	C	G	0.000226799	Rheumatoid
rs626516	6	0	36465380	C	T	0.000226797	Rheumatoid
rs16886207	5	0	56038219	G	A	0.000226792	Rheumatoid
rs77663417	16	0	87181275	T	C	0.000226779	Rheumatoid
rs73758142	6	0	75503407	G	A	0.000226778	Rheumatoid
rs61341838	5	0	79492300	C	T	0.000226765	Rheumatoid
rs72700929	14	0	96369915	G	A	0.000226729	Rheumatoid
rs11016556	10	0	130729809	A	G	0.000226708	Rheumatoid
rs76422724	2	0	177288531	A	G	0.000226663	Rheumatoid
rs9297669	8	0	124448689	T	C	0.000226661	Rheumatoid
rs61745867	14	0	105457923	A	T	0.000226632	Rheumatoid
rs7232345	18	0	56902831	T	G	0.000226615	Rheumatoid
rs16863925	2	0	177396517	A	G	0.000226588	Rheumatoid
rs114400765	13	0	39454452	T	C	0.000226581	Rheumatoid
rs757652	14	0	73006579	A	G	0.000226493	Rheumatoid
rs8056273	16	0	79556425	T	C	0.000226804	Rheumatoid
rs61862001	10	0	124864355	T	C	0.000226853	Rheumatoid
rs2473622	1	0	210660163	G	A	0.000226911	Rheumatoid
rs74822957	16	0	54450188	A	G	0.000226925	Rheumatoid
rs17781974	14	0	73785421	C	A	0.000227155	Rheumatoid
rs11647711	16	0	17568525	C	T	0.00022715	Rheumatoid
rs56038477	1	0	98039419	T	C	0.000227141	Rheumatoid
rs28875515	15	0	71714449	A	G	0.000227139	Rheumatoid
rs6574988	14	0	88559992	T	C	0.000227092	Rheumatoid
rs115249783	5	0	103217068	T	C	0.00022709	Rheumatoid
rs77440389	7	0	94552174	G	A	0.000227088	Rheumatoid
rs72838518	2	0	127498709	T	C	0.000226471	Rheumatoid
rs9598627	13	0	34722390	A	C	0.000227084	Rheumatoid
rs3792493	3	0	4783702	A	G	0.000227056	Rheumatoid
rs2836892	21	0	40489461	G	C	0.000227055	Rheumatoid
rs1056787	4	0	68380070	T	C	0.000227035	Rheumatoid
rs117833061	16	0	57783256	T	C	0.000227023	Rheumatoid
rs76004977	5	0	67122415	A	C	0.000227017	Rheumatoid
rs73186713	3	0	175112637	T	C	0.000226998	Rheumatoid
rs7750720	6	0	155271960	G	A	0.000226993	Rheumatoid
rs75417720	2	0	100455062	A	G	0.000227057	Rheumatoid
rs78960885	11	0	121433249	T	C	0.000226467	Rheumatoid
rs117964696	15	0	96023052	G	A	0.000226438	Rheumatoid
rs187782119	8	0	63338269	A	T	0.000226365	Rheumatoid
rs75981021	11	0	125238932	G	A	0.000225875	Rheumatoid
rs6917385	6	0	20325205	A	G	0.000225867	Rheumatoid
rs17860852	6	0	167550824	T	C	0.000225865	Rheumatoid
rs117846663	15	0	34524984	T	C	0.00022586	Rheumatoid
rs75448287	9	0	5114742	C	T	0.000225858	Rheumatoid
rs150173742	10	0	95892196	A	C	0.000225857	Rheumatoid
rs76830130	13	0	47430312	C	T	0.000225855	Rheumatoid
rs57263875	4	0	125920691	A	G	0.000225902	Rheumatoid
rs113719611	13	0	99377821	T	C	0.000225846	Rheumatoid
rs2007712	10	0	15057374	A	G	0.00022579	Rheumatoid
rs1800825	17	0	34207486	G	A	0.000225789	Rheumatoid
rs10005703	4	0	183803699	T	C	0.000225776	Rheumatoid
rs78246292	2	0	7957911	T	C	0.000225739	Rheumatoid
rs12864363	13	0	90577985	G	A	0.000225738	Rheumatoid
rs13379240	14	0	66427214	T	G	0.000225735	Rheumatoid
rs2968214	5	0	56865572	T	G	0.000225715	Rheumatoid
rs75431091	5	0	139231255	T	C	0.000225811	Rheumatoid
rs116349392	16	0	65554661	C	T	0.000229817	Rheumatoid
rs117542847	16	0	57780430	A	G	0.000225905	Rheumatoid
rs117310925	7	0	131848018	T	C	0.000225924	Rheumatoid
rs55703460	5	0	160238552	G	C	0.00022635	Rheumatoid
rs74725200	4	0	135814124	C	T	0.000226342	Rheumatoid
rs11026018	11	0	3246225	A	G	0.00022634	Rheumatoid
rs6888758	5	0	5208254	C	T	0.000226328	Rheumatoid
rs74638620	4	0	174822636	A	C	0.000226313	Rheumatoid
rs73361010	8	0	139775106	A	G	0.000226287	Rheumatoid
rs6833454	4	0	182280621	T	C	0.000226206	Rheumatoid
rs9487396	6	0	110732209	A	G	0.000225914	Rheumatoid
rs3859250	17	0	13325457	A	G	0.000226149	Rheumatoid
rs117768104	17	0	13525982	C	T	0.000226033	Rheumatoid
rs11620666	14	0	91027223	T	C	0.000226029	Rheumatoid
rs75212692	3	0	176478037	T	C	0.000226004	Rheumatoid
rs144253085	8	0	22168677	T	C	0.000225981	Rheumatoid
rs1223471	10	0	95683452	G	A	0.000225971	Rheumatoid
rs7568376	2	0	192621416	G	A	0.000225947	Rheumatoid
rs7896790	10	0	57953647	G	A	0.000225932	Rheumatoid
rs2107683	14	0	73052121	C	G	0.000226069	Rheumatoid
rs78107574	17	0	12990893	A	G	0.000171476	Rheumatoid
rs11613964	12	0	130379396	T	C	0.00153407	Rheumatoid
rs6591536	11	0	59211188	G	A	0.000171469	Rheumatoid
rs12063080	1	0	14992704	A	G	0.00121086	Rheumatoid
rs202111685	2	0	101655021	A	G	9.37128e-05	SHBG
rs1861102	2	0	59125534	T	C	0.000148458	SHBG
rs11564727	11	0	2172257	T	C	0.000148463	SHBG
rs8025430	15	0	53374026	T	C	0.00014847	SHBG
rs79148910	9	0	86718180	C	T	0.000148472	SHBG
rs112222687	9	0	28564858	T	C	0.000148474	SHBG
rs34277837	16	0	1878862	A	G	0.000148482	SHBG
rs17663994	18	0	48666798	G	C	0.000148492	SHBG
rs62441901	6	0	160973905	G	C	0.000148498	SHBG
rs76482299	15	0	53204710	A	G	0.000148448	SHBG
rs114672770	2	0	16372553	G	A	0.000148556	SHBG
rs78812179	11	0	2389916	T	C	0.000148579	SHBG
rs1875557	17	0	7039952	C	T	0.000148589	SHBG
rs36019844	18	0	37254234	C	T	0.000148594	SHBG
rs12529962	6	0	41623300	C	T	0.000148631	SHBG
rs2278868	17	0	46262171	C	T	0.000148691	SHBG
rs9583581	13	0	111748691	C	T	0.000148495	SHBG
rs838737	2	0	234325052	G	A	0.000148423	SHBG
rs72781737	5	0	86435602	G	A	0.000148404	SHBG
rs117613801	21	0	28443339	G	A	0.000148709	SHBG
rs117719651	20	0	42614026	A	G	0.00014806	SHBG
rs2058284	17	0	28705015	C	T	0.000148076	SHBG
rs76708468	17	0	62206299	C	T	0.000148087	SHBG
rs60428566	14	0	95061126	T	C	0.000148093	SHBG
rs77493133	20	0	36438965	G	A	0.000148122	SHBG
rs79693813	6	0	25345251	T	G	0.000148188	SHBG
rs61820560	1	0	187632933	A	G	0.000148195	SHBG
rs76004471	7	0	150830806	T	C	0.000148409	SHBG
rs12929400	16	0	19597411	G	A	0.000148208	SHBG
rs111263609	17	0	9750416	G	A	0.000148237	SHBG
rs11656500	17	0	7697645	A	G	0.000148271	SHBG
rs2873599	16	0	82501593	A	G	0.000148273	SHBG
rs716798	6	0	25392933	C	T	0.000148309	SHBG
rs117163272	19	0	37056195	A	C	0.000148355	SHBG
rs1051623	8	0	95143186	C	G	0.000148391	SHBG
rs9531803	13	0	86099968	G	A	0.000148398	SHBG
rs2625282	3	0	101484335	G	A	0.000148223	SHBG
rs10217571	9	0	92948062	C	T	0.000148719	SHBG
rs200047371	19	0	45762283	T	G	0.000148722	SHBG
rs11733714	4	0	94824773	T	C	0.000148726	SHBG
rs9850879	3	0	24346981	A	G	0.00014905	SHBG
rs34209523	4	0	78916194	AC	A	0.000149051	SHBG
rs2101551	14	0	63181642	T	C	0.000149069	SHBG
rs117989789	8	0	81217907	G	A	0.000149078	SHBG
rs4318271	17	0	1104720	T	C	0.000149085	SHBG
rs17831607	6	0	134684539	G	A	0.000149086	SHBG
rs6024905	20	0	36957837	A	G	0.000149103	SHBG
rs117255725	12	0	106376164	C	G	0.000149112	SHBG
Affx-4307101	11	0	118343378	A	G	0.000149115	SHBG
rs116147106	5	0	2330342	A	G	0.00014912	SHBG
rs876982	19	0	18782377	A	G	0.000149136	SHBG
rs2584686	17	0	47516523	A	C	0.000149158	SHBG
rs1560228	4	0	148291697	A	G	0.000149159	SHBG
rs56007912	12	0	111503495	A	G	0.000149163	SHBG
rs11730273	4	0	31760859	T	G	0.000149185	SHBG
rs62188980	2	0	226846611	T	C	0.000149044	SHBG
rs75344358	6	0	34431846	T	C	0.000149036	SHBG
rs55634776	17	0	39911373	T	C	0.000149005	SHBG
rs116018178	4	0	88710055	C	T	0.00014899	SHBG
rs114805946	6	0	130921428	C	T	0.00014873	SHBG
rs616338	17	0	47297297	T	C	0.000148732	SHBG
rs78197635	6	0	124121145	G	A	0.000148744	SHBG
rs116856142	12	0	53722233	A	G	0.000148764	SHBG
rs144085286	19	0	11833390	T	C	0.000148771	SHBG
rs35726887	22	0	44328917	C	A	0.000148784	SHBG
rs4681292	3	0	144130645	G	T	0.000148795	SHBG
rs201735019	11	0	65307727	A	G	0.000148032	SHBG
rs3136597	3	0	172228544	T	G	0.000148818	SHBG
rs74951370	8	0	9173828	C	T	0.000148854	SHBG
rs56095195	12	0	104088014	A	G	0.000148891	SHBG
rs9554632	13	0	88260530	C	T	0.000148905	SHBG
rs11654116	17	0	46246915	A	C	0.000148907	SHBG
rs750410	17	0	37317328	C	T	0.000148954	SHBG
rs12896019	14	0	23531507	A	G	0.000148956	SHBG
rs74048181	11	0	2107742	A	G	0.000148975	SHBG
rs11627747	14	0	63201045	T	C	0.000148843	SHBG
rs940121	8	0	123673128	T	C	0.000148016	SHBG
rs112040364	8	0	76687985	T	C	0.000148008	SHBG
rs7726354	5	0	56256483	T	C	0.000148008	SHBG
rs78587686	2	0	143607187	A	C	0.000147177	SHBG
rs114659777	5	0	146011408	C	T	0.0001472	SHBG
rs811970	3	0	39196552	A	G	0.000147211	SHBG
rs117221777	9	0	98468727	C	G	0.000147214	SHBG
rs16861214	3	0	148677608	G	A	0.000147243	SHBG
rs17809663	17	0	9561662	A	C	0.000147251	SHBG
rs77067794	10	0	64956414	C	T	0.000147252	SHBG
rs144830740	8	0	145700381	G	C	0.000147261	SHBG
rs55852335	12	0	57853335	G	A	0.000147272	SHBG
rs929699	2	0	65008738	C	A	0.000147275	SHBG
rs12907607	15	0	96685092	C	T	0.000147282	SHBG
rs182940412	19	0	18267380	G	A	0.000147303	SHBG
rs138895375	6	0	46977301	A	G	0.000147314	SHBG
rs55975608	4	0	2942685	G	C	0.000147342	SHBG
rs72969837	3	0	103647574	G	A	0.000147353	SHBG
rs4713856	6	0	11761177	T	C	0.000147159	SHBG
rs73155339	20	0	54774615	C	G	0.000147153	SHBG
rs114684272	5	0	55874237	G	T	0.000147145	SHBG
rs116930996	17	0	7736242	G	C	0.000147083	SHBG
rs7255902	19	0	17239693	G	A	0.000146837	SHBG
rs113231426	9	0	119803770	G	A	0.000146838	SHBG
rs1373549	12	0	46485838	A	G	0.000146861	SHBG
rs76879786	9	0	86570661	A	G	0.000146866	SHBG
rs10908421	1	0	154635885	T	G	0.000146874	SHBG
rs13007048	2	0	101635538	T	C	0.000146874	SHBG
rs34590095	14	0	81391680	T	G	0.000146881	SHBG
rs79828949	11	0	129937654	C	T	0.00014736	SHBG
rs10123094	9	0	137096064	G	A	0.0001469	SHBG
rs112988176	7	0	1893710	T	C	0.000146973	SHBG
rs72780289	5	0	126213388	T	C	0.000146985	SHBG
rs1617778	11	0	129771107	C	T	0.000146995	SHBG
rs116904252	15	0	54819361	G	T	0.000146997	SHBG
rs117773972	7	0	20388083	T	C	0.000147017	SHBG
rs141281214	12	0	22015989	T	C	0.000147052	SHBG
rs35514860	19	0	4966189	C	G	0.000147076	SHBG
rs77182589	2	0	176097891	A	G	0.000146935	SHBG
rs17645792	10	0	83598665	G	C	0.000149213	SHBG
rs61158287	8	0	128898666	A	C	0.000147375	SHBG
rs7174546	15	0	96637569	A	G	0.000147419	SHBG
rs114328003	3	0	196223285	C	T	0.000147853	SHBG
rs9788091	12	0	21571978	A	G	0.000147862	SHBG
rs114142815	3	0	51191466	T	C	0.000147878	SHBG
rs73162320	13	0	22482827	C	T	0.000147887	SHBG
rs11822215	11	0	129964993	C	T	0.0001479	SHBG
rs117817640	17	0	7740823	A	G	0.000147903	SHBG
rs60870315	5	0	53297308	G	A	0.000147904	SHBG
rs72836390	17	0	5239678	A	G	0.000147909	SHBG
rs117943725	7	0	136605865	T	C	0.000147919	SHBG
rs76847489	4	0	128318449	T	C	0.000147922	SHBG
rs9821675	3	0	49902544	G	A	0.000147936	SHBG
rs11781017	8	0	90682717	C	T	0.000147956	SHBG
rs80152995	2	0	64894699	A	C	0.000147957	SHBG
rs11780206	8	0	59385164	C	T	0.000147976	SHBG
rs117754060	8	0	145699735	C	G	0.000147984	SHBG
rs77713304	4	0	131067347	C	A	0.000147826	SHBG
rs61038914	21	0	36482178	G	A	0.000147793	SHBG
rs150283266	11	0	111420422	G	A	0.000147779	SHBG
rs1429153	12	0	100330462	T	G	0.000147779	SHBG
rs56276483	12	0	100867744	C	A	0.000147442	SHBG
rs151320	16	0	28568678	T	C	0.000147462	SHBG
rs115137202	1	0	23622851	C	T	0.000147464	SHBG
rs17094433	11	0	100018985	C	T	0.000147476	SHBG
rs655345	6	0	82938817	A	G	0.000147481	SHBG
rs71548503	6	0	10458667	A	C	0.000147533	SHBG
rs72739055	15	0	54319355	A	G	0.000147537	SHBG
rs73168999	3	0	151765272	G	A	0.000147405	SHBG
rs77322229	3	0	97806742	C	A	0.000147578	SHBG
rs72632743	13	0	86440058	T	C	0.000147642	SHBG
rs77578164	15	0	47998040	A	G	0.000147652	SHBG
rs6733159	2	0	205733847	A	G	0.000147711	SHBG
rs975360	7	0	81411028	C	T	0.000147718	SHBG
rs12534005	7	0	23502518	C	T	0.000147728	SHBG
rs116844140	11	0	133094943	T	C	0.000147765	SHBG
rs146799286	17	0	40556955	C	T	0.000147773	SHBG
rs117104597	7	0	146691344	A	G	0.000147636	SHBG
rs72766607	9	0	136895818	G	T	0.000149222	SHBG
rs11100200	4	0	159729953	A	G	0.00014923	SHBG
rs7437	2	0	27439751	T	G	0.000149248	SHBG
rs74748959	12	0	111421673	T	C	0.000151354	SHBG
rs61734620	4	0	100062814	T	C	0.000151355	SHBG
rs117161993	8	0	101678108	G	T	0.000151369	SHBG
rs35445420	2	0	179412966	A	G	0.000151391	SHBG
rs202132591	17	0	46882165	A	G	0.000151419	SHBG
rs117946272	16	0	87685298	T	C	0.000151429	SHBG
rs3757410	7	0	150487961	A	G	0.000151469	SHBG
rs1864151	16	0	87641993	C	A	0.000151473	SHBG
rs28537446	17	0	8706496	T	C	0.00015152	SHBG
rs2028814	8	0	81870851	T	C	0.000151542	SHBG
rs74576749	5	0	74240231	A	G	0.000151543	SHBG
rs116262719	4	0	3505096	A	G	0.000151564	SHBG
rs34798625	10	0	64975321	T	C	0.000151589	SHBG
rs146715616	13	0	111862344	T	A	0.000151595	SHBG
rs10040127	5	0	128409695	G	A	0.000151598	SHBG
rs17030285	12	0	100930213	G	C	0.000151325	SHBG
Affx-7585066	12	0	28238899	A	G	0.000151283	SHBG
rs74020833	16	0	52794507	C	T	0.000151254	SHBG
rs9613952	22	0	29950725	C	A	0.00015124	SHBG
rs35918857	19	0	10254234	T	C	0.000150892	SHBG
rs797524	13	0	51177830	T	C	0.000150901	SHBG
rs74151639	10	0	94220051	G	T	0.000150908	SHBG
rs12714232	2	0	28597305	C	T	0.000150924	SHBG
rs60066182	18	0	2843337	T	C	0.00015093	SHBG
rs73220352	12	0	96062399	A	G	0.000150978	SHBG
rs17356664	19	0	45740771	T	C	0.000150988	SHBG
rs114723092	5	0	136100338	G	A	0.00015161	SHBG
rs67594089	8	0	117347216	T	C	0.000151049	SHBG
rs2723065	2	0	65279414	G	A	0.000151051	SHBG
rs61739179	11	0	48149491	A	G	0.000151082	SHBG
rs74708957	8	0	30247184	A	C	0.000151087	SHBG
rs72819665	17	0	38665159	G	A	0.000151125	SHBG
rs17171428	7	0	38697044	C	T	0.000151174	SHBG
rs138539483	17	0	7797536	A	G	0.000151181	SHBG
rs34308498	3	0	122288314	G	A	0.00015122	SHBG
rs28392586	4	0	94065623	C	A	0.000151051	SHBG
rs11762254	7	0	25662044	T	G	0.000150887	SHBG
rs9829387	3	0	11953304	A	G	0.000151645	SHBG
rs35519289	12	0	113603459	T	C	0.000151702	SHBG
rs75020795	11	0	47656236	C	G	0.000152087	SHBG
rs72735018	15	0	54195511	T	C	0.000152097	SHBG
rs16886113	5	0	55995035	G	T	0.000152117	SHBG
rs4082155	3	0	47125385	G	A	0.000152146	SHBG
rs7901020	10	0	128780771	G	A	0.000152159	SHBG
rs13204324	6	0	165052620	A	G	0.000152168	SHBG
rs79853167	7	0	42190512	T	C	0.000152193	SHBG
rs11669683	19	0	46408356	A	G	0.000152227	SHBG
rs139158421	3	0	64532501	A	C	0.000152274	SHBG
rs9843291	3	0	138158607	C	T	0.000152275	SHBG
rs185520750	12	0	7476127	A	C	0.000152282	SHBG
rs216450	17	0	28878817	A	G	0.000152303	SHBG
rs9304408	18	0	48674356	T	C	0.000152313	SHBG
rs1786330	8	0	101692130	T	C	0.000152315	SHBG
rs6873053	5	0	156376703	A	G	0.000152359	SHBG
rs220549	12	0	13937320	T	C	0.000152063	SHBG
rs2294566	20	0	40101579	C	A	0.00015204	SHBG
rs11767177	7	0	1882914	T	G	0.000152023	SHBG
rs6919346	6	0	160960359	T	C	0.000151958	SHBG
rs73131571	20	0	57956083	A	G	0.000151717	SHBG
rs34005293	7	0	97822361	A	G	0.00015172	SHBG
rs2746027	17	0	18135401	A	G	0.000151739	SHBG
rs10764238	10	0	20778441	T	G	0.000151757	SHBG
rs75707345	7	0	110552974	A	G	0.000151792	SHBG
rs10263073	7	0	17689767	G	A	0.000151798	SHBG
rs117995343	8	0	101659581	G	A	0.000151802	SHBG
rs115597995	4	0	88244209	G	A	0.000151697	SHBG
rs77075881	11	0	7479842	G	A	0.000151804	SHBG
rs140306630	6	0	161013826	T	C	0.000151839	SHBG
rs62424008	6	0	99014467	A	G	0.000151841	SHBG
rs28730711	1	0	116243868	G	A	0.000151848	SHBG
rs150642965	4	0	3318100	G	A	0.000151908	SHBG
rs17800070	20	0	11079082	C	G	0.000151935	SHBG
rs72753585	1	0	214152964	G	C	0.000151949	SHBG
rs12999635	2	0	182408184	T	C	0.000151957	SHBG
rs62355616	5	0	8543856	T	C	0.000151817	SHBG
rs74926959	3	0	31615996	T	C	0.000146804	SHBG
rs61993226	15	0	25040085	C	T	0.000150886	SHBG
rs9534667	13	0	48096468	A	G	0.000150846	SHBG
rs17696674	10	0	103415063	A	T	0.000149753	SHBG
rs117920790	17	0	51540778	A	C	0.000149757	SHBG
rs62137280	2	0	64876503	C	T	0.000149758	SHBG
rs4509122	6	0	55480911	T	C	0.000149768	SHBG
rs2621330	6	0	32781524	T	C	0.000149791	SHBG
rs117006293	8	0	142930405	A	G	0.000149792	SHBG
rs52797880	17	0	64216854	G	A	0.000149824	SHBG
rs62437273	6	0	160041287	T	C	0.000149832	SHBG
rs78488386	5	0	110108860	A	G	0.000149856	SHBG
rs116967764	19	0	45385389	A	G	0.000149859	SHBG
rs6865111	5	0	107799236	A	G	0.000149865	SHBG
rs74029037	15	0	92987146	T	C	0.000149878	SHBG
rs9541199	13	0	35105543	C	G	0.00014989	SHBG
rs76785939	7	0	40382881	G	A	0.000149927	SHBG
rs11063728	12	0	5636435	C	T	0.000149962	SHBG
rs77255765	7	0	41814863	A	G	0.000149745	SHBG
rs201926476	7	0	117513445	T	C	0.000149727	SHBG
rs80007751	16	0	15624663	T	C	0.000149712	SHBG
rs57177807	19	0	7228195	G	A	0.000149676	SHBG
rs2046811	14	0	63047648	A	C	0.00014931	SHBG
rs76173786	2	0	178206818	C	G	0.000149327	SHBG
rs73598494	11	0	133140731	T	C	0.00014933	SHBG
rs55746021	19	0	7944806	C	T	0.000149366	SHBG
rs17752593	14	0	94938028	A	C	0.000149387	SHBG
rs4026608	12	0	66394664	C	T	0.0001494	SHBG
rs11186768	10	0	93713758	G	T	0.00014946	SHBG
rs116161634	1	0	147088133	T	C	0.000149974	SHBG
rs4858621	3	0	24531300	C	T	0.000149493	SHBG
rs78879090	2	0	98996372	C	T	0.000149575	SHBG
rs17775565	4	0	180571768	G	A	0.000149582	SHBG
rs10207968	2	0	64909444	T	C	0.000149588	SHBG
rs80188378	3	0	172178290	C	T	0.000149615	SHBG
rs114324261	2	0	191511138	C	T	0.000149618	SHBG
rs7873389	9	0	100609230	C	T	0.000149639	SHBG
rs6756290	2	0	20395611	G	T	0.000149656	SHBG
rs12638147	3	0	172196147	C	G	0.000149502	SHBG
rs4252782	4	0	77994734	C	T	0.000150858	SHBG
rs11063061	12	0	4351137	G	A	0.000149994	SHBG
rs4712523	6	0	20657564	G	A	0.000150064	SHBG
rs74393698	5	0	127363121	T	G	0.000150509	SHBG
rs79829421	19	0	17318012	A	G	0.000150511	SHBG
rs17760622	9	0	100754243	G	A	0.000150562	SHBG
rs9302384	16	0	20266173	C	T	0.000150591	SHBG
rs16958726	17	0	9659883	A	G	0.000150598	SHBG
rs34069183	12	0	4088546	C	T	0.000150598	SHBG
rs117136767	11	0	105639998	A	G	0.000150604	SHBG
rs117218189	17	0	7880110	T	C	0.000150636	SHBG
rs6497071	15	0	93964450	G	A	0.000150692	SHBG
rs7186698	16	0	87938398	A	G	0.000150692	SHBG
rs17577253	5	0	90750056	C	T	0.000150725	SHBG
rs258757	5	0	142620736	T	C	0.000150765	SHBG
rs72667712	8	0	71579910	T	C	0.000150813	SHBG
rs76883219	4	0	13537699	T	C	0.000150827	SHBG
rs76792678	4	0	183507396	A	C	0.000150846	SHBG
rs79453233	12	0	103913955	G	A	0.000150509	SHBG
rs76814748	7	0	19985452	T	C	0.000150509	SHBG
rs200109408	17	0	7222374	A	G	0.000150507	SHBG
rs72722833	15	0	31647357	A	G	0.000150499	SHBG
rs72711696	8	0	122148077	T	C	0.000150076	SHBG
rs141722516	10	0	49393643	T	C	0.000150083	SHBG
rs117580149	19	0	49682996	A	G	0.00015011	SHBG
Affx-80255650	17	0	7704902	A	G	0.000150118	SHBG
rs818468	7	0	105122960	C	T	0.000150151	SHBG
rs35274205	7	0	25952059	A	G	0.00015025	SHBG
rs3130941	6	0	31197514	C	G	0.000150265	SHBG
rs11611673	12	0	121451150	G	A	0.000150034	SHBG
rs144825291	11	0	62543398	T	C	0.00015028	SHBG
rs75822584	17	0	7959060	T	C	0.000150316	SHBG
rs7217037	17	0	38223191	T	C	0.000150323	SHBG
rs72726075	15	0	42300105	A	G	0.000150384	SHBG
rs362272	4	0	3234980	A	G	0.000150425	SHBG
rs72759222	15	0	97510117	G	A	0.000150438	SHBG
rs2421736	10	0	93442223	A	G	0.000150441	SHBG
rs13208578	6	0	98572976	C	T	0.000150452	SHBG
rs12969115	18	0	49296439	T	C	0.000150295	SHBG
rs60335545	11	0	129740759	T	C	0.000146794	SHBG
rs118087051	10	0	94599105	T	C	0.000146776	SHBG
rs12785341	11	0	110395858	C	A	0.000146772	SHBG
rs112205327	12	0	51236818	G	C	0.000143747	SHBG
rs117293206	17	0	31425568	A	G	0.000143758	SHBG
rs12906059	15	0	62593210	G	T	0.000143761	SHBG
rs77169459	21	0	18895367	G	A	0.000143779	SHBG
rs17277546	7	0	99489571	A	G	0.000143781	SHBG
rs11724726	4	0	694615	G	C	0.000143792	SHBG
rs76046933	1	0	91534586	C	T	0.000143796	SHBG
rs8095635	18	0	22465767	C	T	0.0001438	SHBG
rs4982912	14	0	24903284	A	G	0.000143821	SHBG
rs224159	20	0	24180615	T	C	0.000143828	SHBG
rs17199215	13	0	81666349	G	A	0.000143829	SHBG
rs13213129	6	0	160906922	T	G	0.000143868	SHBG
rs4403103	4	0	136729730	G	A	0.000143876	SHBG
rs77581022	8	0	9164674	C	T	0.000143889	SHBG
rs200722687	16	0	89294692	G	A	0.00014391	SHBG
rs146111065	14	0	43245368	C	T	0.000143746	SHBG
rs72960494	3	0	122274134	A	G	0.000143722	SHBG
rs188123016	20	0	33028581	G	T	0.000143719	SHBG
rs4452185	2	0	276346	C	T	0.000143708	SHBG
rs116967489	22	0	29552276	G	T	0.000143554	SHBG
rs1341267	13	0	95284980	C	A	0.00014356	SHBG
rs17882704	22	0	29108695	A	G	0.000143568	SHBG
rs881375	9	0	123652898	T	C	0.000143575	SHBG
rs3782757	12	0	3652889	A	G	0.000143581	SHBG
rs78763563	11	0	61441116	A	G	0.000143582	SHBG
rs356256	11	0	127445359	T	G	0.000143583	SHBG
rs62441895	6	0	160953258	A	T	0.000143913	SHBG
rs3819773	3	0	172225679	A	G	0.00014361	SHBG
rs75318498	11	0	110019059	C	G	0.000143621	SHBG
rs55714927	17	0	7080316	T	C	0.00014365	SHBG
rs138118664	2	0	58750906	T	G	0.000143653	SHBG
rs7320986	13	0	61267176	A	G	0.000143667	SHBG
rs41303344	5	0	89923101	A	G	0.000143686	SHBG
rs4653497	1	0	227543027	C	T	0.000143691	SHBG
rs78078178	20	0	41360615	A	G	0.000143696	SHBG
rs7590679	2	0	33135427	G	A	0.000143612	SHBG
rs380390	1	0	196701051	G	C	0.000143478	SHBG
rs75180970	8	0	26692155	T	G	0.000143922	SHBG
rs115236337	1	0	39662602	T	C	0.000144008	SHBG
rs78269401	5	0	176092403	T	C	0.000144224	SHBG
rs117516599	16	0	54333702	C	T	0.000144229	SHBG
rs6862252	5	0	123983915	G	T	0.000144237	SHBG
rs2361572	17	0	1223254	C	T	0.000144244	SHBG
rs77895370	16	0	55615809	T	C	0.000144246	SHBG
rs365836	7	0	101809851	G	A	0.000144272	SHBG
rs12911519	15	0	33309019	A	G	0.000144294	SHBG
rs17674912	17	0	66752571	T	C	0.000144299	SHBG
rs672388	16	0	895372	T	C	0.000144312	SHBG
rs12829624	12	0	4243222	G	T	0.000144347	SHBG
rs76482217	7	0	81711651	C	T	0.000144349	SHBG
rs78790875	6	0	42009106	G	T	0.000144357	SHBG
rs73099086	4	0	23163284	T	C	0.00014438	SHBG
rs6769442	3	0	171565463	A	G	0.000144388	SHBG
rs12974773	19	0	46780193	C	A	0.000144394	SHBG
rs77431144	2	0	101287916	G	A	0.000144216	SHBG
rs140416920	4	0	3445858	T	C	0.000144212	SHBG
rs11631697	15	0	96567213	T	C	0.000144203	SHBG
rs62216031	21	0	26282604	G	T	0.000144195	SHBG
rs11085720	19	0	10317763	A	G	0.000144013	SHBG
rs17831311	2	0	227123798	A	C	0.000144019	SHBG
rs12418443	11	0	21649542	A	C	0.000144041	SHBG
rs117276614	8	0	51313873	T	C	0.000144075	SHBG
rs4729561	7	0	99583286	T	C	0.000144076	SHBG
Affx-52311482	13	0	111293895	AT	A	0.000144082	SHBG
rs77034612	12	0	42962317	C	T	0.0001441	SHBG
rs72681752	1	0	111170591	T	C	0.000143965	SHBG
rs76491719	3	0	42091094	T	C	0.000144114	SHBG
rs72825679	17	0	45468842	T	A	0.000144128	SHBG
rs13265716	8	0	26169303	G	A	0.000144162	SHBG
rs2501968	6	0	49459978	G	A	0.000144164	SHBG
rs12152938	5	0	58935530	G	A	0.000144188	SHBG
rs77760919	1	0	23553778	C	G	0.000144188	SHBG
rs111648051	9	0	136952926	A	G	0.000144192	SHBG
rs3838659	5	0	89931159	C	CA	0.000144193	SHBG
rs76894839	19	0	2762767	A	G	0.000144122	SHBG
rs78167409	4	0	130989247	G	A	0.00014443	SHBG
rs436857	19	0	18197635	A	G	0.000143478	SHBG
rs117436012	8	0	9197359	C	T	0.000143451	SHBG
rs7007474	8	0	38588043	A	C	0.000142707	SHBG
rs12450514	17	0	5664752	A	G	0.000142714	SHBG
rs118058613	17	0	44872032	A	G	0.000142714	SHBG
rs144300104	4	0	13601827	T	C	0.000142735	SHBG
rs2039546	10	0	130708165	T	C	0.000142769	SHBG
rs12418276	11	0	16335121	T	C	0.000142799	SHBG
rs62515873	8	0	42601862	G	C	0.000142801	SHBG
rs11021216	11	0	95288142	A	G	0.000142802	SHBG
rs3130286	6	0	32042322	T	C	0.000142802	SHBG
rs35078459	17	0	15397727	A	G	0.000142834	SHBG
rs72980509	2	0	225997487	C	T	0.000142843	SHBG
rs73027118	19	0	28916284	G	A	0.00014285	SHBG
rs114281166	1	0	206227646	A	G	0.000142853	SHBG
rs62005953	15	0	53936378	G	C	0.000142892	SHBG
rs602398	11	0	103119421	T	G	0.000142923	SHBG
rs59786767	1	0	221990293	C	T	0.000142695	SHBG
rs79016903	3	0	100902840	A	G	0.000142693	SHBG
rs116294009	5	0	136105754	A	G	0.000142685	SHBG
rs74458694	1	0	218125227	C	T	0.000142676	SHBG
rs17588354	6	0	23998377	G	C	0.000142418	SHBG
rs117580186	15	0	64164972	T	C	0.000142425	SHBG
rs1440873	13	0	73228179	T	C	0.000142438	SHBG
rs11232074	11	0	80028514	T	C	0.000142446	SHBG
rs117035767	12	0	103157004	A	G	0.000142453	SHBG
rs200138205	2	0	166221710	A	G	0.000142462	SHBG
rs10824602	10	0	80061460	A	G	0.000142523	SHBG
rs72787354	16	0	51410959	T	G	0.000142928	SHBG
rs116113214	4	0	66275422	T	C	0.000142583	SHBG
rs117398747	14	0	37434384	C	T	0.000142603	SHBG
rs9916791	17	0	7721231	C	T	0.000142629	SHBG
rs34095125	7	0	50231177	T	C	0.000142629	SHBG
rs1293940	6	0	151999091	T	C	0.000142646	SHBG
rs117052740	9	0	2424406	T	C	0.000142655	SHBG
rs12917372	15	0	54397493	G	A	0.000142671	SHBG
rs77228841	13	0	39180664	A	G	0.000142671	SHBG
rs78641685	19	0	21471978	C	G	0.000142594	SHBG
rs62361598	5	0	31865720	T	C	0.000143471	SHBG
rs116640818	5	0	158279415	C	T	0.000142934	SHBG
rs28507431	12	0	122028904	A	C	0.000142942	SHBG
rs143861603	15	0	43574718	C	T	0.000143281	SHBG
rs201702168	4	0	3221998	T	A	0.000143299	SHBG
rs10148244	14	0	78104381	C	A	0.000143306	SHBG
rs157604	5	0	55792645	C	T	0.00014332	SHBG
rs72636137	8	0	38618456	A	G	0.000143325	SHBG
rs56065114	1	0	228527749	T	C	0.00014333	SHBG
rs73196047	4	0	5998878	A	G	0.000143338	SHBG
rs200532919	17	0	18023568	C	T	0.000143351	SHBG
rs11065290	12	0	121280460	C	T	0.000143367	SHBG
rs117332700	11	0	116514072	G	A	0.000143382	SHBG
rs116186529	5	0	150893500	T	C	0.000143402	SHBG
rs35200356	1	0	155996261	C	T	0.000143415	SHBG
rs16941635	17	0	45261955	A	G	0.000143418	SHBG
rs62019416	15	0	101413419	C	T	0.000143426	SHBG
rs11807	1	0	110260742	C	T	0.00014345	SHBG
rs117141872	20	0	36882176	T	G	0.000143273	SHBG
rs245170	5	0	127225607	G	A	0.000143254	SHBG
rs116506677	4	0	160185182	A	G	0.000143243	SHBG
rs6484320	11	0	27703188	T	A	0.00014324	SHBG
Affx-4739950	11	0	2170143	A	G	0.000142943	SHBG
rs200927629	3	0	36874071	T	G	0.000142999	SHBG
rs74317191	10	0	65025107	A	G	0.000143036	SHBG
rs149805487	17	0	40651060	C	T	0.000143045	SHBG
rs67032605	9	0	1046539	G	A	0.000143055	SHBG
rs13153416	5	0	169362824	A	C	0.000143086	SHBG
rs117548414	7	0	104801235	T	G	0.000143096	SHBG
rs72780054	2	0	19518877	G	A	0.000142934	SHBG
rs4613510	4	0	3437624	T	C	0.000143138	SHBG
rs12914834	15	0	48442282	C	T	0.000143163	SHBG
rs117300707	10	0	34673277	A	G	0.000143167	SHBG
rs7089692	10	0	58933549	C	T	0.000143189	SHBG
rs8192683	6	0	132211530	C	G	0.000143192	SHBG
rs6601319	8	0	9336786	T	C	0.000143192	SHBG
rs75105417	19	0	46733409	A	G	0.000143196	SHBG
rs17123242	14	0	51410518	A	G	0.000143203	SHBG
rs56315353	5	0	127359391	A	G	0.000143143	SHBG
rs744167	12	0	7053908	T	C	0.000152383	SHBG
rs79350422	3	0	40978695	T	C	0.000144461	SHBG
rs142672563	10	0	5043747	G	C	0.000144475	SHBG
rs117893171	11	0	2631758	T	C	0.000145977	SHBG
rs3885678	12	0	25469418	A	G	0.000145995	SHBG
rs116245010	3	0	136356311	T	C	0.000145997	SHBG
rs7491881	13	0	88512596	C	T	0.000146014	SHBG
rs141098727	9	0	127216819	T	C	0.000146018	SHBG
rs55790011	16	0	3900713	C	G	0.000146024	SHBG
rs4442511	11	0	99275986	G	A	0.000146026	SHBG
rs62000407	1	0	214815492	G	A	0.000146054	SHBG
rs353556	3	0	52211822	G	A	0.000146055	SHBG
rs79170323	10	0	94312021	G	A	0.000146056	SHBG
rs9522077	13	0	111666591	G	C	0.000146081	SHBG
rs36094117	7	0	87700610	G	T	0.000146082	SHBG
rs6783446	3	0	101679997	C	A	0.000146102	SHBG
Affx-52327038	12	0	27132691	CA	C	0.000146108	SHBG
rs7296295	12	0	9139282	A	G	0.000146115	SHBG
rs74145787	1	0	223429627	A	G	0.000145952	SHBG
rs7799996	7	0	57433985	T	C	0.000145951	SHBG
rs17780143	14	0	50901768	A	G	0.000145947	SHBG
rs4979859	10	0	81099712	G	T	0.00014594	SHBG
rs139434047	9	0	86501992	C	T	0.00014576	SHBG
rs17517251	7	0	77597622	C	T	0.000145773	SHBG
rs74298585	6	0	134971901	A	G	0.000145782	SHBG
rs35578550	17	0	3996470	G	A	0.000145786	SHBG
rs6493597	15	0	53206085	G	A	0.000145793	SHBG
rs17481611	11	0	109896764	T	C	0.000145807	SHBG
rs36112096	6	0	132859770	T	C	0.000145814	SHBG
rs72807217	10	0	93865244	T	C	0.000146117	SHBG
rs117879105	15	0	82428225	C	T	0.00014583	SHBG
rs7224888	17	0	47246163	C	T	0.000145857	SHBG
rs12886449	14	0	94757499	A	G	0.000145883	SHBG
rs3745348	19	0	17212410	T	C	0.000145909	SHBG
rs73187839	12	0	103912187	C	T	0.000145925	SHBG
rs11263641	11	0	69207590	C	T	0.000145926	SHBG
rs4747101	10	0	72539151	T	C	0.000145927	SHBG
rs1643235	12	0	21995555	C	A	0.000145932	SHBG
rs11871134	17	0	59775949	C	T	0.000145854	SHBG
rs115089660	3	0	143989327	G	A	0.000145737	SHBG
rs62503281	8	0	23380743	A	C	0.000146136	SHBG
rs8086325	18	0	57925821	C	T	0.000146153	SHBG
rs723958	6	0	6963018	A	G	0.000146537	SHBG
rs72805320	16	0	88461289	A	G	0.000146537	SHBG
rs1217796	5	0	71375719	C	T	0.00014655	SHBG
rs78453847	9	0	140356721	T	C	0.000146581	SHBG
rs35297633	12	0	78109770	G	A	0.000146583	SHBG
rs150803032	17	0	8053861	C	T	0.000146627	SHBG
rs7180826	15	0	87411904	C	T	0.000146664	SHBG
rs12952647	17	0	14976454	G	C	0.000146678	SHBG
rs707896	6	0	26116424	A	G	0.000146688	SHBG
rs115234767	2	0	64987236	T	G	0.000146706	SHBG
rs117086321	10	0	29146476	T	C	0.00014671	SHBG
rs117342776	7	0	90755625	A	G	0.000146745	SHBG
rs79155573	17	0	7689280	C	A	0.000146755	SHBG
rs117327480	15	0	52342129	G	A	0.000146763	SHBG
rs77880511	12	0	120867408	A	G	0.000146764	SHBG
rs74710263	1	0	59190998	T	G	0.000146533	SHBG
rs148960463	5	0	74842932	A	G	0.000146532	SHBG
Affx-80257865	17	0	73758812	A	G	0.000146506	SHBG
rs2235217	12	0	120884328	T	C	0.000146503	SHBG
rs146159734	10	0	27306678	T	C	0.000146156	SHBG
rs201591685	14	0	104202372	A	G	0.000146191	SHBG
rs338586	19	0	41711755	T	G	0.000146236	SHBG
rs117422725	10	0	56886629	T	G	0.000146263	SHBG
rs79321752	12	0	3856564	A	G	0.000146294	SHBG
rs73044510	12	0	3123836	A	G	0.000146307	SHBG
rs56412772	10	0	94265621	C	G	0.00014632	SHBG
rs17853938	16	0	87902684	T	G	0.000146137	SHBG
rs2233976	6	0	31079994	T	C	0.000146326	SHBG
rs2466204	8	0	22802877	A	G	0.000146366	SHBG
rs78750347	11	0	131233139	T	C	0.000146383	SHBG
rs159547	5	0	55459364	T	G	0.000146446	SHBG
rs118027981	8	0	81449076	G	A	0.000146452	SHBG
rs12897036	14	0	82646547	G	T	0.00014647	SHBG
rs111437504	11	0	128666112	A	C	0.000146474	SHBG
rs34179158	12	0	69518424	C	G	0.00014648	SHBG
rs34221531	6	0	41933459	T	C	0.000146357	SHBG
rs118004929	6	0	145219260	T	C	0.000144468	SHBG
rs9485933	6	0	104542037	A	G	0.00014571	SHBG
rs6770420	3	0	170649749	A	G	0.000145702	SHBG
rs12776043	10	0	20221250	A	G	0.000144804	SHBG
rs28436673	8	0	64819678	G	A	0.000144838	SHBG
rs77887758	17	0	79506670	A	C	0.000144881	SHBG
rs79905967	14	0	35470754	C	T	0.000144925	SHBG
rs3786066	17	0	981239	G	A	0.000144932	SHBG
rs55934863	12	0	103113946	G	A	0.000144948	SHBG
rs10853952	19	0	1163934	T	C	0.000144955	SHBG
rs628751	6	0	139838419	C	A	0.000144963	SHBG
rs112715622	17	0	43481848	A	C	0.00014505	SHBG
rs1509123	17	0	6683878	T	C	0.000145054	SHBG
rs11699306	20	0	33801283	C	T	0.000145059	SHBG
rs7123855	11	0	15260471	G	A	0.000145067	SHBG
rs117731997	17	0	7827555	C	T	0.000145077	SHBG
Affx-13587537	17	0	1630208	T	C	0.000145105	SHBG
rs75851147	10	0	101821384	T	C	0.000145122	SHBG
rs113154333	10	0	134584470	T	C	0.000144786	SHBG
rs17013819	2	0	77429248	T	G	0.000144771	SHBG
rs140335190	16	0	88620328	T	C	0.000144766	SHBG
rs150087182	16	0	15186440	T	A	0.000144761	SHBG
rs1394759	15	0	39532450	G	A	0.000144488	SHBG
rs146721338	12	0	93135267	T	A	0.000144505	SHBG
rs67846476	8	0	23610274	G	A	0.000144511	SHBG
rs73242822	12	0	2862618	C	G	0.000144515	SHBG
rs118104241	8	0	18305829	G	A	0.00014453	SHBG
rs17758349	2	0	28180334	G	A	0.000144533	SHBG
rs55908413	15	0	91850029	T	C	0.000144554	SHBG
rs12097550	1	0	196952092	T	C	0.000145126	SHBG
rs28787045	15	0	98073005	C	T	0.000144558	SHBG
rs77451506	11	0	117142440	G	C	0.000144595	SHBG
rs34953789	19	0	4311942	T	C	0.000144607	SHBG
rs34511268	17	0	7644167	C	T	0.000144629	SHBG
rs80137860	9	0	92298665	T	C	0.000144632	SHBG
rs12447506	16	0	86035350	C	A	0.000144653	SHBG
rs1547486	11	0	127940351	A	G	0.000144688	SHBG
rs528149	1	0	197243571	A	C	0.000144753	SHBG
rs41345846	3	0	135956639	A	G	0.000144574	SHBG
rs6719884	2	0	59036916	A	C	0.000145708	SHBG
rs7705340	5	0	111871096	T	C	0.000145149	SHBG
rs79280280	17	0	11690449	A	G	0.000145168	SHBG
rs139877884	7	0	146019105	G	A	0.00014548	SHBG
rs12720355	19	0	10472452	A	G	0.000145492	SHBG
rs1565885	6	0	166196977	G	T	0.000145497	SHBG
rs7224181	17	0	20839396	G	A	0.000145532	SHBG
rs9349205	6	0	41925159	A	G	0.000145542	SHBG
rs17216080	4	0	99959932	C	T	0.000145548	SHBG
rs76144847	4	0	70032457	C	T	0.000145555	SHBG
rs11140291	9	0	86524164	A	G	0.00014556	SHBG
rs72837136	17	0	64095247	A	G	0.000145599	SHBG
rs192201	5	0	99943466	G	T	0.000145603	SHBG
rs34557301	8	0	81215710	C	T	0.000145656	SHBG
rs12598924	16	0	3985081	T	G	0.000145657	SHBG
rs17542885	12	0	103138402	T	C	0.000145667	SHBG
rs11228599	11	0	69026286	T	G	0.000145672	SHBG
rs73002048	19	0	7231151	A	G	0.000145683	SHBG
rs17049114	2	0	57992635	A	G	0.000145461	SHBG
rs76160473	9	0	139100453	T	C	0.000145455	SHBG
rs17117038	14	0	83015869	C	T	0.00014545	SHBG
rs114097101	3	0	24173502	C	T	0.000145433	SHBG
rs117691091	20	0	33217461	A	G	0.000145189	SHBG
rs10500510	16	0	65223036	G	T	0.000145195	SHBG
rs3809813	17	0	7224921	G	C	0.000145205	SHBG
rs79145229	16	0	3747096	A	G	0.000145255	SHBG
rs2372897	11	0	77742826	G	A	0.000145264	SHBG
rs17097556	1	0	71582197	G	A	0.000145296	SHBG
rs75507693	17	0	79487587	T	C	0.000145306	SHBG
rs74662337	8	0	41161365	T	C	0.000145156	SHBG
rs117192073	7	0	70062465	T	C	0.000145314	SHBG
rs79857933	7	0	150309245	G	C	0.000145321	SHBG
rs2496664	6	0	41476907	T	C	0.000145334	SHBG
rs17269323	15	0	82434366	G	A	0.000145339	SHBG
rs71640299	22	0	29977229	A	G	0.000145369	SHBG
rs60696904	8	0	22797627	C	T	0.000145382	SHBG
rs113212335	1	0	234601869	A	G	0.00014542	SHBG
rs222852	17	0	7140606	G	A	0.000145421	SHBG
rs9927475	16	0	88232337	A	G	0.000145314	SHBG
rs117099942	19	0	17311226	A	G	0.000152384	SHBG
rs11045419	12	0	20885438	T	G	0.000152403	SHBG
rs75242982	17	0	64774776	A	C	0.000142414	SHBG
rs58642005	10	0	103845328	G	A	0.000161402	SHBG
rs116886445	19	0	3403753	T	C	0.000161423	SHBG
rs3130931	6	0	31134888	T	C	0.000161424	SHBG
rs117333634	19	0	3714553	A	G	0.000161448	SHBG
rs138839536	2	0	27844293	T	C	0.000161456	SHBG
rs12623994	2	0	101338073	A	C	0.000161456	SHBG
rs10814123	9	0	34561808	T	C	0.000161475	SHBG
rs80213703	21	0	33755726	T	C	0.000161477	SHBG
rs2744294	6	0	25296606	G	A	0.000161508	SHBG
rs7999	3	0	186370350	G	A	0.000161524	SHBG
rs230280	1	0	40255872	T	G	0.000161528	SHBG
rs4982702	14	0	23363332	G	A	0.000161543	SHBG
rs1250600	10	0	81010850	T	G	0.000161566	SHBG
Affx-19374003	22	0	30691307	A	G	0.000161592	SHBG
rs115411846	6	0	13521802	T	G	0.000161623	SHBG
rs28538064	15	0	35917203	T	C	0.000161397	SHBG
rs113990817	16	0	89088055	T	G	0.000161385	SHBG
rs79522826	4	0	93403696	C	T	0.000161379	SHBG
rs72840987	17	0	7258343	T	C	0.000161368	SHBG
rs77695334	17	0	7669731	A	C	0.000161036	SHBG
rs12368693	12	0	92601737	G	C	0.000161117	SHBG
rs77806871	18	0	22373785	A	C	0.000161139	SHBG
rs954681	2	0	64913191	C	G	0.000161149	SHBG
rs12150751	18	0	21204517	T	C	0.000161157	SHBG
rs1861870	12	0	116272557	C	T	0.000161158	SHBG
rs75723845	17	0	59911200	A	G	0.000161165	SHBG
rs73184767	8	0	1971685	G	A	0.00016164	SHBG
rs62305437	4	0	70675618	T	C	0.00016121	SHBG
rs16948840	17	0	13891086	A	G	0.000161255	SHBG
rs17073655	13	0	50560058	C	T	0.000161272	SHBG
rs78788294	17	0	14194405	C	T	0.000161277	SHBG
rs75536083	8	0	42753664	A	C	0.000161278	SHBG
rs2233258	12	0	111358234	A	G	0.000161307	SHBG
rs61890329	11	0	65988278	C	T	0.000161333	SHBG
rs59334687	2	0	239467567	A	G	0.000161363	SHBG
rs115540027	17	0	47357812	A	G	0.000161247	SHBG
rs3825199	12	0	93976954	G	A	0.000160956	SHBG
rs17719112	7	0	41673460	C	G	0.000161661	SHBG
rs114021520	3	0	105402589	T	C	0.000161679	SHBG
rs117297786	11	0	37025094	T	G	0.000162064	SHBG
rs10876164	12	0	51755449	T	G	0.000162176	SHBG
rs77536468	9	0	131149056	A	G	0.000162182	SHBG
rs78331981	14	0	94833009	T	G	0.00016223	SHBG
rs116863841	17	0	65718056	C	G	0.000162235	SHBG
rs56274401	13	0	71114433	C	A	0.00016225	SHBG
rs28758422	15	0	79267329	T	G	0.00016225	SHBG
rs61971082	13	0	86494667	G	T	0.000162274	SHBG
rs3217833	12	0	4393474	A	G	0.000162277	SHBG
rs73981468	2	0	189880522	G	A	0.000162286	SHBG
rs759198	16	0	4996094	C	A	0.000162287	SHBG
rs13203461	6	0	123780383	T	C	0.000162303	SHBG
rs111628618	9	0	128739342	A	G	0.000162306	SHBG
rs11045232	12	0	20574818	T	C	0.000162314	SHBG
rs62188785	2	0	227058980	T	C	0.000162323	SHBG
rs2267905	20	0	1909445	C	A	0.000162037	SHBG
rs6488469	12	0	12098263	A	G	0.000162029	SHBG
rs76741158	17	0	63723576	A	G	0.000162016	SHBG
rs73673195	7	0	5625749	C	T	0.000161998	SHBG
rs13028403	2	0	162107266	C	T	0.000161695	SHBG
rs4812829	20	0	42989267	A	G	0.00016171	SHBG
rs2159077	19	0	28895255	T	C	0.000161725	SHBG
rs7948398	11	0	48205378	G	A	0.000161735	SHBG
rs67852718	7	0	109248070	A	G	0.000161762	SHBG
rs6540439	1	0	207882401	T	C	0.000161791	SHBG
rs7766641	6	0	26184102	A	G	0.000161797	SHBG
rs62222866	21	0	32874914	A	G	0.000161664	SHBG
rs17731766	17	0	17957348	T	G	0.000161803	SHBG
rs79964474	16	0	4057778	T	C	0.000161877	SHBG
rs114134340	19	0	17809770	A	G	0.000161918	SHBG
Affx-37124684	6	0	98740230	G	T	0.000161935	SHBG
rs117959046	11	0	134209565	T	C	0.000161946	SHBG
rs62488474	8	0	12674716	T	C	0.000161953	SHBG
rs9910019	17	0	9372732	G	C	0.00016197	SHBG
rs2862735	2	0	59059164	G	C	0.000161993	SHBG
rs56346215	17	0	8076917	C	A	0.00016186	SHBG
rs75179740	2	0	58625505	C	G	0.000162346	SHBG
rs56214304	11	0	12090499	C	A	0.000160946	SHBG
Affx-89019985	2	0	27695205	AT	A	0.000160938	SHBG
rs115185290	3	0	49847804	T	C	0.00015957	SHBG
rs79134535	12	0	33921689	T	C	0.000159575	SHBG
rs76041783	6	0	130259198	C	A	0.00015958	SHBG
rs2786113	1	0	197304081	T	G	0.000159585	SHBG
rs118075773	7	0	97101516	A	G	0.000159637	SHBG
rs117752342	11	0	69289803	T	C	0.000159643	SHBG
rs7387246	8	0	29743305	G	T	0.000159651	SHBG
rs79963513	7	0	97888729	G	A	0.000159651	SHBG
rs12432376	14	0	25942829	G	A	0.000159662	SHBG
rs112527025	6	0	160099976	C	A	0.000159666	SHBG
rs12597165	16	0	79553091	C	G	0.000159676	SHBG
rs7239151	18	0	71936464	G	A	0.000159705	SHBG
rs71392126	16	0	65909898	T	C	0.000159727	SHBG
rs141646758	17	0	9532069	A	G	0.000159736	SHBG
rs114122597	1	0	189741525	A	G	0.000159741	SHBG
rs116406439	1	0	201472758	A	G	0.000159565	SHBG
rs11869542	17	0	13918737	A	G	0.000159541	SHBG
rs1049742	7	0	150554553	T	C	0.00015952	SHBG
rs7789085	7	0	100472826	T	C	0.000159426	SHBG
