## Supplementary Data 1-10 for "Improved prediction of blood biomarkers using deep learning": supplementary_data_1-9.xlsx (part 34 of 41)

### Sheet: 5 (continued)
Supplementary data 5: SHAP activations of the DL GLN model for all 34 biomarkers on the validation set. Shown are the top 10,000 activated SNPs for each trait.
rs115781447	4	0	160096848	T	C	0.000158982	SHBG
rs17661390	12	0	62846446	A	G	0.000159003	SHBG
rs79037131	17	0	35443984	T	C	0.000159017	SHBG
rs6502401	17	0	14816752	G	A	0.00015904	SHBG
rs12608777	19	0	18375882	C	G	0.000159083	SHBG
rs116972073	19	0	46411088	C	G	0.000159091	SHBG
rs80327960	11	0	13327899	A	G	0.000159106	SHBG
rs117117642	17	0	77113640	T	G	0.000159743	SHBG
rs78865644	17	0	45438788	T	C	0.000159151	SHBG
rs191212954	17	0	7324547	A	G	0.000159179	SHBG
rs2343799	4	0	3376734	C	T	0.000159214	SHBG
rs77143915	17	0	12240833	T	A	0.00015929	SHBG
rs35479394	12	0	103425681	A	G	0.000159291	SHBG
rs118129033	15	0	92973815	T	C	0.000159299	SHBG
rs12185945	3	0	172267858	C	T	0.000159342	SHBG
rs115462522	5	0	44991858	G	T	0.000159421	SHBG
rs72833683	17	0	47191939	A	G	0.000159171	SHBG
rs929039	22	0	38071511	C	T	0.000160945	SHBG
rs17055907	6	0	128799950	G	A	0.000159748	SHBG
rs3904753	1	0	181138881	T	C	0.00015982	SHBG
rs12634847	3	0	153477922	A	G	0.000160425	SHBG
rs7119988	11	0	69015871	A	G	0.000160433	SHBG
rs59735023	7	0	100423078	T	C	0.000160457	SHBG
rs112765094	17	0	39970273	A	G	0.000160479	SHBG
rs34368048	11	0	125661054	C	T	0.000160486	SHBG
rs78956215	15	0	52941741	T	G	0.000160523	SHBG
rs77520137	11	0	99563179	A	G	0.000160535	SHBG
rs10841795	12	0	21487544	G	A	0.000160563	SHBG
rs521241	11	0	72925141	T	C	0.000160569	SHBG
rs76730553	17	0	7771462	T	C	0.00016064	SHBG
rs7198458	16	0	66958886	G	T	0.000160676	SHBG
rs62244770	3	0	30512600	T	C	0.000160765	SHBG
rs7118422	11	0	3933295	C	T	0.000160828	SHBG
rs4790279	17	0	5556425	T	C	0.000160875	SHBG
rs76770536	11	0	86047817	T	C	0.000160935	SHBG
rs71581211	5	0	115117708	A	C	0.000160379	SHBG
rs7634492	3	0	135824130	A	G	0.000160318	SHBG
rs118074970	18	0	1368972	T	C	0.000160268	SHBG
rs12894572	14	0	38688418	T	C	0.000160245	SHBG
rs9788916	16	0	11011728	A	G	0.000159826	SHBG
rs75026125	12	0	102724099	T	C	0.000159848	SHBG
rs12501673	4	0	163830516	A	G	0.000159887	SHBG
rs114310066	3	0	51386215	A	G	0.000159935	SHBG
rs12054750	5	0	71729221	A	G	0.000159958	SHBG
rs3794106	11	0	35200568	C	T	0.000160027	SHBG
rs12907958	15	0	80543057	A	G	0.000160094	SHBG
rs200596999	17	0	7680875	T	G	0.000159819	SHBG
rs1054156	15	0	60931471	T	C	0.000160129	SHBG
rs78341289	15	0	63935272	G	A	0.00016016	SHBG
rs74377867	12	0	34476504	A	G	0.000160169	SHBG
rs72730636	15	0	54061589	T	C	0.00016017	SHBG
rs4796555	17	0	6683215	T	C	0.000160183	SHBG
rs61755986	17	0	15942948	A	G	0.000160185	SHBG
rs4731702	7	0	130433384	T	C	0.000160205	SHBG
rs2553755	11	0	108723102	C	T	0.000160212	SHBG
rs35970767	3	0	160662111	C	T	0.000160153	SHBG
rs679547	9	0	136839733	G	T	0.000158977	SHBG
rs2890079	10	0	11322197	T	C	0.00016238	SHBG
rs10109286	8	0	18243603	C	T	0.000162399	SHBG
rs79354200	5	0	149601438	T	C	0.00016479	SHBG
rs11650560	17	0	41769420	A	G	0.000164794	SHBG
rs7219463	17	0	14897454	A	G	0.000164857	SHBG
rs2926538	3	0	101587585	G	A	0.000164873	SHBG
rs77896806	20	0	21657215	C	G	0.000164874	SHBG
rs6870080	5	0	108555694	T	C	0.000164902	SHBG
rs116106588	5	0	101832926	T	C	0.000165003	SHBG
rs579909	3	0	169944144	C	T	0.000165048	SHBG
rs116889181	11	0	77725708	A	G	0.00016505	SHBG
rs8111071	19	0	46307406	G	A	0.000165106	SHBG
rs8015364	14	0	21184482	C	T	0.000165137	SHBG
rs60289328	18	0	36121736	A	C	0.000165216	SHBG
rs76784094	17	0	47516483	G	C	0.00016526	SHBG
rs9402638	6	0	135062846	G	A	0.000165299	SHBG
rs60101718	19	0	3076005	A	G	0.000165353	SHBG
rs17811997	2	0	208440836	C	G	0.000164776	SHBG
rs77279815	4	0	47899708	G	T	0.000164775	SHBG
rs1739862	6	0	108035462	G	T	0.000164704	SHBG
rs118044569	12	0	103399967	A	C	0.000164698	SHBG
rs1006338	12	0	1598836	G	A	0.000164277	SHBG
rs10860347	12	0	98977196	T	C	0.000164303	SHBG
rs72786994	5	0	121487969	A	G	0.000164339	SHBG
rs1910167	12	0	21206834	C	T	0.000164362	SHBG
rs11028	7	0	66276217	C	T	0.000164419	SHBG
rs72814059	2	0	64892587	A	G	0.000164472	SHBG
rs117446263	6	0	160847571	A	G	0.000164473	SHBG
rs10485309	6	0	14906120	C	A	0.000165354	SHBG
rs62130603	19	0	3636745	T	C	0.000164485	SHBG
rs4859692	4	0	77457696	C	T	0.000164507	SHBG
rs56309881	3	0	39206917	G	A	0.000164512	SHBG
rs62376492	5	0	90367850	C	A	0.00016458	SHBG
rs1452791	18	0	53177132	A	G	0.000164615	SHBG
rs2267605	22	0	44485397	G	T	0.000164661	SHBG
rs200038855	17	0	7096379	A	G	0.000164666	SHBG
rs3867259	18	0	48167267	G	A	0.000164694	SHBG
rs117194297	10	0	109137310	T	C	0.000164503	SHBG
rs117245991	12	0	20890501	T	C	0.000164274	SHBG
rs75276787	12	0	111359260	G	A	0.000165417	SHBG
rs6576380	15	0	24978178	C	G	0.000165462	SHBG
rs17431446	12	0	120884291	T	C	0.00016595	SHBG
rs72697608	1	0	107505185	T	C	0.000165952	SHBG
rs117842241	7	0	5034659	A	G	0.000165982	SHBG
rs2754322	9	0	17501669	G	A	0.000165988	SHBG
rs77124198	11	0	2120123	T	C	0.000166022	SHBG
rs7614099	3	0	162732298	C	T	0.000166025	SHBG
rs11629846	15	0	96666466	G	A	0.000166038	SHBG
rs12205258	6	0	98519420	A	C	0.000166051	SHBG
rs45568137	11	0	111608258	G	C	0.000166055	SHBG
Affx-89009350	3	0	24373569	T	C	0.00016606	SHBG
rs10114717	9	0	86281745	A	G	0.000166144	SHBG
rs72708788	4	0	173957822	C	T	0.000166183	SHBG
rs7236292	18	0	322109	G	A	0.00016619	SHBG
rs2297991	10	0	113913222	T	C	0.000166192	SHBG
rs73208460	8	0	19015710	T	C	0.000166221	SHBG
rs117984793	16	0	65531485	T	A	0.000165925	SHBG
rs59368120	17	0	38257828	G	A	0.000165907	SHBG
rs76358036	17	0	8852793	A	G	0.000165877	SHBG
Affx-80255639	17	0	7673731	A	G	0.000165868	SHBG
rs9289557	3	0	138071604	T	C	0.000165512	SHBG
rs2112347	5	0	75015242	G	T	0.000165516	SHBG
rs138978304	13	0	43872493	G	C	0.000165544	SHBG
rs79315636	12	0	93279689	T	C	0.000165575	SHBG
rs117480190	7	0	86640681	A	C	0.00016558	SHBG
rs11927926	3	0	68785278	G	A	0.000165588	SHBG
rs7213894	17	0	7722365	C	T	0.000165647	SHBG
rs7297809	12	0	8043688	G	C	0.000165442	SHBG
rs201278621	17	0	8025187	A	C	0.000165682	SHBG
rs76236152	7	0	70034414	A	G	0.000165767	SHBG
rs17732069	15	0	54321606	T	C	0.000165769	SHBG
rs115855236	17	0	17723595	A	G	0.000165785	SHBG
rs909152	7	0	100175473	T	C	0.000165809	SHBG
rs17132922	7	0	3097323	T	G	0.000165813	SHBG
rs72807351	17	0	9864623	A	G	0.000165847	SHBG
rs13162312	5	0	117797341	A	C	0.000165849	SHBG
rs4739739	8	0	81304576	G	A	0.000165735	SHBG
rs477297	11	0	95184328	C	T	0.000162392	SHBG
rs8037147	15	0	45952462	G	A	0.000164229	SHBG
rs310631	20	0	62196253	A	C	0.000164194	SHBG
rs66631904	17	0	1811491	T	G	0.000162875	SHBG
rs9381126	6	0	42013020	G	A	0.000162914	SHBG
rs79176314	2	0	239472124	A	G	0.000162945	SHBG
rs1183910	12	0	121420807	A	G	0.000163051	SHBG
rs28464240	15	0	37940361	G	A	0.000163072	SHBG
rs17241058	2	0	227099150	T	C	0.000163136	SHBG
rs1688027	19	0	35557923	C	A	0.000163138	SHBG
rs138295040	21	0	44299573	T	C	0.000163148	SHBG
rs77532628	2	0	27907444	C	T	0.000163166	SHBG
rs11073460	15	0	96623631	T	G	0.000163179	SHBG
rs9538377	13	0	34270719	T	C	0.000163198	SHBG
rs77602933	15	0	82172911	T	C	0.000163203	SHBG
rs112018958	18	0	13245196	G	A	0.000163205	SHBG
rs61927253	12	0	94025020	T	C	0.000163206	SHBG
rs78678109	3	0	123251872	T	C	0.000163213	SHBG
rs74334826	22	0	26899695	A	G	0.000162872	SHBG
rs74485907	4	0	87046765	T	C	0.000162832	SHBG
rs7578737	2	0	121875785	T	C	0.000162777	SHBG
rs8080662	17	0	46190819	G	A	0.000162777	SHBG
rs12508939	4	0	87118998	G	A	0.000162404	SHBG
rs17555513	11	0	16453781	A	G	0.000162417	SHBG
rs729109	16	0	75316074	G	A	0.000162435	SHBG
rs12814200	12	0	96066566	T	G	0.000162455	SHBG
rs2784128	1	0	50862183	C	T	0.000162469	SHBG
rs2232700	14	0	94756450	A	T	0.000162472	SHBG
rs1579523	17	0	8557608	T	G	0.000162481	SHBG
rs1109998	9	0	92277210	G	A	0.000163227	SHBG
rs112996329	11	0	22892505	T	C	0.000162483	SHBG
rs10492096	12	0	6580582	G	A	0.000162599	SHBG
rs12276321	11	0	2143313	T	G	0.000162617	SHBG
rs114787649	5	0	133772494	T	C	0.000162653	SHBG
rs6978974	7	0	109931329	C	T	0.000162704	SHBG
rs9806368	15	0	96676379	G	C	0.000162709	SHBG
rs14103	1	0	35321242	C	A	0.000162754	SHBG
rs79336867	12	0	24665512	A	G	0.000162763	SHBG
rs4778081	15	0	93603608	A	C	0.000162506	SHBG
rs11657610	17	0	66319319	C	T	0.000164202	SHBG
rs79245136	1	0	234321301	T	C	0.000163303	SHBG
Affx-25721383	5	0	139489185	G	A	0.000163358	SHBG
rs73198821	7	0	112710491	G	A	0.000163831	SHBG
rs117033497	12	0	103437676	A	G	0.000163856	SHBG
rs149406306	17	0	7733663	T	C	0.000163857	SHBG
rs35688102	6	0	41656820	T	C	0.000163859	SHBG
rs138562152	19	0	3759730	A	G	0.000163975	SHBG
rs61748215	5	0	40843493	T	A	0.000164011	SHBG
rs75806707	12	0	21595451	C	T	0.000164072	SHBG
rs2279008	19	0	17283303	C	T	0.000164079	SHBG
rs62526647	8	0	137224459	C	T	0.00016408	SHBG
rs700752	7	0	46753553	C	G	0.000164086	SHBG
rs4739772	8	0	81842469	C	T	0.000164146	SHBG
rs117217073	12	0	52162823	T	C	0.000164154	SHBG
rs78840475	20	0	18119924	G	T	0.000164157	SHBG
rs73195954	7	0	84846257	A	G	0.000164171	SHBG
rs8073704	17	0	1605567	G	C	0.000164191	SHBG
rs115587413	4	0	3711936	A	G	0.000163827	SHBG
rs12490360	3	0	8201327	A	G	0.000163721	SHBG
rs72768957	10	0	14642461	T	C	0.000163712	SHBG
Affx-35296051	9	0	35664624	C	A	0.00016371	SHBG
rs118040039	9	0	86440364	T	C	0.000163371	SHBG
rs4296820	5	0	178167792	G	T	0.000163381	SHBG
rs140434382	2	0	27275904	C	A	0.0001634	SHBG
rs117630528	7	0	96508091	A	G	0.00016341	SHBG
rs117886838	7	0	23206391	G	A	0.000163442	SHBG
rs11671659	19	0	17367092	C	T	0.000163442	SHBG
rs79569112	1	0	27084575	G	A	0.000163456	SHBG
rs11661951	18	0	55946020	G	A	0.000163332	SHBG
rs55823620	19	0	3087833	C	T	0.000163468	SHBG
rs12429818	13	0	95273447	A	G	0.000163493	SHBG
rs73105210	20	0	33804279	G	A	0.000163499	SHBG
rs1233396	6	0	29546799	A	G	0.000163513	SHBG
rs117141462	10	0	64043365	G	A	0.000163592	SHBG
rs116852929	13	0	98683838	A	C	0.000163603	SHBG
rs1688601	7	0	98028160	A	C	0.000163698	SHBG
rs1028818	6	0	41586580	C	T	0.000163701	SHBG
rs74369960	14	0	20851756	C	T	0.000163486	SHBG
rs452943	9	0	136832577	T	C	0.000158961	SHBG
rs3217863	12	0	4399496	T	C	0.000158955	SHBG
rs75316433	14	0	40472933	T	G	0.000158933	SHBG
rs285034	13	0	98790193	T	C	0.000154376	SHBG
rs117302315	15	0	53768726	C	T	0.000154389	SHBG
rs3922	11	0	118765600	G	A	0.000154411	SHBG
rs75721767	17	0	63389660	T	C	0.00015443	SHBG
rs34496635	1	0	88215837	C	T	0.000154436	SHBG
rs17634993	17	0	38679607	T	C	0.000154448	SHBG
rs76029162	8	0	14798185	T	C	0.000154463	SHBG
rs74480102	17	0	7742601	A	G	0.000154487	SHBG
rs12583449	13	0	41737488	A	G	0.00015453	SHBG
rs12513013	4	0	77498236	C	T	0.000154572	SHBG
rs62061834	17	0	49836652	C	T	0.000154658	SHBG
Affx-80232791	7	0	99569369	T	C	0.00015467	SHBG
rs4556838	17	0	6698507	C	A	0.000154714	SHBG
rs12951761	17	0	4693054	A	G	0.000154735	SHBG
rs2150910	20	0	62272658	T	C	0.000154737	SHBG
rs75919605	15	0	49138971	A	C	0.000154363	SHBG
rs62067546	17	0	1843646	A	G	0.000154353	SHBG
rs79594019	17	0	40882366	T	C	0.000154345	SHBG
rs4591940	7	0	145671873	A	G	0.000154286	SHBG
rs71385959	17	0	76425582	A	G	0.000154025	SHBG
rs12433338	14	0	24821590	C	T	0.000154026	SHBG
rs117983086	8	0	72933979	A	G	0.000154072	SHBG
rs78744842	8	0	65201414	G	A	0.000154076	SHBG
rs7711670	5	0	38108898	G	A	0.00015411	SHBG
rs12771528	10	0	93526536	G	A	0.000154129	SHBG
rs4689831	4	0	7709100	A	G	0.00015413	SHBG
rs62245931	3	0	68166168	A	G	0.000154755	SHBG
rs61736090	17	0	7306431	A	G	0.000154157	SHBG
rs11718571	3	0	169478852	G	T	0.000154198	SHBG
rs78693401	13	0	91637240	A	G	0.000154203	SHBG
rs74491084	15	0	96733417	C	A	0.000154238	SHBG
rs115960647	2	0	27779319	T	C	0.000154249	SHBG
rs17628931	4	0	171030807	C	T	0.000154252	SHBG
rs72792749	16	0	74755804	G	A	0.000154264	SHBG
rs75031310	15	0	42104916	A	G	0.000154285	SHBG
rs11258854	10	0	14122866	A	G	0.000154174	SHBG
rs6088496	20	0	33016252	T	C	0.000153993	SHBG
rs73045960	19	0	46295223	G	A	0.000154759	SHBG
rs146586590	2	0	27802420	C	G	0.000154814	SHBG
rs72833383	10	0	63766460	A	G	0.000155272	SHBG
rs859035	20	0	18763887	C	T	0.000155301	SHBG
rs74709687	1	0	182669772	C	T	0.000155328	SHBG
rs193094	15	0	53351955	C	T	0.00015535	SHBG
rs10519976	5	0	127528880	G	A	0.000155371	SHBG
rs573372	5	0	78420732	C	A	0.000155427	SHBG
rs34412894	18	0	23192155	A	C	0.000155433	SHBG
rs62499124	8	0	25862499	A	G	0.000155484	SHBG
rs7798358	7	0	101788475	A	G	0.000155488	SHBG
rs79750045	10	0	95473868	T	C	0.000155493	SHBG
rs143721623	12	0	96422843	T	C	0.000155503	SHBG
rs1164270	13	0	111854193	T	C	0.000155512	SHBG
rs17484312	6	0	106186528	G	A	0.000155546	SHBG
rs115561442	4	0	3463988	T	C	0.000155599	SHBG
rs13124504	4	0	76233033	C	T	0.000155662	SHBG
rs16907659	8	0	81320578	T	C	0.000155232	SHBG
rs115217366	5	0	158031710	T	C	0.000155232	SHBG
rs77283620	5	0	114677540	T	C	0.000155223	SHBG
rs12460483	19	0	7730594	A	G	0.000155205	SHBG
rs26176	5	0	144682791	A	G	0.000154829	SHBG
rs75772538	21	0	44939216	G	A	0.000154842	SHBG
rs2146825	6	0	131708393	T	C	0.000154855	SHBG
rs72752319	15	0	69159150	G	A	0.000154855	SHBG
rs1413532	1	0	88346149	C	G	0.00015489	SHBG
rs12068365	1	0	151015868	A	G	0.000154891	SHBG
rs7239184	18	0	67129023	G	T	0.000154999	SHBG
rs8940	7	0	116146074	G	C	0.000154789	SHBG
rs12586412	14	0	72974839	G	A	0.000155001	SHBG
rs11656818	17	0	46103237	A	C	0.000155027	SHBG
rs72713205	4	0	136441789	T	C	0.000155028	SHBG
rs1899908	12	0	20530097	G	A	0.000155077	SHBG
rs2126709	11	0	123595927	T	C	0.000155099	SHBG
rs12612649	2	0	57942021	A	G	0.000155132	SHBG
rs74477215	10	0	64068591	A	G	0.000155196	SHBG
rs35759537	14	0	23749037	T	C	0.000155203	SHBG
rs61890097	11	0	27901952	T	C	0.000155021	SHBG
rs3217843	12	0	4395865	T	G	0.000155678	SHBG
rs117560547	12	0	97074137	A	G	0.000153931	SHBG
Affx-10172827	14	0	106859070	A	G	0.000153887	SHBG
rs72849841	17	0	78272294	T	C	0.000152715	SHBG
rs79678452	12	0	27832582	A	G	0.000152716	SHBG
rs113126590	14	0	102667188	A	C	0.000152735	SHBG
rs1755205	10	0	28933757	C	T	0.000152767	SHBG
rs116967925	18	0	20453673	T	C	0.00015279	SHBG
rs78305611	4	0	391983	T	G	0.000152802	SHBG
rs112491470	9	0	123870336	A	G	0.000152849	SHBG
rs74324300	18	0	44867996	G	C	0.000152865	SHBG
rs17645023	17	0	64917033	T	A	0.000152893	SHBG
rs78958255	7	0	41747067	G	A	0.000152979	SHBG
rs72702661	9	0	12769160	C	T	0.000153025	SHBG
rs80240810	20	0	32699478	A	C	0.000153078	SHBG
rs117944950	11	0	128597997	A	G	0.000153086	SHBG
rs72764150	5	0	54299597	G	A	0.000153091	SHBG
rs149096926	19	0	40095861	A	G	0.000153143	SHBG
rs190969114	8	0	81430806	T	G	0.000152712	SHBG
rs113223158	15	0	53240575	A	G	0.000152683	SHBG
rs72702276	1	0	155061335	A	G	0.000152682	SHBG
rs13230554	7	0	98730819	T	C	0.000152666	SHBG
rs117356834	17	0	7051255	A	G	0.000152435	SHBG
rs7786120	7	0	150463875	C	T	0.00015246	SHBG
rs2050114	16	0	1253529	T	C	0.000152473	SHBG
rs144621452	4	0	2949274	C	G	0.000152522	SHBG
rs35368011	5	0	55888986	C	A	0.000152524	SHBG
rs76152274	22	0	39572598	A	G	0.00015253	SHBG
rs2162422	4	0	159931736	T	C	0.000152536	SHBG
rs2745865	20	0	17847735	T	C	0.000153245	SHBG
rs17501774	7	0	81422404	G	A	0.000152574	SHBG
rs72662093	4	0	87149539	G	A	0.000152591	SHBG
rs78329489	15	0	51696297	C	T	0.0001526	SHBG
rs77438500	3	0	77537789	T	C	0.000152615	SHBG
rs72982426	2	0	239664529	G	A	0.000152623	SHBG
rs142665035	7	0	97949583	A	G	0.000152634	SHBG
rs1916463	10	0	65694772	C	A	0.000152647	SHBG
rs17040081	2	0	65926252	A	G	0.000152655	SHBG
rs17191759	2	0	181229924	C	T	0.000152588	SHBG
rs73029038	11	0	128327843	T	C	0.000153926	SHBG
rs11729777	4	0	989548	C	T	0.000153284	SHBG
rs6445781	3	0	56371039	T	C	0.000153312	SHBG
rs12150338	17	0	1634104	T	C	0.000153759	SHBG
rs72650569	8	0	67031878	T	G	0.000153762	SHBG
rs34951517	5	0	149449827	T	C	0.000153762	SHBG
rs116985663	10	0	65021727	T	C	0.000153764	SHBG
rs114561889	2	0	28261053	T	C	0.000153776	SHBG
rs73909510	20	0	43063057	A	G	0.000153781	SHBG
rs80018076	2	0	192469727	T	C	0.000153793	SHBG
rs118177481	7	0	144839923	C	A	0.000153796	SHBG
rs2073326	22	0	29105527	C	A	0.0001538	SHBG
rs75348726	1	0	156346665	A	C	0.000153804	SHBG
rs74963287	14	0	46080757	A	C	0.000153806	SHBG
rs7222943	17	0	64887689	T	G	0.000153839	SHBG
rs11126040	2	0	65740698	G	A	0.000153858	SHBG
rs36004172	1	0	26932756	C	A	0.000153873	SHBG
rs11078708	17	0	7720091	C	G	0.000153884	SHBG
rs12437434	14	0	24878370	T	C	0.000153755	SHBG
rs4909444	8	0	139701209	T	G	0.000153727	SHBG
rs115907813	10	0	85267577	A	G	0.000153684	SHBG
rs71320004	22	0	22419102	T	C	0.000153644	SHBG
rs67713610	14	0	51168830	T	C	0.000153391	SHBG
rs540713	6	0	160766321	C	T	0.000153398	SHBG
rs76430223	7	0	114877310	C	T	0.000153401	SHBG
rs17379695	12	0	20902795	C	T	0.000153402	SHBG
rs78604789	12	0	100962562	A	C	0.00015344	SHBG
rs6334	1	0	156846233	A	G	0.000153444	SHBG
rs113719878	13	0	110472478	A	C	0.000153455	SHBG
rs147992678	4	0	54373579	A	G	0.000153289	SHBG
rs800340	11	0	2458393	T	A	0.000153468	SHBG
rs117863217	12	0	5935500	C	T	0.000153487	SHBG
rs72693316	1	0	107111499	G	T	0.000153494	SHBG
rs73076777	12	0	19766650	G	A	0.000153517	SHBG
rs117979801	7	0	91302894	A	G	0.000153525	SHBG
rs76519798	10	0	64998049	C	T	0.000153544	SHBG
rs7999799	13	0	111249968	G	A	0.000153591	SHBG
rs11795118	9	0	136956065	A	G	0.0001536	SHBG
rs80338892	11	0	2189135	T	C	0.000153477	SHBG
rs11779893	8	0	122108831	T	G	0.000155697	SHBG
rs2289331	15	0	40699940	T	C	0.000155699	SHBG
rs1075967	16	0	87655593	G	A	0.000155724	SHBG
rs7592805	2	0	227263540	G	C	0.000157879	SHBG
rs77744656	8	0	81500286	T	C	0.000157886	SHBG
rs13222454	7	0	67603787	A	C	0.00015791	SHBG
rs117680633	12	0	30384445	C	A	0.000157911	SHBG
rs116089584	6	0	160962370	T	G	0.000157924	SHBG
rs72668656	4	0	104257723	A	G	0.000157938	SHBG
rs439401	19	0	45414451	T	C	0.000157966	SHBG
rs975134	5	0	61137914	G	A	0.000157974	SHBG
rs1047912	12	0	51138862	T	C	0.000157981	SHBG
rs4982259	14	0	35821950	C	T	0.000157988	SHBG
rs62559832	9	0	86198330	G	A	0.000157997	SHBG
rs35721827	15	0	96272716	T	C	0.00015802	SHBG
rs11633660	15	0	92817293	C	T	0.000158024	SHBG
rs62285697	3	0	176407911	C	T	0.000158031	SHBG
rs74673629	8	0	80904999	G	T	0.000158038	SHBG
rs74879960	12	0	120585236	G	A	0.000157874	SHBG
rs146327074	11	0	64034960	A	G	0.000157803	SHBG
rs77083332	9	0	123875921	G	C	0.000157731	SHBG
rs62449929	7	0	28161691	A	G	0.000157676	SHBG
rs112264841	4	0	48647376	T	C	0.000157253	SHBG
rs11045254	12	0	20603641	G	A	0.000157271	SHBG
rs839758	1	0	43862158	G	A	0.000157285	SHBG
rs174591	11	0	61617676	A	T	0.000157328	SHBG
rs9298332	8	0	80845186	A	G	0.000157396	SHBG
rs72812398	2	0	58588434	G	A	0.000157461	SHBG
rs7995236	13	0	111111497	A	G	0.000157483	SHBG
rs978407	5	0	56259593	G	T	0.000158094	SHBG
rs7963232	12	0	103563372	C	T	0.000157496	SHBG
rs4334675	3	0	31933619	A	G	0.000157555	SHBG
rs17073452	13	0	22489566	T	C	0.000157571	SHBG
rs72802625	16	0	84295167	G	C	0.000157589	SHBG
rs115665885	11	0	72640739	C	G	0.000157608	SHBG
rs10422975	19	0	610980	T	C	0.00015764	SHBG
rs6118781	20	0	9863811	G	A	0.000157653	SHBG
rs73219321	12	0	93649113	A	G	0.000157674	SHBG
rs17033416	2	0	107479136	T	C	0.000157553	SHBG
rs2859282	12	0	120859363	A	G	0.000157249	SHBG
rs35790754	11	0	95323320	G	A	0.000158103	SHBG
rs7832232	8	0	38469303	G	A	0.000158167	SHBG
rs72692842	1	0	149992890	T	C	0.000158571	SHBG
rs11885668	2	0	28688520	T	C	0.000158624	SHBG
rs2941838	18	0	76526149	C	T	0.000158676	SHBG
rs8009103	14	0	94888956	G	T	0.00015873	SHBG
rs138853656	16	0	67469893	G	A	0.000158751	SHBG
rs80043996	15	0	53698917	G	A	0.000158773	SHBG
rs117993381	17	0	47345797	T	G	0.000158792	SHBG
rs78469182	2	0	25696673	A	C	0.000158806	SHBG
rs111447834	11	0	392634	C	T	0.000158824	SHBG
rs11890048	2	0	181467132	A	G	0.000158827	SHBG
rs74649803	16	0	8596723	A	C	0.000158837	SHBG
rs67883078	3	0	169585573	G	C	0.00015886	SHBG
rs79462568	3	0	136612497	C	T	0.000158862	SHBG
rs1658940	9	0	6679844	C	G	0.000158862	SHBG
rs116896243	11	0	102690381	C	T	0.00015887	SHBG
rs142747431	17	0	7643152	A	G	0.000158567	SHBG
rs72862583	18	0	4905083	C	T	0.000158517	SHBG
rs16846142	1	0	200126127	G	A	0.000158515	SHBG
rs9649213	7	0	98021211	G	A	0.000158501	SHBG
rs2661876	7	0	49874533	C	A	0.00015817	SHBG
rs7686331	4	0	104179541	G	A	0.000158201	SHBG
rs11867808	17	0	39883672	A	G	0.000158205	SHBG
rs117409886	16	0	72979068	G	A	0.000158208	SHBG
rs140271606	3	0	194346704	G	A	0.000158223	SHBG
rs2293031	3	0	183368891	T	C	0.000158247	SHBG
rs35862286	20	0	33719933	T	C	0.000158254	SHBG
rs667743	17	0	14418936	T	C	0.000158115	SHBG
rs116811852	6	0	48277481	G	A	0.00015826	SHBG
rs4714479	6	0	41518807	G	A	0.000158364	SHBG
rs117024810	15	0	58183534	G	A	0.000158398	SHBG
rs55692144	14	0	103362237	T	C	0.000158422	SHBG
rs11097669	4	0	100486295	G	A	0.000158427	SHBG
rs200781463	17	0	1630507	T	C	0.000158451	SHBG
rs2528887	7	0	105606958	G	T	0.000158462	SHBG
rs80151542	10	0	65022766	G	A	0.0001585	SHBG
rs76255537	6	0	156147975	T	C	0.00015829	SHBG
rs78178574	12	0	21396659	T	G	0.000157217	SHBG
rs2515274	11	0	69974423	T	C	0.000157203	SHBG
rs7772579	6	0	152042502	C	A	0.00015718	SHBG
rs17154376	7	0	26745464	A	G	0.0001561	SHBG
rs7927237	11	0	69245812	C	A	0.000156111	SHBG
rs77801962	1	0	154566932	C	T	0.00015615	SHBG
rs73795939	4	0	6280822	A	G	0.000156181	SHBG
rs487421	6	0	7019828	G	A	0.000156237	SHBG
rs4635400	18	0	13719510	A	G	0.000156247	SHBG
rs137853236	12	0	121435307	T	C	0.000156274	SHBG
rs140213678	10	0	94834578	A	G	0.000156285	SHBG
rs11556986	7	0	105177041	T	A	0.000156297	SHBG
rs117580339	20	0	47435093	T	C	0.000156304	SHBG
rs10872670	6	0	151669875	A	G	0.000156309	SHBG
rs7944917	11	0	325800	T	C	0.000156352	SHBG
rs78995377	2	0	149403213	T	C	0.000156387	SHBG
rs115463904	17	0	18031005	T	C	0.00015643	SHBG
rs215013	6	0	25383244	G	A	0.000156432	SHBG
rs6962090	7	0	92205762	C	T	0.000156082	SHBG
rs72832928	17	0	37939398	T	G	0.000156016	SHBG
rs380991	19	0	18134596	G	A	0.000155974	SHBG
rs7693847	4	0	157605067	T	G	0.00015596	SHBG
rs117166686	17	0	43989313	C	T	0.000155751	SHBG
rs62392059	6	0	6965427	T	C	0.00015578	SHBG
rs117457896	14	0	94833005	A	G	0.000155788	SHBG
rs35096781	18	0	11371104	A	C	0.000155795	SHBG
rs149875713	17	0	7163743	A	G	0.000155801	SHBG
rs11661827	18	0	72073120	A	G	0.000155807	SHBG
rs10811279	9	0	1998979	A	G	0.00015581	SHBG
rs7917772	10	0	104487443	G	A	0.000156451	SHBG
rs73029123	19	0	34353960	A	G	0.000155819	SHBG
rs55934816	20	0	43035743	G	A	0.000155844	SHBG
rs117667228	17	0	47397297	A	G	0.00015591	SHBG
rs72766573	16	0	4393196	G	A	0.00015591	SHBG
rs1862037	12	0	106217810	A	G	0.000155924	SHBG
rs114628044	6	0	32133639	T	G	0.000155942	SHBG
rs79158497	9	0	140925779	G	A	0.000155951	SHBG
rs4334429	2	0	212308917	A	G	0.000155957	SHBG
rs117483792	10	0	65146266	T	C	0.000155838	SHBG
rs76890174	16	0	49829612	A	G	0.000156539	SHBG
Affx-80255154	17	0	1639517	T	C	0.000156591	SHBG
rs78971695	12	0	39897191	C	T	0.000156616	SHBG
rs72861643	18	0	3205936	C	T	0.000156955	SHBG
rs114613038	14	0	50864559	G	A	0.000156963	SHBG
rs7105712	11	0	121003358	C	T	0.00015699	SHBG
rs115231355	3	0	16672431	G	A	0.000157001	SHBG
rs143120145	19	0	49206451	A	G	0.000157004	SHBG
rs17597176	10	0	122816108	T	C	0.000157005	SHBG
rs11838392	13	0	67311163	A	G	0.00015701	SHBG
rs2286534	4	0	17841948	T	A	0.00015694	SHBG
rs4916746	5	0	88354934	A	G	0.000157022	SHBG
rs55882114	17	0	47226651	T	G	0.000157039	SHBG
rs7165012	15	0	40654038	A	G	0.000157072	SHBG
rs144158112	4	0	3494884	A	G	0.000157079	SHBG
rs3768487	1	0	110259362	A	G	0.000157101	SHBG
rs117564106	11	0	127527472	T	C	0.000157106	SHBG
rs74003567	16	0	4953055	T	G	0.000157132	SHBG
rs6963420	7	0	137571923	A	G	0.000157135	SHBG
rs117131950	11	0	69063153	A	G	0.000157034	SHBG
rs4495899	11	0	68958660	G	T	0.000152402	SHBG
rs200277460	3	0	180359790	C	T	0.00015694	SHBG
rs55713330	5	0	109516859	T	C	0.000156911	SHBG
rs78693254	9	0	112820233	T	C	0.000156669	SHBG
rs138291293	17	0	12666408	A	G	0.000156673	SHBG
rs3741367	11	0	66083129	C	T	0.000156685	SHBG
rs117374023	8	0	61440441	A	G	0.000156691	SHBG
rs76475417	12	0	120870774	A	G	0.000156694	SHBG
rs117858429	9	0	136740880	T	C	0.00015672	SHBG
rs74677340	1	0	50838544	C	T	0.000156742	SHBG
rs75682272	1	0	71564547	T	C	0.000156913	SHBG
rs117456603	17	0	64245302	T	C	0.000156794	SHBG
rs76847729	9	0	121636304	A	G	0.00015684	SHBG
rs71467474	11	0	69978691	A	G	0.000156851	SHBG
rs17458018	2	0	216285375	C	T	0.000156852	SHBG
rs75632794	2	0	239505117	A	G	0.000156864	SHBG
rs73582343	8	0	32187956	C	T	0.000156875	SHBG
rs72912888	2	0	198257008	G	C	0.000156892	SHBG
rs77312281	12	0	103553081	A	G	0.000156908	SHBG
rs11079928	17	0	48869758	C	T	0.000156812	SHBG
rs78508422	17	0	8042097	A	G	0.000142409	SHBG
rs12049869	11	0	127718228	G	A	0.000142386	SHBG
rs4680	22	0	19951271	G	A	0.000166266	SHBG
rs2229247	8	0	11683622	C	T	0.000130925	SHBG
rs115477161	2	0	191196	A	G	0.000130941	SHBG
rs17049738	2	0	59026222	C	A	0.000130943	SHBG
rs37846	16	0	3378450	G	T	0.000130965	SHBG
rs12761676	10	0	37232415	A	G	0.000130978	SHBG
rs117563400	20	0	54795295	G	C	0.000130978	SHBG
rs11745596	5	0	137834139	T	C	0.000130991	SHBG
rs10995384	10	0	64746561	A	G	0.000131008	SHBG
rs66516223	11	0	69431628	A	G	0.000131017	SHBG
rs73158865	3	0	145283346	T	C	0.000131028	SHBG
rs2182161	10	0	68821572	C	T	0.000131032	SHBG
rs7587	22	0	44386281	T	C	0.000131035	SHBG
rs116932120	10	0	29308535	G	A	0.000131051	SHBG
rs115084324	3	0	82497513	T	C	0.000131069	SHBG
rs62449907	7	0	28159572	T	C	0.000131086	SHBG
rs11571358	17	0	6899106	A	G	0.000130922	SHBG
rs115862987	2	0	165562607	T	C	0.000130915	SHBG
rs143448377	1	0	82456165	T	G	0.000130911	SHBG
rs78924672	16	0	74234721	T	C	0.000130884	SHBG
rs34248265	5	0	53359856	T	C	0.000130698	SHBG
rs115102520	5	0	30439236	A	G	0.000130699	SHBG
rs3744320	17	0	47286748	A	C	0.000130709	SHBG
rs832582	5	0	56177743	G	A	0.000130714	SHBG
rs28363598	1	0	171087490	T	C	0.000130722	SHBG
rs11695072	2	0	39680559	G	C	0.000130736	SHBG
rs60792873	3	0	172303843	A	G	0.000130739	SHBG
rs2517579	6	0	30811164	A	C	0.000131098	SHBG
rs1630504	6	0	47104856	T	C	0.000130763	SHBG
rs76108057	2	0	57985001	G	A	0.000130821	SHBG
rs114958895	1	0	186529828	A	G	0.000130821	SHBG
rs860214	2	0	64994903	T	C	0.000130842	SHBG
rs76632162	7	0	81673286	T	G	0.000130856	SHBG
rs11228610	11	0	69063728	C	G	0.000130863	SHBG
rs71329094	21	0	36422797	G	A	0.000130865	SHBG
rs62043631	15	0	93784233	G	A	0.000130881	SHBG
rs115864019	5	0	176194612	G	C	0.000130776	SHBG
rs117996750	11	0	2117063	C	T	0.000130678	SHBG
rs4376885	11	0	7503395	C	T	0.000131124	SHBG
rs2242400	12	0	25098074	G	A	0.000131132	SHBG
rs116994165	13	0	71288548	C	T	0.000131515	SHBG
rs77189284	10	0	30855565	A	C	0.00013157	SHBG
rs74986107	10	0	12186457	A	G	0.00013159	SHBG
rs72847007	17	0	67313885	T	C	0.000131616	SHBG
rs77954960	14	0	57827374	A	G	0.000131619	SHBG
rs5738	16	0	23200963	A	G	0.000131627	SHBG
rs79090878	2	0	142244635	T	C	0.000131628	SHBG
rs1557811	16	0	24309989	C	T	0.000131648	SHBG
rs1496231	11	0	43285881	C	T	0.000131657	SHBG
rs4635350	16	0	28289243	T	C	0.000131665	SHBG
rs2303658	12	0	20278430	A	G	0.000131673	SHBG
rs17583505	18	0	1215306	G	A	0.000131692	SHBG
rs77457021	12	0	103406235	G	A	0.000131709	SHBG
rs118192073	7	0	2935374	G	T	0.000131717	SHBG
rs76262618	5	0	55815125	C	T	0.000131729	SHBG
rs7163594	15	0	93661172	C	T	0.000131511	SHBG
rs1316311	3	0	72817621	G	T	0.000131493	SHBG
rs73213617	8	0	18470565	T	C	0.000131487	SHBG
rs76232007	13	0	113704407	G	A	0.00013144	SHBG
rs76893336	10	0	103469399	G	A	0.000131148	SHBG
rs4487325	4	0	28088454	A	G	0.00013115	SHBG
rs1418518	9	0	121212419	T	C	0.000131209	SHBG
rs1893936	11	0	82763572	G	T	0.000131254	SHBG
rs117476279	7	0	104112954	G	A	0.000131289	SHBG
rs12684650	9	0	139110654	T	C	0.000131302	SHBG
rs114204813	4	0	73110572	G	A	0.000131319	SHBG
rs76621651	11	0	127428704	A	G	0.00013113	SHBG
rs6599238	3	0	38736905	G	A	0.000131319	SHBG
rs79753406	6	0	35201057	G	A	0.000131342	SHBG
rs117200396	13	0	41609121	T	G	0.000131344	SHBG
rs114445647	10	0	55944422	A	G	0.000131345	SHBG
rs74321401	6	0	167244392	T	C	0.000131405	SHBG
rs11246081	11	0	341301	A	G	0.000131413	SHBG
rs78852738	1	0	109800086	C	A	0.000131435	SHBG
rs76124969	10	0	25984701	G	A	0.000131437	SHBG
rs3811779	4	0	53578371	G	T	0.000131327	SHBG
rs11222718	11	0	131490026	A	C	0.000131731	SHBG
rs77682898	16	0	26717490	A	G	0.00013066	SHBG
rs13215373	6	0	42010681	T	C	0.000130605	SHBG
rs74319154	16	0	87879269	T	C	0.000130004	SHBG
rs75719041	3	0	12223413	C	T	0.000130005	SHBG
rs28362697	7	0	30953445	T	C	0.000130006	SHBG
rs2505147	10	0	37396981	A	G	0.00013003	SHBG
rs9373893	6	0	107151275	C	T	0.000130033	SHBG
rs61761869	14	0	94844866	A	G	0.000130042	SHBG
rs742550	22	0	44515711	A	G	0.000130068	SHBG
rs76963689	9	0	94940959	G	A	0.000130098	SHBG
rs114399985	1	0	200827901	G	A	0.000130122	SHBG
rs11221773	11	0	129491835	T	C	0.000130126	SHBG
rs2270981	17	0	7216540	A	G	0.000130132	SHBG
rs77547408	5	0	127268647	T	G	0.000130139	SHBG
rs9287732	2	0	11708833	G	C	0.000130141	SHBG
rs62640922	11	0	57177593	G	A	0.000130153	SHBG
rs12484530	22	0	44409993	A	G	0.000130154	SHBG
rs870359	19	0	48110019	A	G	0.000129981	SHBG
rs77389621	8	0	27155952	A	C	0.000129972	SHBG
rs10986626	9	0	127948321	A	G	0.000129959	SHBG
rs35955110	2	0	178143371	C	T	0.000129958	SHBG
rs80172691	13	0	59845015	C	T	0.000129872	SHBG
rs61223906	7	0	39447726	A	G	0.000129879	SHBG
rs145931067	19	0	46345782	AC	A	0.000129884	SHBG
rs117170962	10	0	30323699	T	C	0.000129885	SHBG
rs117940741	11	0	6235656	A	G	0.000129886	SHBG
rs1398056	2	0	206271954	G	A	0.000129891	SHBG
rs3792493	3	0	4783702	A	G	0.000129899	SHBG
rs74607992	3	0	185770096	T	G	0.000130179	SHBG
rs2922765	8	0	76571363	C	T	0.000129906	SHBG
rs62205675	20	0	5874803	G	A	0.000129927	SHBG
rs4781668	16	0	15557623	G	A	0.000129929	SHBG
rs4797651	18	0	12235602	C	G	0.00012995	SHBG
rs74413927	10	0	102773260	C	T	0.000129952	SHBG
rs16837410	2	0	206408458	G	A	0.000129952	SHBG
rs147584738	7	0	99996919	T	C	0.000129953	SHBG
rs73029137	11	0	133406400	C	T	0.000129957	SHBG
rs2689714	2	0	36650664	G	A	0.000129911	SHBG
rs35749642	7	0	155496971	C	T	0.000130626	SHBG
rs116255359	3	0	191373458	C	A	0.000130189	SHBG
rs1352415	11	0	103058427	C	T	0.000130209	SHBG
rs78725072	17	0	57087810	A	G	0.000130456	SHBG
rs114692464	3	0	11860615	G	A	0.000130456	SHBG
rs35641665	12	0	103938587	A	C	0.000130471	SHBG
rs12694820	2	0	230779434	A	G	0.000130476	SHBG
rs2391439	7	0	27590862	G	A	0.000130476	SHBG
rs72714668	4	0	188776830	A	G	0.00013048	SHBG
rs115294836	4	0	13770460	G	A	0.000130494	SHBG
rs9263969	6	0	31186534	T	C	0.000130497	SHBG
rs75459769	20	0	19615504	T	C	0.000130513	SHBG
rs72709392	15	0	32121045	T	C	0.000130524	SHBG
rs115525740	3	0	153128011	T	C	0.000130536	SHBG
rs12140412	1	0	153418007	T	C	0.000130559	SHBG
rs35169799	11	0	64031241	T	C	0.000130583	SHBG
rs112644387	1	0	197111407	C	A	0.000130595	SHBG
rs183402588	12	0	112613615	G	A	0.000130596	SHBG
rs79999392	13	0	33787693	A	G	0.000130443	SHBG
rs73054799	12	0	14408639	T	C	0.000130425	SHBG
rs117175422	16	0	52512847	A	G	0.000130424	SHBG
rs34298006	10	0	74187762	C	T	0.000130404	SHBG
Affx-52364679	3	0	195012971	A	AATGTC	0.000130238	SHBG
rs74683683	14	0	98545723	A	C	0.000130242	SHBG
rs137871177	3	0	135870104	T	C	0.000130276	SHBG
rs8071809	17	0	3939632	C	T	0.000130285	SHBG
rs4529548	9	0	28429434	T	C	0.000130293	SHBG
rs10851553	15	0	54406615	G	A	0.000130297	SHBG
rs77588875	4	0	110030890	T	G	0.000130318	SHBG
rs116966413	10	0	4244217	C	T	0.000130197	SHBG
rs117986340	7	0	104747899	T	G	0.000130318	SHBG
rs78206913	4	0	137824200	C	T	0.000130329	SHBG
rs7964231	12	0	98855981	C	T	0.000130334	SHBG
rs9821774	3	0	149362394	G	A	0.000130334	SHBG
rs4880	6	0	160113872	G	A	0.000130335	SHBG
rs11550452	14	0	24653523	C	G	0.000130335	SHBG
rs115557686	3	0	39212164	T	C	0.000130349	SHBG
rs6779133	3	0	172321159	T	C	0.000130359	SHBG
rs16907623	8	0	81280056	T	C	0.000130323	SHBG
Affx-14429373	17	0	81042978	T	C	0.000129856	SHBG
rs4742750	9	0	101725919	A	G	0.000131758	SHBG
rs10842564	12	0	25601823	G	A	0.00013177	SHBG
rs78393716	17	0	6874004	T	C	0.000132945	SHBG
rs78234310	14	0	94830676	G	A	0.000132948	SHBG
rs13336311	16	0	28600277	T	C	0.000132955	SHBG
rs78704499	4	0	64956932	C	T	0.000132957	SHBG
rs72863062	6	0	41607914	C	G	0.000132998	SHBG
rs72684782	8	0	80775289	C	T	0.000133014	SHBG
rs78194766	17	0	7322715	T	C	0.000133019	SHBG
rs79375929	17	0	38003091	A	C	0.000133021	SHBG
rs117802875	17	0	59912148	T	G	0.000133021	SHBG
rs140506252	6	0	155129280	T	A	0.000133023	SHBG
rs9387079	6	0	112739106	A	G	0.00013304	SHBG
rs117141009	8	0	42233103	T	C	0.00013304	SHBG
Affx-80221354	3	0	132432132	A	T	0.000133062	SHBG
rs77401310	13	0	53484515	G	A	0.000133064	SHBG
rs7445090	5	0	158574195	C	T	0.000133069	SHBG
rs144746834	17	0	29645994	C	T	0.000132936	SHBG
rs73204702	3	0	191455939	C	T	0.000132934	SHBG
rs116856773	11	0	90379838	G	A	0.000132932	SHBG
rs55707860	6	0	132257023	A	C	0.000132924	SHBG
rs78476542	4	0	125813548	A	G	0.00013272	SHBG
rs71521586	8	0	42332355	C	T	0.000132732	SHBG
rs79649161	17	0	47483672	T	C	0.000132734	SHBG
rs73046138	12	0	7182138	T	C	0.000132738	SHBG
rs764897	9	0	136944004	G	C	0.000132755	SHBG
rs78594426	11	0	117440783	G	A	0.000132774	SHBG
rs7140471	14	0	94398258	T	G	0.000132786	SHBG
rs12491013	3	0	65847080	C	T	0.000133073	SHBG
rs11758313	6	0	7307342	T	C	0.000132795	SHBG
rs118133674	6	0	160899138	A	G	0.00013282	SHBG
rs62001913	4	0	159790010	A	G	0.000132833	SHBG
rs17803198	13	0	80633945	T	C	0.00013285	SHBG
rs875656	10	0	36029183	T	G	0.00013286	SHBG
rs10164749	2	0	20472847	G	A	0.000132864	SHBG
rs147683846	11	0	82443754	A	G	0.000132906	SHBG
rs11757670	6	0	105869130	T	C	0.000132913	SHBG
rs62514957	12	0	103240678	T	C	0.000132812	SHBG
rs4785993	16	0	5176121	G	A	0.000132715	SHBG
rs10821574	9	0	136986883	T	C	0.00013309	SHBG
rs17066312	6	0	106244548	A	G	0.000133158	SHBG
rs2516234	6	0	12593554	C	G	0.000133328	SHBG
rs17884999	19	0	18193984	A	G	0.000133335	SHBG
rs7823452	8	0	80557004	T	C	0.000133374	SHBG
rs72819315	16	0	89219366	T	G	0.000133376	SHBG
rs61753654	12	0	62979252	C	A	0.000133393	SHBG
rs116173876	10	0	66534174	G	A	0.000133435	SHBG
rs141321338	19	0	36277957	A	G	0.000133457	SHBG
rs6583326	3	0	196317308	T	C	0.000133479	SHBG
rs73471655	6	0	47131205	C	T	0.000133494	SHBG
rs117938190	19	0	55484163	T	C	0.000133505	SHBG
rs1948821	15	0	97277632	A	G	0.000133506	SHBG
rs10848287	12	0	131596499	T	C	0.000133524	SHBG
rs117966955	15	0	33250239	G	A	0.000133534	SHBG
rs111799335	18	0	8262753	G	A	0.00013356	SHBG
rs116766498	2	0	65232229	G	A	0.000133571	SHBG
rs11961407	6	0	31122407	A	G	0.00013331	SHBG
rs116119155	2	0	33621869	T	G	0.000133303	SHBG
rs12773976	10	0	65264300	A	C	0.000133296	SHBG
rs184192976	17	0	18565522	T	G	0.000133293	SHBG
rs34118262	8	0	9165360	C	T	0.000133159	SHBG
rs76246580	11	0	133305141	T	C	0.000133173	SHBG
rs76134705	10	0	94252403	A	C	0.000133177	SHBG
rs1616821	18	0	74867877	T	C	0.00013318	SHBG
rs12527747	6	0	154660122	T	C	0.000133182	SHBG
rs11016591	10	0	130787179	A	G	0.000133187	SHBG
rs80111474	18	0	2696681	T	C	0.000133189	SHBG
rs117508395	6	0	124952860	T	C	0.000133104	SHBG
rs1898882	15	0	40655873	C	G	0.00013319	SHBG
rs77165283	15	0	64343201	T	C	0.000133216	SHBG
rs12477057	2	0	44357957	G	A	0.00013322	SHBG
rs200316353	3	0	15765941	A	G	0.000133222	SHBG
rs201627592	10	0	64967143	A	G	0.000133232	SHBG
rs115885137	4	0	96863694	T	C	0.00013324	SHBG
rs75755636	11	0	129018177	C	T	0.000133255	SHBG
rs11775943	8	0	123807378	C	T	0.000133283	SHBG
rs72826189	17	0	35569330	G	A	0.000133209	SHBG
rs76813687	11	0	92590780	A	G	0.000131763	SHBG
rs7298368	12	0	121659684	T	C	0.000132695	SHBG
rs11064369	12	0	6866827	G	T	0.000132661	SHBG
rs75443199	7	0	86876605	C	T	0.000132018	SHBG
rs34745218	11	0	33090362	T	C	0.000132045	SHBG
rs616742	5	0	115956530	A	G	0.000132047	SHBG
rs2761437	1	0	207923081	A	G	0.00013206	SHBG
rs2054151	15	0	42143227	C	T	0.000132068	SHBG
Affx-14329587	17	0	7221385	G	A	0.000132097	SHBG
rs56247736	21	0	25333080	C	A	0.000132104	SHBG
rs17630830	16	0	63056862	C	A	0.00013211	SHBG
rs140610859	19	0	17571633	T	C	0.000132118	SHBG
rs13190738	6	0	43845981	T	C	0.000132128	SHBG
rs144934136	17	0	7637938	G	A	0.000132143	SHBG
rs114325118	3	0	167208495	A	C	0.000132148	SHBG
rs4847221	1	0	93269824	T	C	0.000132173	SHBG
rs112039842	8	0	76509942	T	C	0.000132181	SHBG
rs114742412	3	0	171272021	G	A	0.000132197	SHBG
rs71576259	7	0	125644184	T	C	0.000132013	SHBG
rs75051074	2	0	104041706	G	A	0.000132008	SHBG
rs11648243	16	0	10866145	T	C	0.000132007	SHBG
rs11992444	8	0	25464690	G	T	0.000132001	SHBG
rs794673	6	0	95460675	G	A	0.000131793	SHBG
rs7562348	2	0	36649048	G	T	0.000131811	SHBG
rs1851399	4	0	129179586	A	G	0.000131813	SHBG
rs73033700	12	0	3868663	A	G	0.000131817	SHBG
rs12619138	2	0	191730200	T	G	0.000131828	SHBG
rs28705216	4	0	183637951	G	A	0.000131836	SHBG
rs118096338	17	0	45721010	C	T	0.000131902	SHBG
Affx-52144841	11	0	65418101	T	G	0.000132214	SHBG
rs11547490	16	0	28975662	A	G	0.000131906	SHBG
rs150184313	1	0	92642962	G	A	0.00013191	SHBG
rs12102282	16	0	11872504	C	A	0.000131913	SHBG
rs7220115	17	0	49980318	T	C	0.000131917	SHBG
rs28660993	12	0	123875394	C	T	0.000131953	SHBG
rs146050931	3	0	135871179	A	G	0.000131957	SHBG
rs951814	17	0	36183515	A	G	0.000131999	SHBG
rs34212100	16	0	56645054	A	G	0.000132	SHBG
rs61953680	13	0	71056248	C	T	0.000131908	SHBG
rs149088151	12	0	8212133	A	G	0.000132688	SHBG
rs202190568	5	0	90059213	A	G	0.000132219	SHBG
rs13353610	4	0	55752551	C	T	0.000132227	SHBG
rs12964485	18	0	9091544	T	C	0.000132455	SHBG
rs11595555	10	0	35896470	T	G	0.000132468	SHBG
rs114822688	15	0	52945327	A	G	0.000132473	SHBG
rs28378931	11	0	69089219	G	A	0.000132517	SHBG
rs117830091	17	0	1679504	T	C	0.000132539	SHBG
rs59119269	8	0	22899638	T	C	0.000132551	SHBG
rs74512832	11	0	69260580	T	C	0.000132552	SHBG
rs16931952	12	0	27553903	G	T	0.000132572	SHBG
rs75056714	1	0	185382653	T	C	0.000132572	SHBG
rs115224545	3	0	115370503	G	A	0.000132573	SHBG
rs117415150	17	0	61665	A	G	0.000132581	SHBG
rs10072570	5	0	153179767	A	G	0.000132601	SHBG
rs34688318	16	0	11464455	A	G	0.000132612	SHBG
rs11537609	17	0	44791322	C	T	0.000132636	SHBG
rs4998986	18	0	57131733	A	G	0.000132655	SHBG
rs34291415	17	0	10957463	G	A	0.000132447	SHBG
rs115898535	3	0	172193933	A	C	0.000132425	SHBG
rs77740382	12	0	103533984	T	C	0.000132418	SHBG
rs11010229	10	0	19808560	A	G	0.00013241	SHBG
rs17512944	9	0	28723106	A	G	0.00013223	SHBG
rs12769067	10	0	63673849	G	A	0.00013223	SHBG
rs77950045	6	0	152010377	A	G	0.000132266	SHBG
rs10735910	12	0	63004002	G	A	0.000132267	SHBG
rs10757112	9	0	2011588	G	A	0.000132268	SHBG
rs74636283	9	0	123172902	G	C	0.000132273	SHBG
rs144880846	1	0	154473913	A	G	0.000132276	SHBG
rs588703	17	0	41165493	A	G	0.000132219	SHBG
rs4405256	10	0	34677647	G	T	0.000132302	SHBG
rs140394537	7	0	97941570	T	C	0.000132331	SHBG
rs73202433	12	0	110120043	C	G	0.000132364	SHBG
rs1063478	6	0	32917544	T	C	0.000132365	SHBG
Affx-80289838	22	0	29121071	A	ATCT	0.000132383	SHBG
rs77023922	4	0	79302348	A	G	0.000132389	SHBG
rs116347702	3	0	53058459	C	A	0.0001324	SHBG
rs2764406	1	0	156335111	T	C	0.000132409	SHBG
rs322314	7	0	136945107	C	T	0.000132316	SHBG
rs142107211	4	0	843498	A	G	0.000129833	SHBG
rs4964657	12	0	108596107	C	T	0.000129818	SHBG
rs79869824	9	0	85834837	C	T	0.000129808	SHBG
rs1422174	5	0	92194417	T	C	0.000127453	SHBG
rs294755	4	0	69665970	A	G	0.000127467	SHBG
rs117619636	13	0	26435130	A	G	0.00012747	SHBG
rs114948381	3	0	11969950	A	G	0.000127475	SHBG
rs55643533	7	0	121114285	C	T	0.00012748	SHBG
rs3217852	12	0	4397766	C	G	0.000127518	SHBG
rs237831	16	0	68057096	T	C	0.000127525	SHBG
rs1463118	2	0	112253302	C	A	0.000127526	SHBG
rs13092660	3	0	141069782	G	A	0.00012755	SHBG
rs113277926	6	0	8279028	T	C	0.000127559	SHBG
rs61863081	10	0	94786148	T	C	0.000127576	SHBG
rs72718479	8	0	132389407	A	T	0.000127582	SHBG
rs11595346	10	0	48420192	A	G	0.000127603	SHBG
rs4889323	16	0	81499054	A	G	0.000127609	SHBG
rs4960122	6	0	5653711	T	C	0.00012763	SHBG
rs17673686	17	0	9047519	A	G	0.00012742	SHBG
rs114411181	4	0	123631112	C	T	0.000127392	SHBG
rs117285836	11	0	116969706	A	G	0.000127387	SHBG
rs223151	17	0	29926222	C	A	0.000127384	SHBG
rs17674149	12	0	20985229	G	A	0.000127212	SHBG
rs73170165	13	0	27288815	G	A	0.000127226	SHBG
rs4623782	10	0	28668231	G	C	0.000127228	SHBG
rs16965644	17	0	38264197	G	A	0.000127244	SHBG
rs4246278	15	0	98352267	C	T	0.000127252	SHBG
rs11786900	8	0	9239958	C	G	0.000127253	SHBG
rs17881103	11	0	67165254	T	C	0.000127265	SHBG
rs72924481	11	0	63034864	A	G	0.000127633	SHBG
rs77750167	2	0	142878715	A	C	0.0001273	SHBG
rs35333310	8	0	12646634	A	C	0.000127338	SHBG
rs62297895	4	0	19097568	G	T	0.000127347	SHBG
rs75507315	3	0	12247494	C	T	0.000127348	SHBG
rs75609575	11	0	97639659	A	G	0.000127356	SHBG
rs16953475	15	0	63348087	A	G	0.000127358	SHBG
rs4277405	17	0	61548918	C	T	0.000127361	SHBG
rs201263128	11	0	1253719	T	C	0.000127362	SHBG
rs2237895	11	0	2857194	C	A	0.000127318	SHBG
rs17065824	5	0	165175315	C	T	0.000127191	SHBG
rs11045773	12	0	21272302	G	A	0.00012764	SHBG
rs13295590	9	0	10904788	A	G	0.000127642	SHBG
rs111236409	13	0	84209400	G	A	0.000127854	SHBG
rs35127768	16	0	24346119	C	T	0.000127866	SHBG
rs115256576	3	0	89720332	T	C	0.000127871	SHBG
rs2109957	2	0	191535311	C	T	0.000127883	SHBG
rs111611688	3	0	135864127	C	T	0.000127894	SHBG
rs72702704	15	0	35281159	C	T	0.000127902	SHBG
rs11072531	15	0	75499619	T	C	0.000127911	SHBG
rs77584326	17	0	64185208	G	A	0.000127921	SHBG
rs141864123	16	0	14755908	A	G	0.000127931	SHBG
rs140272755	5	0	194849	A	T	0.000127946	SHBG
rs3781475	10	0	126314735	T	C	0.000127951	SHBG
rs74907084	12	0	38434476	G	A	0.000127952	SHBG
rs117655240	12	0	124513479	T	C	0.000127957	SHBG
rs16969636	19	0	28473282	G	A	0.000127983	SHBG
rs137861559	3	0	121238787	A	G	0.000127994	SHBG
rs116937883	11	0	16150301	C	T	0.000127835	SHBG
rs8179206	2	0	27720442	G	A	0.00012782	SHBG
rs9873566	3	0	94071618	C	T	0.000127816	SHBG
rs13127665	4	0	3724809	T	G	0.000127813	SHBG
rs61941581	12	0	100347202	T	C	0.000127662	SHBG
rs138962471	15	0	63941906	GT	G	0.00012767	SHBG
rs17347726	19	0	44934842	C	G	0.000127672	SHBG
rs75719051	3	0	136744106	T	C	0.000127686	SHBG
rs12947468	17	0	77836218	T	G	0.000127691	SHBG
rs766716	15	0	96688370	C	T	0.000127703	SHBG
rs3110617	8	0	59701203	C	A	0.000127711	SHBG
rs73010817	11	0	114952335	C	G	0.00012764	SHBG
rs111381363	11	0	63064782	T	C	0.000127719	SHBG
rs35365665	9	0	10105246	T	C	0.000127723	SHBG
rs78306274	4	0	140305639	A	G	0.000127742	SHBG
rs79462893	18	0	62591533	G	T	0.000127752	SHBG
rs73192014	3	0	119355838	A	G	0.000127772	SHBG
rs3205144	3	0	172349216	C	T	0.000127774	SHBG
rs3731217	9	0	21984661	C	A	0.00012778	SHBG
rs111679534	17	0	19662460	T	C	0.000127784	SHBG
rs116528057	3	0	82363842	G	A	0.000127722	SHBG
rs187162767	2	0	226794576	C	T	0.000128018	SHBG
rs4800117	18	0	19886814	G	A	0.00012719	SHBG
rs1874898	12	0	115951238	C	A	0.000127174	SHBG
rs17767344	14	0	37437528	A	C	0.000126422	SHBG
rs6094027	20	0	43352392	A	G	0.000126428	SHBG
rs114206130	2	0	5184041	G	C	0.000126464	SHBG
rs11135037	5	0	157901746	A	G	0.000126484	SHBG
rs72669649	14	0	34684903	A	G	0.000126488	SHBG
rs78546324	20	0	561788	C	T	0.000126502	SHBG
rs10995196	10	0	64292344	G	A	0.000126505	SHBG
rs2153463	1	0	147124310	T	G	0.000126506	SHBG
rs13090871	3	0	196202326	C	T	0.000126507	SHBG
rs150759194	3	0	24530046	G	T	0.000126518	SHBG
rs76225936	8	0	25712809	C	T	0.000126537	SHBG
rs76374293	17	0	66292284	A	G	0.000126547	SHBG
rs140515522	10	0	64414641	T	C	0.000126551	SHBG
rs17138478	17	0	36073320	A	C	0.000126597	SHBG
rs141345431	2	0	96809677	T	C	0.000126607	SHBG
rs75053042	21	0	32459264	A	G	0.000126413	SHBG
rs181217572	4	0	3209071	A	G	0.000126391	SHBG
rs73979332	17	0	14249433	T	C	0.000126387	SHBG
rs115829335	6	0	54979170	G	A	0.000126365	SHBG
rs79094411	8	0	81299114	A	G	0.000126221	SHBG
rs115790346	2	0	233115765	G	A	0.000126223	SHBG
rs34514408	1	0	156214641	A	C	0.000126228	SHBG
rs138224637	17	0	8000107	T	G	0.000126247	SHBG
rs71640285	8	0	61655388	T	C	0.000126256	SHBG
rs16941628	17	0	45256532	G	A	0.000126257	SHBG
rs56165859	16	0	88573037	A	G	0.000126263	SHBG
rs118089506	16	0	3658876	A	G	0.000126612	SHBG
rs112341098	20	0	8137939	C	T	0.00012627	SHBG
rs10916142	1	0	227603016	T	C	0.000126306	SHBG
rs74448524	2	0	234277638	A	G	0.000126308	SHBG
rs1058018	17	0	47000251	C	T	0.000126327	SHBG
rs77772082	11	0	69423323	T	C	0.000126332	SHBG
rs2777938	20	0	62306208	T	C	0.000126351	SHBG
rs2351960	11	0	16248275	A	G	0.000126352	SHBG
rs28412313	4	0	47878565	C	T	0.000126356	SHBG
rs117345726	19	0	15652416	T	G	0.000126275	SHBG
rs11654324	17	0	11186915	G	A	0.00012719	SHBG
rs146652970	10	0	126185530	T	G	0.00012662	SHBG
rs62043651	15	0	93998061	C	T	0.00012667	SHBG
rs7805747	7	0	151407801	A	G	0.000127012	SHBG
rs4801078	18	0	54728683	T	C	0.000127028	SHBG
rs115427895	4	0	78021532	T	C	0.00012705	SHBG
rs71475653	10	0	79146203	G	A	0.000127089	SHBG
rs72694930	14	0	95016997	C	T	0.000127091	SHBG
rs117319449	15	0	77898636	G	A	0.000127095	SHBG
rs117318238	6	0	133958661	A	G	0.000127104	SHBG
rs78547035	3	0	159517298	A	G	0.000127118	SHBG
rs4592397	11	0	2129578	A	G	0.000127123	SHBG
rs4760319	12	0	58087486	C	T	0.000127125	SHBG
rs112740954	17	0	47246247	T	C	0.000127153	SHBG
rs2473548	6	0	154681326	T	C	0.000127157	SHBG
rs73195545	21	0	32740743	T	C	0.000127158	SHBG
rs56208049	11	0	81926210	T	G	0.000127169	SHBG
rs77383050	3	0	8885579	A	G	0.00012717	SHBG
rs116442602	12	0	100173822	G	C	0.000126989	SHBG
rs1219455	11	0	121809387	T	C	0.000126982	SHBG
rs17114278	10	0	103714781	A	G	0.000126958	SHBG
rs62071984	17	0	44926208	A	C	0.000126955	SHBG
rs76257747	7	0	81469911	T	G	0.000126699	SHBG
rs77680021	17	0	7124506	A	G	0.00012671	SHBG
rs8109001	19	0	24001773	A	G	0.000126714	SHBG
rs186530340	17	0	25934426	T	C	0.000126742	SHBG
rs17577706	17	0	36147547	G	T	0.000126757	SHBG
rs61809195	1	0	180999328	C	T	0.000126776	SHBG
rs1006925	13	0	53410632	C	T	0.000126781	SHBG
rs79323918	12	0	103280833	G	A	0.000126666	SHBG
Affx-89010103	12	0	111875730	A	G	0.000126815	SHBG
rs139959052	3	0	3895396	T	G	0.000126826	SHBG
rs1527871	6	0	108053906	A	G	0.000126832	SHBG
rs62009263	15	0	96908252	A	G	0.0001269	SHBG
rs35776370	19	0	7199716	T	C	0.000126905	SHBG
rs74689375	10	0	98716810	A	G	0.000126906	SHBG
rs77240236	2	0	232105420	T	C	0.000126916	SHBG
rs7227052	18	0	3060944	A	G	0.000126944	SHBG
rs72833345	10	0	63676353	G	A	0.00012682	SHBG
rs55782355	16	0	83946541	T	C	0.000128027	SHBG
rs74046048	14	0	34846809	C	T	0.000128031	SHBG
rs117480203	7	0	130629352	T	G	0.000128032	SHBG
rs11912129	22	0	44411804	G	A	0.0001292	SHBG
rs17438193	8	0	5335872	G	A	0.000129206	SHBG
rs9521130	13	0	109673991	T	C	0.000129209	SHBG
rs76498871	11	0	77473597	A	G	0.000129224	SHBG
rs966444	18	0	30067957	A	G	0.000129225	SHBG
rs12121719	1	0	106152752	G	T	0.000129247	SHBG
rs1662316	18	0	3215156	G	C	0.000129252	SHBG
rs7499384	16	0	77682966	G	A	0.000129254	SHBG
rs115597537	5	0	4958855	T	C	0.000129263	SHBG
rs17554391	22	0	30139377	T	C	0.000129268	SHBG
rs117547764	10	0	94960494	A	G	0.000129275	SHBG
rs111423768	17	0	71446779	A	G	0.000129302	SHBG
rs1862874	5	0	156693958	A	T	0.000129315	SHBG
rs117507138	10	0	94824424	T	G	0.000129318	SHBG
rs17453719	12	0	103558047	C	T	0.000129319	SHBG
rs115424821	4	0	128341458	T	C	0.000129192	SHBG
rs61939899	12	0	57070251	C	T	0.00012919	SHBG
rs116691607	17	0	28604586	T	C	0.000129177	SHBG
rs4679370	3	0	124919777	T	C	0.000129177	SHBG
rs200910410	20	0	57428858	T	C	0.000128981	SHBG
rs74626674	16	0	76065301	T	C	0.000128996	SHBG
rs76110347	18	0	68069618	G	A	0.000129002	SHBG
rs75678012	11	0	127910005	C	T	0.000129006	SHBG
rs7111370	11	0	68199008	C	T	0.000129009	SHBG
rs920983	8	0	81878670	G	A	0.000129021	SHBG
rs2516517	6	0	31435326	T	G	0.000129042	SHBG
rs73125860	2	0	237276139	A	G	0.000129343	SHBG
rs2173212	16	0	85051197	T	C	0.000129045	SHBG
rs17761310	17	0	1660611	T	C	0.000129054	SHBG
rs72920265	6	0	95610154	C	T	0.000129063	SHBG
rs73175643	7	0	83485113	G	A	0.000129074	SHBG
rs141958775	17	0	11584056	C	G	0.000129076	SHBG
rs79037220	13	0	50507971	A	G	0.0001291	SHBG
rs4940676	18	0	56047182	T	C	0.000129109	SHBG
rs117726974	7	0	148720665	G	C	0.000129126	SHBG
rs16837272	1	0	156240835	C	A	0.000129049	SHBG
rs7314838	12	0	26936465	C	T	0.000128979	SHBG
rs13675	10	0	93043858	C	T	0.000129357	SHBG
rs6995005	8	0	42498656	C	T	0.000129371	SHBG
rs77424371	17	0	44998056	A	G	0.000129597	SHBG
rs72816286	10	0	80942901	T	G	0.000129612	SHBG
rs12371388	12	0	22914003	C	T	0.000129622	SHBG
rs6355	17	0	28548810	G	C	0.00012963	SHBG
rs117239071	19	0	3368977	T	C	0.000129632	SHBG
rs12915705	15	0	98358984	A	G	0.000129717	SHBG
rs1366596	5	0	88474003	T	C	0.00012973	SHBG
rs117236736	9	0	1958676	T	C	0.000129754	SHBG
rs78930451	1	0	22725826	A	G	0.000129756	SHBG
rs898339	6	0	123980311	T	G	0.00012976	SHBG
rs6793295	3	0	169518455	C	T	0.000129776	SHBG
rs56163822	12	0	100887101	T	G	0.000129787	SHBG
rs117985226	12	0	103140176	T	C	0.000129789	SHBG
rs76029136	16	0	4706180	C	A	0.000129803	SHBG
rs686868	5	0	76115172	A	G	0.000129806	SHBG
rs620445	15	0	46031054	G	T	0.000129593	SHBG
rs116770430	3	0	17614684	T	C	0.000129569	SHBG
rs17474394	8	0	81723114	T	C	0.000129562	SHBG
rs549893	11	0	118959732	C	T	0.000129557	SHBG
rs17101993	12	0	54102902	G	A	0.000129377	SHBG
rs1993291	2	0	165672796	A	C	0.000129385	SHBG
rs115857659	3	0	189777916	G	A	0.000129398	SHBG
rs115725271	6	0	14650274	T	G	0.000129399	SHBG
rs16882767	6	0	52455626	G	A	0.0001294	SHBG
rs11075747	16	0	69940361	A	G	0.000129417	SHBG
rs66462935	10	0	122499165	G	A	0.000129419	SHBG
rs72660894	13	0	108971798	T	C	0.000129362	SHBG
rs74897954	17	0	9262116	C	G	0.000129425	SHBG
rs73041948	19	0	35597998	T	G	0.000129493	SHBG
rs78888580	6	0	151398029	G	A	0.000129497	SHBG
rs12924088	16	0	55731164	G	A	0.000129501	SHBG
rs11585052	1	0	214315876	T	C	0.000129518	SHBG
rs4322451	12	0	1637963	C	T	0.000129537	SHBG
rs11652957	17	0	45419139	G	A	0.000129539	SHBG
rs77676174	1	0	214027580	T	C	0.000129542	SHBG
rs972395	8	0	117132729	T	C	0.000129472	SHBG
rs140178959	4	0	2990487	T	C	0.000128969	SHBG
rs72892374	6	0	68737443	C	T	0.00012896	SHBG
rs117106799	15	0	96533968	G	A	0.00012895	SHBG
rs111357538	16	0	53842712	A	G	0.000128337	SHBG
rs7256163	19	0	6958134	G	A	0.000128367	SHBG
rs1007863	22	0	44395451	C	T	0.000128376	SHBG
rs8025456	15	0	51343890	C	T	0.000128393	SHBG
rs12632423	3	0	52041566	A	G	0.000128393	SHBG
rs113766782	16	0	28985450	T	C	0.000128397	SHBG
rs74600205	2	0	33741704	G	C	0.000128401	SHBG
rs11196931	10	0	116583614	A	G	0.000128403	SHBG
rs139084450	20	0	47886696	G	C	0.000128403	SHBG
rs731395	2	0	12296582	G	A	0.000128439	SHBG
rs77464112	12	0	1744621	C	A	0.000128462	SHBG
rs61739481	17	0	11642231	G	A	0.000128469	SHBG
rs116964825	10	0	94646776	A	G	0.000128519	SHBG
rs181135025	18	0	10540014	G	C	0.000128546	SHBG
rs58605703	19	0	3020678	T	A	0.00012856	SHBG
rs10790533	11	0	122653335	C	G	0.000128327	SHBG
rs76781306	12	0	34826870	G	C	0.000128316	SHBG
rs79458033	4	0	24452167	A	G	0.000128281	SHBG
rs2273026	17	0	18256979	T	C	0.000128275	SHBG
rs73133296	12	0	77469830	A	G	0.000128052	SHBG
rs112858199	17	0	9371810	C	T	0.000128065	SHBG
rs17297837	10	0	98027246	G	A	0.000128069	SHBG
rs1546791	5	0	75143713	G	A	0.000128072	SHBG
rs11827872	11	0	102262244	T	G	0.000128103	SHBG
rs78388246	14	0	72998387	G	A	0.000128109	SHBG
rs34604634	10	0	51515743	C	T	0.000128146	SHBG
rs3914911	3	0	116844310	A	T	0.000128566	SHBG
rs114087211	4	0	56588805	C	T	0.00012816	SHBG
rs17764476	6	0	124922908	C	T	0.000128171	SHBG
rs80161606	5	0	38217689	A	G	0.000128175	SHBG
rs969177	10	0	106549350	T	C	0.00012819	SHBG
rs3826543	17	0	8132763	T	C	0.000128205	SHBG
rs16877624	4	0	11075260	C	A	0.000128218	SHBG
rs3815491	16	0	5055941	T	C	0.000128229	SHBG
rs35273436	14	0	35158184	C	T	0.000128257	SHBG
rs77095176	10	0	93338383	A	G	0.000128163	SHBG
rs9927842	16	0	15153717	T	C	0.000128571	SHBG
rs6606643	11	0	69241807	G	A	0.000128584	SHBG
rs148786311	17	0	41164226	G	A	0.000128608	SHBG
rs10843783	12	0	30720465	A	G	0.000128828	SHBG
rs149237647	17	0	73750896	A	G	0.000128831	SHBG
rs35832955	11	0	65075746	G	A	0.000128851	SHBG
rs13435134	4	0	69553527	C	T	0.000128854	SHBG
rs2228043	5	0	55251931	C	G	0.000128855	SHBG
rs12673989	7	0	7343980	T	C	0.000128859	SHBG
rs591670	10	0	13314732	T	C	0.000128863	SHBG
rs77463459	17	0	46505687	T	C	0.000128827	SHBG
rs11568563	12	0	21457434	G	T	0.000128881	SHBG
rs79373485	11	0	69247621	T	C	0.00012889	SHBG
rs2515960	4	0	2951804	G	A	0.000128891	SHBG
rs72700325	1	0	147100693	T	C	0.000128898	SHBG
rs114922488	3	0	61317178	C	G	0.000128906	SHBG
rs11622825	14	0	52137895	T	C	0.00012892	SHBG
rs2790471	10	0	98538553	T	C	0.000128922	SHBG
rs200103366	16	0	14704589	A	C	0.000128938	SHBG
rs34335167	8	0	143757564	A	G	0.000128882	SHBG
rs115410101	1	0	190090032	G	A	0.000133579	SHBG
rs146752602	17	0	6663899	T	G	0.000128825	SHBG
rs34648177	8	0	9161125	A	G	0.000128809	SHBG
rs1918136	12	0	67434448	T	G	0.000128617	SHBG
rs62011586	15	0	96673039	C	T	0.000128625	SHBG
rs17882138	17	0	29655304	G	A	0.000128631	SHBG
rs56078702	18	0	13277341	A	G	0.000128655	SHBG
rs78360407	12	0	102751205	A	C	0.000128658	SHBG
rs4370428	7	0	1852269	T	C	0.000128668	SHBG
rs117351139	18	0	2601107	T	C	0.00012868	SHBG
rs117046922	8	0	88155049	T	G	0.000128818	SHBG
rs72633280	16	0	4986723	T	A	0.000128702	SHBG
rs73211903	7	0	116753202	T	G	0.000128739	SHBG
rs80035273	10	0	64530182	T	G	0.000128747	SHBG
rs77129594	12	0	51014579	T	G	0.000128747	SHBG
rs16968074	19	0	33884341	G	A	0.000128752	SHBG
rs77055565	2	0	36690342	G	A	0.000128758	SHBG
rs12271134	11	0	64809090	T	G	0.000128771	SHBG
rs73156112	3	0	148063638	A	G	0.000128789	SHBG
rs201418157	2	0	173292526	A	G	0.000128729	SHBG
rs75301919	1	0	168417877	C	G	0.000142407	SHBG
rs2176598	11	0	43864278	T	C	0.000133582	SHBG
rs78215119	5	0	90218356	A	G	0.000133595	SHBG
rs10148631	14	0	74231727	A	T	0.000139218	SHBG
rs273493	19	0	18240127	T	C	0.000139229	SHBG
rs1015149	6	0	41658889	T	C	0.00013924	SHBG
rs117920083	16	0	75308365	T	C	0.000139244	SHBG
rs78858717	17	0	8537126	A	G	0.000139262	SHBG
rs1379981	4	0	84680926	T	C	0.000139273	SHBG
rs9524591	13	0	95347352	A	G	0.000139276	SHBG
rs76549335	15	0	53730734	C	T	0.000139299	SHBG
rs10759754	9	0	100285297	G	A	0.000139324	SHBG
rs118127734	7	0	98297906	A	G	0.000139336	SHBG
rs78029650	6	0	95590492	T	G	0.000139345	SHBG
rs2513520	11	0	76228541	T	G	0.000139352	SHBG
rs12982296	19	0	13242340	T	C	0.000139355	SHBG
rs17012216	4	0	87889437	T	G	0.000139371	SHBG
rs78806449	17	0	3981290	G	A	0.000139388	SHBG
rs17722535	3	0	153913766	T	C	0.000139214	SHBG
rs184508580	2	0	208912686	T	C	0.000139187	SHBG
rs117538843	11	0	43607807	G	T	0.000139182	SHBG
rs118146420	8	0	9157497	G	A	0.000139167	SHBG
rs28672389	15	0	80706488	C	T	0.000138883	SHBG
rs9809363	3	0	38689231	T	A	0.000138898	SHBG
rs115747343	2	0	65264463	A	G	0.000138915	SHBG
rs1822755	12	0	20542034	G	T	0.000138951	SHBG
rs704205	12	0	22030165	C	A	0.000138963	SHBG
rs7908570	10	0	70348972	T	C	0.000138964	SHBG
rs62159477	2	0	111637321	G	A	0.000138964	SHBG
rs4592582	14	0	94832796	A	G	0.000139391	SHBG
rs56288428	10	0	73235400	T	C	0.000138991	SHBG
rs139487168	19	0	18368201	C	T	0.000139023	SHBG
rs78795276	11	0	92523542	G	A	0.000139035	SHBG
rs116412718	1	0	51218131	A	G	0.000139106	SHBG
rs4942904	13	0	50747984	A	G	0.000139114	SHBG
rs115172937	2	0	165551103	G	T	0.000139141	SHBG
rs963736	3	0	88659709	C	A	0.000139149	SHBG
rs17730572	15	0	95084634	C	T	0.00013915	SHBG
rs71455241	12	0	53566222	C	T	0.000139011	SHBG
rs11646008	16	0	88353336	T	C	0.000138878	SHBG
rs73575997	11	0	116114423	T	C	0.000139399	SHBG
rs60197238	16	0	87649365	T	C	0.000139485	SHBG
rs35445532	15	0	53709983	T	C	0.000139696	SHBG
rs8005962	14	0	96027153	C	T	0.000139702	SHBG
rs78246782	1	0	212316629	G	A	0.000139707	SHBG
rs139148307	17	0	8158983	T	C	0.000139761	SHBG
rs9891224	17	0	47752820	C	G	0.00013979	SHBG
rs9462738	6	0	41664501	T	G	0.000139828	SHBG
rs2955439	11	0	24108575	A	G	0.000139834	SHBG
rs3852529	11	0	2827486	T	C	0.000139856	SHBG
rs4237447	10	0	15246346	A	G	0.000139863	SHBG
rs1498707	12	0	93997128	A	G	0.00013987	SHBG
rs141849218	1	0	214507610	T	G	0.000139877	SHBG
rs74991475	12	0	118838294	T	C	0.00013992	SHBG
rs72643218	8	0	42331303	G	A	0.000139953	SHBG
rs140891720	15	0	66807942	A	G	0.000139955	SHBG
rs7855951	9	0	77739769	T	G	0.000139966	SHBG
rs118170434	12	0	20395121	T	C	0.000139692	SHBG
rs76337277	3	0	12320348	A	C	0.000139689	SHBG
rs143925671	7	0	99630948	G	A	0.000139684	SHBG
rs76867565	7	0	104360520	G	A	0.000139657	SHBG
rs79675354	3	0	73185589	C	T	0.000139488	SHBG
rs72738404	15	0	54773802	T	G	0.000139489	SHBG
rs1368443	19	0	30883369	A	C	0.000139513	SHBG
rs72839768	17	0	7129898	A	G	0.000139538	SHBG
rs17155363	7	0	81308396	A	G	0.000139558	SHBG
rs3743825	16	0	90109711	A	G	0.000139559	SHBG
rs111594564	3	0	10232428	G	T	0.00013956	SHBG
rs77256295	15	0	53677933	T	C	0.000139414	SHBG
rs113517930	12	0	111226383	G	A	0.000139571	SHBG
rs75654689	20	0	32291310	T	C	0.000139601	SHBG
rs17693733	11	0	94876984	G	A	0.000139601	SHBG
rs41266181	1	0	28836414	A	G	0.000139622	SHBG
rs77471068	2	0	229781703	T	G	0.000139628	SHBG
rs2712870	2	0	198129160	C	T	0.000139633	SHBG
rs74725190	11	0	78448796	G	A	0.000139634	SHBG
rs11844798	14	0	53507522	C	T	0.000139646	SHBG
rs74644618	17	0	71552616	T	C	0.000139574	SHBG
rs201618718	17	0	18027809	T	C	0.000139979	SHBG
rs72874964	18	0	20764273	A	G	0.000138871	SHBG
rs76761404	1	0	180995251	A	G	0.000138849	SHBG
rs12602213	17	0	7940894	G	A	0.000138134	SHBG
rs17539476	6	0	111710688	C	T	0.000138146	SHBG
rs138951890	10	0	88476387	C	A	0.000138161	SHBG
rs72947524	18	0	9849641	C	T	0.000138163	SHBG
rs111595569	17	0	11289813	C	A	0.000138183	SHBG
rs76188322	16	0	84200680	A	G	0.000138185	SHBG
rs307594	3	0	12106191	T	C	0.000138217	SHBG
rs7503464	17	0	3708034	G	A	0.000138218	SHBG
rs117169274	19	0	37635453	A	G	0.000138255	SHBG
rs13009143	2	0	227129623	A	G	0.000138282	SHBG
rs116930490	17	0	41143775	A	G	0.000138294	SHBG
rs17633056	11	0	95292226	G	C	0.00013831	SHBG
rs2153838	9	0	115540216	G	A	0.000138439	SHBG
rs11652684	17	0	47068986	G	T	0.000138453	SHBG
rs77959508	2	0	161062410	T	C	0.00013846	SHBG
rs17369571	13	0	22487625	A	G	0.000138117	SHBG
rs141430371	6	0	29556379	G	A	0.000138072	SHBG
rs3101040	2	0	161065927	T	C	0.000138056	SHBG
rs77792593	19	0	51380544	G	A	0.000138021	SHBG
rs76540506	18	0	9397264	C	T	0.00013778	SHBG
rs75376113	6	0	156823930	A	G	0.000137823	SHBG
rs117485599	16	0	4710219	G	A	0.000137824	SHBG
rs62019510	15	0	85657120	G	A	0.000137834	SHBG
rs61684235	10	0	37279058	G	A	0.000137842	SHBG
rs35234584	9	0	89004058	T	C	0.000137892	SHBG
rs10774442	12	0	6829472	C	T	0.000137899	SHBG
rs1935743	6	0	137288483	T	G	0.000138479	SHBG
rs8075263	17	0	65276308	G	A	0.000137912	SHBG
rs73972648	17	0	7941114	G	A	0.000137925	SHBG
rs4412193	6	0	26338056	G	A	0.000137949	SHBG
rs117836685	11	0	91831011	A	C	0.000137957	SHBG
rs75810771	9	0	127016709	A	G	0.00013798	SHBG
rs10770705	12	0	20857467	A	C	0.000137996	SHBG
rs34130368	10	0	48411796	T	G	0.000137997	SHBG
rs76444167	9	0	27461736	G	A	0.000138021	SHBG
rs1487227	5	0	113389560	C	T	0.000137924	SHBG
rs72838130	2	0	85233909	T	C	0.000138865	SHBG
rs79694665	2	0	58857026	C	A	0.000138485	SHBG
rs9908013	17	0	1243440	C	T	0.000138509	SHBG
rs66791957	3	0	149944042	G	A	0.000138702	SHBG
rs142708991	8	0	59404935	C	G	0.000138706	SHBG
rs9364554	6	0	160833664	T	C	0.000138711	SHBG
rs117137685	20	0	50281688	T	C	0.000138739	SHBG
rs17014284	12	0	87281456	T	C	0.000138741	SHBG
rs865898	6	0	151963697	C	T	0.00013876	SHBG
rs201497554	10	0	64975079	T	C	0.000138783	SHBG
rs11672956	19	0	52487778	G	A	0.000138789	SHBG
rs77481820	17	0	65580177	T	C	0.000138801	SHBG
rs72483992	19	0	53960204	T	G	0.00013881	SHBG
rs75417771	1	0	14075880	T	C	0.00013882	SHBG
rs618237	1	0	23693385	C	T	0.000138827	SHBG
rs28501175	4	0	151088449	C	T	0.000138833	SHBG
rs1958584	14	0	34832445	A	G	0.00013884	SHBG
rs4948489	10	0	63687471	C	G	0.000138841	SHBG
rs290559	15	0	63699995	C	T	0.000138696	SHBG
rs4122113	11	0	62003109	A	C	0.000138662	SHBG
rs62096059	18	0	57903416	C	T	0.000138655	SHBG
rs117498918	17	0	73114675	A	G	0.000138648	SHBG
rs61861012	10	0	134844299	G	C	0.000138516	SHBG
rs62128024	19	0	3338774	G	A	0.000138527	SHBG
rs10993787	9	0	136622634	A	G	0.000138536	SHBG
rs34194014	13	0	111732748	G	A	0.000138538	SHBG
rs563783	4	0	82750088	A	G	0.000138554	SHBG
rs150359	6	0	32922068	T	A	0.000138565	SHBG
rs75639669	6	0	110390619	G	A	0.00013857	SHBG
rs80192339	19	0	28402233	A	G	0.000138491	SHBG
rs76643737	11	0	80457034	A	G	0.000138593	SHBG
rs115258894	19	0	18369174	A	G	0.000138609	SHBG
rs7298471	12	0	97816038	G	A	0.000138627	SHBG
rs80133883	4	0	109557594	A	G	0.000138633	SHBG
rs34282815	14	0	21152944	T	C	0.000138636	SHBG
rs2440336	15	0	53044031	C	T	0.000138638	SHBG
rs72691596	4	0	184592385	A	G	0.000138638	SHBG
rs61898858	11	0	119304622	G	A	0.000138648	SHBG
rs117832014	13	0	98778028	T	G	0.000138604	SHBG
rs11753046	6	0	159334046	A	C	0.000137776	SHBG
rs117869267	12	0	9063896	G	T	0.000139981	SHBG
rs4796602	17	0	39884246	G	A	0.000140017	SHBG
rs11214206	11	0	112312075	T	G	0.000141299	SHBG
rs9308631	2	0	112442431	G	A	0.000141308	SHBG
rs17021198	1	0	213833465	C	T	0.000141369	SHBG
Affx-80223980	4	0	3446465	A	G	0.000141384	SHBG
rs13061519	3	0	173235402	T	C	0.000141389	SHBG
rs13131093	4	0	106590830	C	A	0.000141405	SHBG
rs151330612	17	0	1631785	A	G	0.000141411	SHBG
rs76086555	6	0	139802926	C	T	0.000141474	SHBG
rs12831858	12	0	51259197	G	A	0.000141476	SHBG
rs78491183	17	0	11294805	T	C	0.00014148	SHBG
rs73071868	3	0	39205487	C	T	0.000141487	SHBG
rs17345961	7	0	26497614	T	C	0.000141488	SHBG
rs4756777	11	0	14225082	T	C	0.000141538	SHBG
rs6681493	1	0	39290059	T	C	0.000141542	SHBG
rs871888	16	0	29318906	G	A	0.000141548	SHBG
rs9691167	7	0	100552017	T	C	0.00014128	SHBG
rs6433850	2	0	181403109	A	G	0.000141278	SHBG
rs34810344	3	0	39226114	A	G	0.000141274	SHBG
rs55731107	8	0	18951357	T	C	0.000141217	SHBG
rs2954112	12	0	122131468	A	G	0.000141043	SHBG
rs9840670	3	0	195648969	A	G	0.000141072	SHBG
rs74670235	3	0	171567054	A	G	0.000141084	SHBG
rs74837235	12	0	103566264	T	C	0.000141113	SHBG
rs76364018	10	0	64623523	T	C	0.000141134	SHBG
rs113262551	10	0	65115664	C	T	0.000141147	SHBG
rs7405761	17	0	39922414	G	C	0.000141153	SHBG
rs61670898	17	0	7900901	C	A	0.00014156	SHBG
rs74878285	2	0	149148673	G	A	0.000141168	SHBG
rs145359194	17	0	7837540	T	C	0.000141189	SHBG
rs13217251	6	0	97648817	T	C	0.00014119	SHBG
rs11808191	1	0	150651482	G	A	0.000141209	SHBG
rs75293549	10	0	29296790	A	G	0.000141211	SHBG
rs7958756	12	0	101212134	A	G	0.000141214	SHBG
rs9910809	17	0	269511	G	A	0.000141215	SHBG
rs57862419	11	0	128194137	C	T	0.000141217	SHBG
rs153867	5	0	61679612	T	C	0.000141184	SHBG
rs12586945	14	0	35442205	C	T	0.00014103	SHBG
rs17007356	2	0	61465504	T	G	0.000141573	SHBG
rs75961348	15	0	58345667	C	T	0.000141587	SHBG
rs78190175	17	0	9656682	A	G	0.000142024	SHBG
Affx-80272245	3	0	172241148	T	TC	0.000142111	SHBG
rs6850823	4	0	28098156	T	C	0.000142128	SHBG
rs17708311	6	0	94678897	C	G	0.000142149	SHBG
rs117634228	15	0	71501770	C	T	0.000142151	SHBG
rs12977065	19	0	7257444	T	C	0.000142156	SHBG
rs75274216	1	0	74500787	G	C	0.000142163	SHBG
rs7614855	3	0	24981701	A	G	0.000142171	SHBG
rs116548105	2	0	147842611	A	G	0.00014218	SHBG
rs885704	19	0	2833431	G	A	0.000142242	SHBG
rs117972887	19	0	28883503	A	G	0.000142246	SHBG
rs525420	19	0	7936208	A	G	0.000142325	SHBG
rs7177192	15	0	40898643	G	C	0.000142327	SHBG
rs55989964	19	0	19361152	G	C	0.000142362	SHBG
rs517266	11	0	79004872	A	G	0.000142386	SHBG
rs150334966	18	0	21118536	A	G	0.000141986	SHBG
rs17762600	15	0	73488753	T	G	0.000141986	SHBG
rs77880214	4	0	54528555	A	G	0.000141984	SHBG
rs80105652	7	0	11286221	G	A	0.000141982	SHBG
rs10050311	4	0	87754419	T	C	0.000141611	SHBG
rs61731389	10	0	55892642	C	T	0.000141614	SHBG
rs6060238	20	0	33694540	A	G	0.000141621	SHBG
rs72684400	4	0	100891827	C	A	0.000141644	SHBG
rs4790814	17	0	1622177	G	A	0.000141652	SHBG
Affx-80244183	11	0	134128471	T	C	0.000141679	SHBG
rs7759802	6	0	106250776	G	T	0.000141723	SHBG
rs7217204	17	0	49755907	C	T	0.000141583	SHBG
rs10432042	17	0	65308698	C	T	0.000141726	SHBG
rs79904063	5	0	110658712	G	C	0.000141734	SHBG
rs11220555	11	0	126475896	G	A	0.000141758	SHBG
rs79945880	9	0	78747147	T	C	0.000141789	SHBG
rs138473957	4	0	48088500	G	T	0.000141823	SHBG
rs17042507	3	0	16678881	T	G	0.000141855	SHBG
rs17151641	7	0	25474286	C	T	0.000141885	SHBG
rs17506081	13	0	105449418	T	G	0.000141896	SHBG
rs76077512	12	0	25884008	C	T	0.000141727	SHBG
rs61753890	15	0	99339346	A	G	0.000139981	SHBG
rs4790985	17	0	65272255	A	G	0.000141025	SHBG
rs10906203	10	0	12719220	T	C	0.000141002	SHBG
rs78960890	17	0	8084777	A	G	0.000140369	SHBG
rs718314	12	0	26453283	G	A	0.000140372	SHBG
rs7328100	13	0	49988458	T	C	0.000140372	SHBG
Affx-52346671	1	0	170928642	GATATT	G	0.000140383	SHBG
rs62576365	9	0	115512049	C	T	0.000140386	SHBG
rs75528981	2	0	70548654	C	T	0.000140387	SHBG
rs143575010	17	0	73126932	A	G	0.000140428	SHBG
rs4757431	11	0	16789091	C	A	0.00014044	SHBG
rs72645752	5	0	167821076	A	G	0.000140442	SHBG
rs117392919	17	0	10153352	A	G	0.000140494	SHBG
rs114956992	9	0	140813960	A	G	0.000140502	SHBG
rs62283181	3	0	131375933	A	G	0.000140513	SHBG
rs757660	22	0	30793137	A	G	0.000140541	SHBG
rs72645437	11	0	111447850	G	A	0.000140563	SHBG
Affx-13918465	17	0	43333125	T	C	0.000140581	SHBG
rs118104709	13	0	50663037	T	C	0.000140359	SHBG
rs4326884	12	0	20536371	G	A	0.000140352	SHBG
rs76773754	2	0	23714876	T	C	0.000140316	SHBG
rs1864323	11	0	72187941	C	A	0.000140286	SHBG
rs188539852	1	0	2824878	T	C	0.00014002	SHBG
rs4338847	17	0	7929777	A	C	0.000140027	SHBG
rs146168683	17	0	7699797	T	C	0.000140028	SHBG
rs78599729	11	0	2751315	A	G	0.000140051	SHBG
rs116850448	22	0	28637160	A	G	0.000140062	SHBG
rs17603401	18	0	53638478	G	T	0.000140088	SHBG
rs17172378	7	0	45146517	T	C	0.000140105	SHBG
rs76471230	2	0	27192107	C	T	0.000140634	SHBG
rs146553503	2	0	25043610	T	C	0.000140128	SHBG
rs72749690	15	0	70409161	C	T	0.000140177	SHBG
rs11017476	10	0	132596145	C	G	0.000140204	SHBG
rs76180169	1	0	189886144	G	A	0.00014022	SHBG
rs17749279	5	0	173224082	G	C	0.000140235	SHBG
rs113625143	9	0	101742097	T	C	0.00014024	SHBG
rs8066451	17	0	7273063	T	C	0.000140244	SHBG
rs72702343	14	0	94612849	T	C	0.000140284	SHBG
rs1385875	11	0	69452559	C	T	0.000140129	SHBG
rs76052955	6	0	7213907	C	A	0.000141005	SHBG
rs6878438	5	0	112408938	G	A	0.000140666	SHBG
rs117578342	13	0	51128506	T	G	0.000140669	SHBG
rs2835924	21	0	39119182	G	A	0.000140872	SHBG
rs4767891	12	0	120863422	A	G	0.000140874	SHBG
rs17072302	13	0	80675355	C	T	0.00014089	SHBG
rs145723033	1	0	147084683	G	A	0.000140903	SHBG
rs73179429	7	0	70071086	G	T	0.000140904	SHBG
rs114986020	5	0	168293748	A	G	0.00014091	SHBG
rs11762213	7	0	116339282	A	G	0.000140919	SHBG
rs4129542	5	0	55878680	G	A	0.000140922	SHBG
rs34563646	3	0	65810446	G	A	0.00014093	SHBG
rs311757	17	0	6802816	C	T	0.000140953	SHBG
rs2654185	17	0	7183362	A	C	0.000140984	SHBG
rs150304894	10	0	61443890	T	C	0.000140989	SHBG
rs71391316	16	0	28601175	G	T	0.00014099	SHBG
rs6500	12	0	21623969	G	A	0.000140997	SHBG
rs6562577	13	0	69817311	T	G	0.000141001	SHBG
rs75937268	3	0	82374038	C	T	0.000140862	SHBG
rs78700854	6	0	160785158	T	C	0.000140859	SHBG
rs17737109	16	0	80967974	G	T	0.000140848	SHBG
rs7911621	10	0	93489719	A	G	0.000140841	SHBG
rs11614012	12	0	26539880	A	G	0.000140673	SHBG
rs13252794	8	0	22921931	C	T	0.000140673	SHBG
rs4796604	17	0	39890876	T	C	0.000140693	SHBG
rs55724188	14	0	97635705	G	T	0.000140694	SHBG
rs78808610	2	0	73807516	C	T	0.000140702	SHBG
rs12508440	4	0	62487133	G	A	0.000140703	SHBG
rs116302901	5	0	127802451	A	C	0.000140703	SHBG
rs117074810	17	0	3056999	A	G	0.000140666	SHBG
rs2998675	1	0	243095927	C	T	0.00014071	SHBG
rs11642258	16	0	6619511	C	G	0.000140772	SHBG
rs6120513	20	0	32675636	A	C	0.000140777	SHBG
rs3740259	10	0	81074816	A	G	0.000140787	SHBG
rs75277602	2	0	147754363	C	T	0.000140793	SHBG
rs9847700	3	0	123152942	T	G	0.000140794	SHBG
rs73166605	3	0	146949799	A	C	0.000140797	SHBG
rs61749895	13	0	101020733	T	G	0.000140812	SHBG
rs12640334	4	0	84070303	C	T	0.000140714	SHBG
Affx-80252497	16	0	1251945	A	G	0.000137768	SHBG
rs4736536	8	0	133062634	A	C	0.000137762	SHBG
rs1076540	22	0	18439958	T	C	0.000137723	SHBG
rs11657406	17	0	7249870	T	G	0.000134733	SHBG
rs75726417	13	0	37120111	C	T	0.000134736	SHBG
rs114761336	2	0	105770888	T	C	0.000134737	SHBG
rs11049168	12	0	27973513	T	C	0.000134765	SHBG
rs77101745	3	0	173210068	G	A	0.000134799	SHBG
rs4744836	9	0	80182841	G	A	0.000134806	SHBG
rs3815849	2	0	218713469	A	G	0.000134811	SHBG
rs864238	3	0	112453213	G	T	0.000134832	SHBG
rs2176410	3	0	141346056	G	C	0.000134837	SHBG
rs12361559	11	0	95306559	G	C	0.000134843	SHBG
rs2740210	20	0	3053255	A	C	0.000134856	SHBG
rs72795136	16	0	73027793	A	G	0.000134893	SHBG
rs78003847	17	0	1639074	A	G	0.000134896	SHBG
rs12302112	12	0	124974912	T	C	0.000134901	SHBG
rs117996727	7	0	149177124	T	C	0.000134903	SHBG
rs116972237	16	0	86030493	T	C	0.000134728	SHBG
rs9912099	17	0	13678792	A	G	0.000134719	SHBG
rs36205633	12	0	6453212	A	G	0.000134706	SHBG
rs75652992	12	0	8229813	C	T	0.000134662	SHBG
rs10972539	9	0	35640294	T	C	0.000134487	SHBG
rs1549380	2	0	220667582	G	A	0.000134503	SHBG
rs34312136	9	0	137269456	C	T	0.000134509	SHBG
rs1980236	12	0	102767892	A	G	0.000134544	SHBG
rs1906400	15	0	53904471	T	C	0.000134558	SHBG
rs79387138	18	0	9321302	C	T	0.000134559	SHBG
rs73190633	7	0	108730050	C	T	0.000134562	SHBG
rs6569693	6	0	130924497	A	G	0.000134905	SHBG
rs117890537	9	0	123966330	T	C	0.000134573	SHBG
rs117871677	7	0	104726554	A	G	0.000134585	SHBG
rs74151826	10	0	94846661	A	G	0.000134596	SHBG
rs77994993	15	0	42075839	G	A	0.000134597	SHBG
rs116758354	4	0	87762448	C	G	0.000134606	SHBG
rs113473619	10	0	98641548	G	A	0.000134614	SHBG
rs7155714	14	0	35836159	A	G	0.000134653	SHBG
rs4836103	5	0	123994762	G	T	0.000134657	SHBG
rs12299934	12	0	103638472	G	T	0.000134578	SHBG
rs74503677	16	0	916885	C	T	0.000134474	SHBG
rs34025389	14	0	94809810	T	C	0.00013491	SHBG
rs78387881	4	0	91068816	A	G	0.000134931	SHBG
rs4149087	12	0	21392562	G	T	0.000135286	SHBG
rs13092324	3	0	157605308	G	A	0.000135311	SHBG
rs7957408	12	0	96821296	G	A	0.000135322	SHBG
rs140873439	13	0	25276088	A	G	0.000135343	SHBG
rs16844345	4	0	3434931	T	C	0.000135352	SHBG
rs80098066	11	0	23706327	C	T	0.000135358	SHBG
rs7217331	17	0	47603719	A	G	0.000135366	SHBG
rs77709844	15	0	96235923	A	G	0.000135373	SHBG
rs112145784	2	0	53993246	C	T	0.000135381	SHBG
rs162003	18	0	24448329	T	C	0.000135387	SHBG
rs62330060	4	0	157978347	G	T	0.000135405	SHBG
rs116305365	5	0	74898556	G	A	0.000135419	SHBG
rs60262498	12	0	70339842	G	T	0.00013544	SHBG
rs8103366	19	0	7145309	C	T	0.000135476	SHBG
rs28656938	14	0	35478921	T	G	0.0001355	SHBG
rs17677328	16	0	76055758	T	C	0.000135277	SHBG
rs11170547	12	0	53813003	T	C	0.00013526	SHBG
rs117501576	8	0	73834827	T	C	0.000135259	SHBG
rs72696527	9	0	1655163	T	C	0.000135198	SHBG
rs7568223	2	0	11683423	G	T	0.000134963	SHBG
rs111570484	3	0	153422631	A	G	0.000134974	SHBG
rs117108035	17	0	28622352	T	C	0.000135016	SHBG
rs7303323	12	0	47145151	C	T	0.000135018	SHBG
rs61659428	3	0	68668739	A	G	0.000135018	SHBG
rs143371112	16	0	3434656	A	G	0.000135037	SHBG
rs77797843	2	0	65066282	G	A	0.000135048	SHBG
rs56085355	8	0	81491456	A	G	0.000134911	SHBG
rs75687931	17	0	7255881	A	G	0.000135048	SHBG
rs112302973	9	0	121615886	G	A	0.000135071	SHBG
rs12759209	1	0	213866694	C	T	0.000135077	SHBG
rs9938961	16	0	88343597	A	G	0.000135091	SHBG
rs56352670	17	0	17375773	A	G	0.000135102	SHBG
rs117859612	7	0	1939928	T	C	0.00013513	SHBG
rs72636345	4	0	58835310	C	A	0.000135156	SHBG
rs17200595	15	0	89387098	T	C	0.000135162	SHBG
rs115960275	6	0	41715126	A	G	0.000135061	SHBG
rs972630	3	0	70444208	G	T	0.000135503	SHBG
rs62001914	4	0	159789441	A	C	0.000134472	SHBG
rs75012570	10	0	133356859	C	A	0.000134419	SHBG
rs2712593	12	0	46010428	C	T	0.000133835	SHBG
rs116821714	3	0	187713110	C	A	0.000133855	SHBG
rs74395246	9	0	4448351	T	C	0.000133869	SHBG
rs114531011	4	0	88433692	G	T	0.000133877	SHBG
rs17683708	8	0	138519329	C	T	0.000133941	SHBG
rs144498351	3	0	72799481	T	C	0.000133949	SHBG
rs141238012	12	0	21446892	A	G	0.000133986	SHBG
rs12696436	3	0	176692911	C	A	0.000133991	SHBG
rs78347628	7	0	105182444	A	G	0.000133998	SHBG
rs118092056	13	0	98094964	G	A	0.000134013	SHBG
rs2072330	17	0	19644472	T	A	0.000134027	SHBG
rs145552435	13	0	52639602	T	C	0.00013403	SHBG
rs3810883	7	0	86850543	A	G	0.000134037	SHBG
rs10517695	4	0	159836467	T	C	0.000134044	SHBG
rs79054125	7	0	97945073	T	C	0.00013405	SHBG
rs114337687	3	0	4748931	G	T	0.000133816	SHBG
rs7489324	12	0	20585884	G	A	0.000133797	SHBG
rs116877313	12	0	21497556	A	G	0.000133792	SHBG
rs192820861	2	0	170733041	G	T	0.000133789	SHBG
rs703974	10	0	80948593	G	A	0.000133607	SHBG
rs117316623	19	0	17112415	T	G	0.000133616	SHBG
rs12216028	6	0	3574876	A	G	0.000133627	SHBG
rs4571969	1	0	207305588	T	C	0.000133667	SHBG
rs134110	22	0	28076058	T	C	0.000133679	SHBG
rs74431331	6	0	139166887	T	G	0.000133683	SHBG
rs72866373	11	0	16117103	T	C	0.000133687	SHBG
rs192583484	10	0	92922084	A	G	0.000134053	SHBG
rs9519452	13	0	105364795	G	A	0.000133718	SHBG
rs77810019	16	0	22747042	G	A	0.000133746	SHBG
rs199795512	17	0	7323980	C	T	0.000133747	SHBG
rs4860296	4	0	69283448	C	T	0.000133748	SHBG
rs2275008	14	0	20916249	C	T	0.000133766	SHBG
rs2572023	7	0	99474427	A	G	0.000133768	SHBG
rs117358968	15	0	73181501	A	G	0.000133772	SHBG
rs11063069	12	0	4374373	G	A	0.000133773	SHBG
rs1880369	7	0	69646229	A	G	0.000133742	SHBG
rs3848431	17	0	9669181	C	T	0.000134443	SHBG
rs9673356	16	0	53564188	G	A	0.000134058	SHBG
rs76392326	11	0	65450047	C	T	0.000134072	SHBG
rs142032413	15	0	90172778	C	G	0.000134232	SHBG
rs77795162	10	0	114809149	T	C	0.000134234	SHBG
rs34889455	7	0	26336626	A	C	0.000134253	SHBG
rs61981931	14	0	50856882	T	C	0.000134253	SHBG
rs78740431	11	0	13255161	T	C	0.000134254	SHBG
rs17496221	1	0	113679115	C	T	0.000134258	SHBG
rs202017484	2	0	85040203	T	C	0.00013428	SHBG
rs41309181	1	0	52703169	C	T	0.000134296	SHBG
rs17007737	4	0	84840934	C	G	0.000134302	SHBG
rs118079923	20	0	43613138	T	C	0.000134326	SHBG
rs7090198	10	0	103608495	A	G	0.000134327	SHBG
rs117720127	10	0	94031934	A	G	0.000134336	SHBG
rs73974469	17	0	5780074	T	C	0.000134355	SHBG
rs34939727	12	0	61330446	T	C	0.000134364	SHBG
rs115784865	4	0	88501359	T	C	0.000134379	SHBG
rs12299846	12	0	114065700	C	T	0.000134219	SHBG
rs118187464	7	0	78627840	T	C	0.000134219	SHBG
rs117998397	20	0	54589248	C	T	0.000134198	SHBG
rs10278127	7	0	157762394	A	G	0.000134192	SHBG
rs7200800	16	0	87482330	C	T	0.000134078	SHBG
rs80327443	15	0	45074141	T	C	0.000134106	SHBG
rs13115912	4	0	3373499	C	T	0.000134107	SHBG
rs114850641	4	0	188200202	C	T	0.000134107	SHBG
rs10793701	1	0	147172140	T	C	0.000134111	SHBG
rs11794748	9	0	1713820	T	C	0.000134118	SHBG
rs117356060	12	0	18026239	T	C	0.000134133	SHBG
rs73203888	7	0	115960766	G	A	0.000134071	SHBG
rs2221267	5	0	156401533	G	C	0.00013414	SHBG
rs11064335	12	0	6841813	G	A	0.000134158	SHBG
rs79122621	19	0	42263608	A	G	0.000134161	SHBG
rs4776076	15	0	53027090	A	T	0.000134169	SHBG
rs139552861	17	0	7307391	G	C	0.000134171	SHBG
rs185272248	13	0	50713498	G	A	0.000134179	SHBG
rs35513967	14	0	34710711	C	T	0.000134186	SHBG
rs112058520	4	0	5743887	C	T	0.000134187	SHBG
rs12787364	11	0	132091589	A	G	0.00013415	SHBG
rs61748063	12	0	101018061	T	C	0.000135521	SHBG
rs34901937	3	0	135721781	G	C	0.000135526	SHBG
rs79625974	7	0	154024721	T	C	0.00013554	SHBG
rs4900224	14	0	94763493	T	C	0.000136967	SHBG
rs59462749	8	0	132664195	A	G	0.000136968	SHBG
rs11059129	12	0	127924638	T	C	0.000136981	SHBG
rs114145657	4	0	158017184	A	G	0.000137002	SHBG
rs200108762	17	0	6684170	T	C	0.000137013	SHBG
rs11051855	12	0	32366010	G	A	0.000137029	SHBG
rs10849431	12	0	6375865	T	C	0.000137031	SHBG
rs6487465	12	0	25410283	C	T	0.000137032	SHBG
rs62450864	7	0	46855875	C	T	0.000137077	SHBG
rs142790860	11	0	65061679	C	G	0.000137086	SHBG
rs75239085	3	0	72820798	A	G	0.000137094	SHBG
rs74437970	17	0	1411552	C	T	0.000137097	SHBG
rs13433202	20	0	43028038	C	T	0.000137106	SHBG
rs3135168	4	0	3262699	C	T	0.000137117	SHBG
rs5860038	4	0	87804372	GC	G	0.000137169	SHBG
rs72969698	2	0	227270493	C	A	0.000136939	SHBG
rs12451373	17	0	51871649	G	A	0.000136938	SHBG
rs6693413	1	0	151792310	G	A	0.000136921	SHBG
rs78033785	11	0	68935486	T	C	0.000136902	SHBG
rs5742627	12	0	102857379	T	C	0.000136587	SHBG
rs111324462	5	0	53232958	A	G	0.000136682	SHBG
rs7132474	12	0	120866996	C	A	0.000136697	SHBG
rs79083189	17	0	76324190	C	T	0.000136712	SHBG
rs639625	18	0	70244955	C	A	0.000136723	SHBG
rs72993044	2	0	239397949	T	C	0.000136741	SHBG
rs116130359	1	0	195723574	G	T	0.000136775	SHBG
rs973703	22	0	45498909	T	C	0.000137179	SHBG
rs200066890	17	0	7752257	T	C	0.000136799	SHBG
rs118169566	10	0	132596436	G	A	0.000136817	SHBG
rs117257033	10	0	54360533	G	A	0.000136824	SHBG
rs73213269	12	0	93596039	G	A	0.000136838	SHBG
rs75210260	11	0	121501030	G	T	0.000136856	SHBG
rs75107336	14	0	89698646	A	G	0.000136857	SHBG
rs4777160	15	0	64142539	C	T	0.000136873	SHBG
rs112845406	14	0	94967155	T	C	0.000136874	SHBG
rs741073	17	0	47591886	A	G	0.000136805	SHBG
rs11774812	8	0	76373646	A	C	0.000136578	SHBG
rs34848373	6	0	85315253	C	G	0.000137187	SHBG
rs708975	20	0	15146357	G	A	0.000137199	SHBG
rs2869932	20	0	48428202	C	T	0.000137484	SHBG
rs12998370	2	0	105741434	A	G	0.000137521	SHBG
rs114816233	4	0	77214858	C	T	0.00013754	SHBG
rs1319087	6	0	133897107	C	T	0.000137543	SHBG
rs113852459	3	0	161377166	T	C	0.000137565	SHBG
rs74537684	19	0	33705155	T	C	0.000137566	SHBG
rs35414786	10	0	82238403	T	C	0.000137572	SHBG
rs2853926	6	0	31263051	G	A	0.000137574	SHBG
rs67552299	17	0	18789653	A	G	0.000137596	SHBG
rs17803877	18	0	71909320	C	A	0.000137655	SHBG
rs34883130	6	0	158418773	G	T	0.000137663	SHBG
rs56161639	17	0	236444	G	A	0.000137677	SHBG
rs8027457	15	0	99204101	T	C	0.000137692	SHBG
rs2301176	15	0	41059387	C	T	0.000137701	SHBG
rs59847156	16	0	83942496	C	T	0.000137714	SHBG
rs112889770	5	0	128191463	C	G	0.000137474	SHBG
rs79670217	17	0	47415094	G	T	0.000137473	SHBG
rs117051576	11	0	93234240	C	T	0.000137468	SHBG
rs7913418	10	0	97808509	G	A	0.000137456	SHBG
rs79026823	8	0	80790411	G	A	0.000137202	SHBG
rs117035225	20	0	43365408	T	C	0.000137211	SHBG
rs79492914	12	0	50318819	C	T	0.000137231	SHBG
rs2408038	5	0	123390923	C	T	0.000137245	SHBG
rs79818300	11	0	65177172	A	G	0.000137249	SHBG
rs78882300	19	0	3346342	G	A	0.000137272	SHBG
rs117650981	18	0	22724923	C	T	0.000137282	SHBG
rs76783849	15	0	31341961	C	T	0.000137192	SHBG
rs2166855	2	0	239455842	T	C	0.000137301	SHBG
rs77916246	12	0	131681154	T	C	0.000137319	SHBG
rs148038168	3	0	42681053	A	G	0.000137326	SHBG
rs34498555	5	0	137862097	G	A	0.000137346	SHBG
rs73705770	8	0	128307030	G	A	0.000137375	SHBG
rs142730336	11	0	118981350	C	T	0.000137381	SHBG
rs10501729	11	0	90377065	T	C	0.00013741	SHBG
rs146966805	6	0	39864686	T	C	0.000137421	SHBG
rs79521682	16	0	6140738	G	A	0.000137316	SHBG
rs12598602	16	0	51903866	T	C	0.000136576	SHBG
rs57833738	6	0	31191509	T	C	0.000136566	SHBG
rs16956938	15	0	46875811	T	C	0.000136561	SHBG
rs77298395	4	0	3507521	T	G	0.000135817	SHBG
rs11578466	1	0	221057739	G	C	0.000135855	SHBG
rs2780991	9	0	86199324	T	G	0.000135859	SHBG
rs9592753	13	0	35428018	G	A	0.000135898	SHBG
rs61736077	9	0	21016009	A	G	0.000135912	SHBG
rs6496134	15	0	96287490	T	C	0.000135916	SHBG
rs118141736	21	0	27660510	T	G	0.00013592	SHBG
rs74443212	8	0	116987426	A	C	0.000135929	SHBG
rs13207511	6	0	108953975	G	A	0.000135935	SHBG
rs219222	2	0	205008621	C	T	0.00013595	SHBG
rs80019971	15	0	48004359	T	C	0.000135954	SHBG
rs113667224	16	0	15797967	A	T	0.000135965	SHBG
rs77269426	12	0	100920566	G	C	0.000135967	SHBG
rs79541986	2	0	225957905	T	C	0.00013597	SHBG
rs3736228	11	0	68201295	T	C	0.000135971	SHBG
rs7927138	11	0	7727886	T	C	0.000135815	SHBG
rs1465650	17	0	8583818	G	A	0.000135764	SHBG
rs76873074	12	0	98453317	G	A	0.000135761	SHBG
rs147975406	17	0	8065608	C	T	0.000135735	SHBG
rs75422105	12	0	33013212	C	A	0.000135563	SHBG
rs34865195	3	0	12262347	C	A	0.000135568	SHBG
rs62059715	17	0	7762832	T	C	0.000135568	SHBG
rs58257072	4	0	84276786	A	G	0.00013558	SHBG
rs11223812	11	0	134312733	T	C	0.00013562	SHBG
rs73041051	6	0	170518441	C	G	0.000135625	SHBG
rs2301666	16	0	16173227	T	C	0.000135631	SHBG
rs117497571	11	0	49159674	T	C	0.000135988	SHBG
rs6533058	4	0	104130986	A	C	0.00013564	SHBG
rs79665929	7	0	116920994	G	A	0.000135662	SHBG
rs77047298	7	0	71267183	A	G	0.000135663	SHBG
rs42042	7	0	92247112	T	C	0.00013567	SHBG
rs75418188	17	0	6945483	T	C	0.000135674	SHBG
rs4843276	16	0	87941020	A	C	0.000135699	SHBG
rs75470247	1	0	151309224	A	G	0.000135704	SHBG
rs9394798	6	0	41437648	C	G	0.000135721	SHBG
rs34408242	17	0	37817254	A	G	0.00013566	SHBG
rs13188212	5	0	72550574	G	A	0.000136005	SHBG
rs75433165	7	0	145551541	A	G	0.000136012	SHBG
rs116972051	12	0	28999680	A	G	0.000136019	SHBG
rs58270903	18	0	73362889	T	C	0.000136413	SHBG
rs117958239	13	0	30634625	A	G	0.000136414	SHBG
rs12510198	4	0	159160422	G	T	0.000136416	SHBG
rs117840247	17	0	79483206	A	G	0.000136428	SHBG
rs11651567	17	0	7789775	C	T	0.000136459	SHBG
rs440042	22	0	20045411	G	A	0.00013646	SHBG
rs12604008	17	0	908763	T	C	0.000136463	SHBG
rs16972316	17	0	29928033	T	C	0.000136404	SHBG
rs79060747	11	0	125417690	A	G	0.000136468	SHBG
rs41305665	10	0	5247910	A	G	0.000136477	SHBG
rs541188	6	0	7019656	G	A	0.000136487	SHBG
rs4793060	17	0	42058536	A	G	0.000136487	SHBG
rs7165887	15	0	51750846	G	A	0.000136488	SHBG
rs146343346	12	0	101017586	A	G	0.000136493	SHBG
rs74725952	6	0	34249759	T	C	0.000136503	SHBG
rs117628888	10	0	73781988	G	C	0.000136503	SHBG
rs61759760	14	0	105256187	T	C	0.000136473	SHBG
rs2530962	7	0	149961337	G	T	0.000133594	SHBG
rs3731781	2	0	232159243	G	A	0.000136379	SHBG
rs35500952	4	0	125806595	A	C	0.00013634	SHBG
rs60368737	2	0	45482602	A	G	0.000136036	SHBG
rs117633419	13	0	34686649	G	T	0.000136051	SHBG
rs2665782	20	0	550815	C	A	0.000136065	SHBG
rs4325635	17	0	76338800	A	G	0.000136078	SHBG
rs115087441	3	0	144046983	T	A	0.000136101	SHBG
rs7187961	16	0	53826034	T	C	0.000136104	SHBG
rs117577222	14	0	94989351	T	C	0.000136107	SHBG
rs34430103	16	0	10524957	T	G	0.000136366	SHBG
rs45622546	8	0	145733811	A	G	0.000136129	SHBG
rs9465193	6	0	18711925	C	T	0.000136142	SHBG
rs6798680	3	0	81905441	A	C	0.000136183	SHBG
rs74427795	7	0	25862903	C	T	0.000136196	SHBG
rs201873108	11	0	48185134	G	A	0.000136256	SHBG
rs17647731	17	0	48000935	C	G	0.000136263	SHBG
rs718524	12	0	97491461	T	C	0.000136277	SHBG
rs115102609	2	0	125529756	A	G	0.000136334	SHBG
rs6778936	3	0	183181873	C	T	0.000136131	SHBG
rs12138336	1	0	197070521	G	C	0.000166306	SHBG
rs10830561	11	0	90453562	C	G	0.000166313	SHBG
rs2664323	10	0	64776107	A	G	0.000166402	SHBG
rs10755866	7	0	100805460	G	A	0.000254325	SHBG
rs115130352	1	0	245865476	A	G	0.000254562	SHBG
rs80263525	4	0	157550126	A	G	0.000254628	SHBG
rs45446698	7	0	99332948	G	T	0.00025484	SHBG
rs7257861	19	0	7180857	T	C	0.000254846	SHBG
rs3094188	6	0	31142245	C	A	0.00025499	SHBG
rs11539921	17	0	47677191	C	T	0.000255064	SHBG
rs1057119	14	0	23746269	G	C	0.000255191	SHBG
rs12967789	18	0	22271452	A	G	0.000255345	SHBG
rs78714016	17	0	6981403	A	G	0.000255465	SHBG
rs78499853	19	0	3603208	A	C	0.000255481	SHBG
rs118001540	11	0	2133442	A	G	0.000255566	SHBG
rs384026	8	0	81485611	C	T	0.000255707	SHBG
rs114797146	2	0	100588589	T	C	0.00025581	SHBG
rs1783342	21	0	25483596	T	C	0.000255853	SHBG
rs147797700	1	0	43897496	A	G	0.000254053	SHBG
rs143491198	2	0	27695208	A	T	0.000253902	SHBG
rs12970134	18	0	57884750	A	G	0.000253856	SHBG
rs78423437	17	0	46766398	T	G	0.00025376	SHBG
rs62103915	19	0	9543029	C	T	0.000252112	SHBG
rs73773524	5	0	98004209	A	G	0.000252172	SHBG
rs17022235	1	0	214389784	C	T	0.000252217	SHBG
rs37070	7	0	81600547	G	A	0.000252414	SHBG
rs113879779	11	0	134297718	A	G	0.000252592	SHBG
rs116984006	17	0	7721995	A	G	0.000252804	SHBG
rs138140032	2	0	64863751	T	C	0.000252818	SHBG
rs117248307	17	0	7396344	T	C	0.00025591	SHBG
rs138172345	12	0	122674825	G	A	0.000252951	SHBG
rs115022028	6	0	41938465	A	G	0.000253183	SHBG
rs76344249	10	0	93562721	A	G	0.000253279	SHBG
rs147809285	2	0	159481865	G	A	0.00025333	SHBG
rs74022708	16	0	60378715	G	A	0.000253334	SHBG
rs193081398	17	0	7329684	A	G	0.000253352	SHBG
rs67611724	20	0	32308275	T	C	0.000253543	SHBG
rs4765748	12	0	3854527	A	C	0.000253746	SHBG
rs72820024	17	0	9496186	T	C	0.000253062	SHBG
rs116671744	8	0	67786817	T	C	0.000252082	SHBG
rs77058070	4	0	58827810	G	T	0.000255961	SHBG
rs35627524	12	0	24159198	G	T	0.000256177	SHBG
rs12801636	11	0	65391317	A	G	0.000258623	SHBG
rs10741693	11	0	16268498	A	G	0.000258669	SHBG
rs6129744	20	0	39684855	G	A	0.000258814	SHBG
rs41545340	17	0	7412747	T	C	0.000258912	SHBG
rs77415137	20	0	24084648	G	A	0.000258936	SHBG
rs2738755	1	0	221057646	T	C	0.000259023	SHBG
rs187283951	11	0	6864488	C	T	0.000259096	SHBG
rs7846636	8	0	42360100	A	G	0.000259306	SHBG
rs62534882	9	0	2014407	C	T	0.000259407	SHBG
rs17740855	5	0	137109530	T	C	0.000259516	SHBG
rs4807394	19	0	3064239	C	T	0.000259526	SHBG
rs574865	9	0	1712562	C	T	0.00025961	SHBG
rs117837757	8	0	95202583	A	G	0.000259636	SHBG
rs79016877	12	0	98169658	G	A	0.000259763	SHBG
rs79422074	16	0	68106900	G	T	0.000259845	SHBG
rs76790369	7	0	79857839	G	A	0.000258556	SHBG
rs79539374	11	0	45002817	T	C	0.000258246	SHBG
rs45487099	14	0	51186636	A	C	0.00025806	SHBG
rs139876191	6	0	34210470	AC	A	0.000258039	SHBG
Affx-24849994	4	0	69577395	T	C	0.000256346	SHBG
rs77609115	8	0	65529403	T	G	0.000256428	SHBG
rs72832131	10	0	65757975	A	G	0.000256507	SHBG
rs9749255	19	0	14169134	G	A	0.000256821	SHBG
rs72773389	2	0	9405587	C	T	0.000257016	SHBG
rs76912381	19	0	34682214	A	T	0.000257058	SHBG
rs28470808	15	0	51027607	T	C	0.000257083	SHBG
rs8049439	16	0	28837515	C	T	0.000256174	SHBG
rs4865796	5	0	53272664	G	A	0.00025724	SHBG
Affx-21039812	3	0	12232074	A	G	0.000257573	SHBG
rs112679333	8	0	81452090	C	G	0.00025762	SHBG
rs117450329	16	0	59411754	A	G	0.000257709	SHBG
rs10737153	11	0	69281829	A	C	0.000257738	SHBG
rs944946	9	0	86300269	C	T	0.000257749	SHBG
rs117037824	16	0	27038182	T	C	0.000257882	SHBG
rs115682867	2	0	21810503	T	C	0.00025796	SHBG
rs146715557	9	0	86474252	T	C	0.000257504	SHBG
rs12493885	3	0	153839866	G	C	0.000259928	SHBG
Affx-14380598	17	0	7578210	C	T	0.000251959	SHBG
rs2159214	19	0	13231995	G	A	0.000251601	SHBG
rs4671330	2	0	59042847	G	A	0.000247071	SHBG
rs60615129	16	0	88137977	C	A	0.000247157	SHBG
rs6864336	5	0	74174204	C	T	0.000247191	SHBG
rs2003567	19	0	2771115	A	C	0.000247403	SHBG
rs34828577	19	0	867872	A	G	0.000247658	SHBG
rs4791641	17	0	8161149	T	C	0.000247708	SHBG
rs12908879	15	0	96270254	T	C	0.000247718	SHBG
rs6815196	4	0	128417035	C	G	0.000247724	SHBG
rs16968377	17	0	36942396	C	T	0.000247816	SHBG
rs73133162	20	0	57645089	T	G	0.000247981	SHBG
rs77121984	3	0	172351926	C	T	0.00024811	SHBG
rs11918018	3	0	24442236	A	G	0.00024814	SHBG
rs12324298	15	0	53770186	G	A	0.000248163	SHBG
rs2301908	7	0	74121014	C	T	0.0002483	SHBG
rs117833520	15	0	85870151	A	G	0.000248334	SHBG
rs79683610	20	0	40308416	G	T	0.000247004	SHBG
rs7421343	2	0	165489350	G	A	0.000246581	SHBG
rs62128051	19	0	3358425	C	T	0.000246566	SHBG
rs6719214	2	0	100607421	C	T	0.000246496	SHBG
rs2229857	1	0	154573967	T	C	0.000245178	SHBG
rs78592316	10	0	65047270	T	C	0.00024536	SHBG
rs117028174	12	0	30370201	G	A	0.000245369	SHBG
rs114000167	2	0	210296736	A	G	0.000245409	SHBG
rs62493656	7	0	158145946	T	C	0.000245439	SHBG
rs117689718	10	0	94916025	G	A	0.000245569	SHBG
rs8080100	17	0	65212042	T	C	0.00024568	SHBG
rs73977632	17	0	7213579	G	A	0.000248453	SHBG
rs146976933	14	0	100847878	A	G	0.000245744	SHBG
rs6029526	20	0	39672618	A	T	0.000245787	SHBG
rs117522172	12	0	29861371	C	A	0.000245992	SHBG
rs62515066	8	0	81348083	G	A	0.000246136	SHBG
rs17556501	1	0	71570876	G	A	0.000246139	SHBG
rs16907619	8	0	81276966	A	G	0.000246215	SHBG
rs34338499	18	0	48204377	C	G	0.000246249	SHBG
rs73046792	19	0	49605705	A	G	0.00024626	SHBG
rs75091524	7	0	48323444	T	C	0.000245745	SHBG
rs6694075	1	0	150363261	G	A	0.000251777	SHBG
rs4643293	15	0	30316012	T	C	0.000248532	SHBG
rs145309946	1	0	150935127	T	C	0.000248571	SHBG
rs4253418	4	0	187199497	A	G	0.000250366	SHBG
rs10832020	11	0	13321343	C	T	0.000250405	SHBG
rs28365067	7	0	99272310	A	G	0.000250467	SHBG
rs117003879	11	0	134345870	C	T	0.000250572	SHBG
rs6139429	20	0	4439690	A	G	0.000250694	SHBG
rs11927030	3	0	50789602	G	A	0.000250782	SHBG
rs34300454	17	0	38547868	T	C	0.000250796	SHBG
rs80333859	19	0	7219007	G	A	0.000250816	SHBG
rs2180839	14	0	24864799	G	A	0.000250822	SHBG
rs12453724	17	0	47363255	G	A	0.000250871	SHBG
rs112626929	6	0	34320971	C	T	0.000250903	SHBG
rs72976139	6	0	133959308	A	C	0.000251113	SHBG
rs6808837	3	0	141217954	C	T	0.000251134	SHBG
rs11729181	4	0	170933517	G	T	0.000251212	SHBG
rs117196884	10	0	104391584	G	A	0.000251395	SHBG
rs76504428	15	0	53796971	T	C	0.00025035	SHBG
rs73063361	12	0	8222847	T	C	0.000250283	SHBG
rs78598750	12	0	20876993	T	C	0.000250236	SHBG
rs116132320	2	0	65079840	A	G	0.000250233	SHBG
rs72686083	8	0	81198757	T	C	0.000248595	SHBG
rs6850506	4	0	159882119	T	C	0.000248718	SHBG
rs12169460	22	0	29042079	G	A	0.000249041	SHBG
rs3738182	1	0	221057662	A	G	0.000249102	SHBG
rs4291564	10	0	64958991	A	G	0.000249211	SHBG
rs11160490	14	0	99364436	A	G	0.000249272	SHBG
rs17146964	11	0	65249145	G	A	0.000249621	SHBG
rs10831376	11	0	95314518	C	T	0.000248537	SHBG
rs2283017	7	0	99574758	G	A	0.000249695	SHBG
rs76392387	18	0	56282958	T	C	0.000249873	SHBG
rs7247493	19	0	17362941	A	C	0.00024995	SHBG
rs117534421	2	0	47176291	T	C	0.000249973	SHBG
rs9880861	3	0	105449986	C	T	0.000250035	SHBG
rs116072837	2	0	13445515	G	C	0.000250078	SHBG
rs12443115	15	0	60470242	T	C	0.000250085	SHBG
rs10075382	5	0	180568602	G	T	0.000250105	SHBG
rs72912235	6	0	85838857	T	C	0.000249766	SHBG
rs1805082	18	0	21120444	C	T	0.000244993	SHBG
rs66526978	17	0	9557439	C	T	0.000260361	SHBG
rs113537119	18	0	48731235	C	T	0.00026065	SHBG
rs17184256	15	0	63785421	G	A	0.000275613	SHBG
rs200305535	19	0	19603128	A	G	0.000275746	SHBG
rs2019189	17	0	42067036	T	C	0.000275871	SHBG
rs7948108	11	0	323507	G	A	0.000276014	SHBG
rs3764733	20	0	33834708	A	G	0.000276161	SHBG
rs72550789	17	0	7405702	T	C	0.000276363	SHBG
rs4983559	14	0	105277209	G	A	0.000276459	SHBG
rs8066907	17	0	7481104	A	G	0.000276574	SHBG
rs144623810	14	0	24884667	G	A	0.000276916	SHBG
rs116295977	6	0	56132858	A	G	0.000276935	SHBG
rs78715582	14	0	94770184	C	T	0.000276967	SHBG
rs4296278	16	0	11541685	A	G	0.000276976	SHBG
rs145350287	12	0	120907309	A	T	0.000277032	SHBG
rs45456896	15	0	29999311	C	G	0.00027715	SHBG
rs78391560	20	0	42884912	A	G	0.000277282	SHBG
rs267738	1	0	150940625	G	T	0.000275475	SHBG
rs76925190	3	0	170066339	C	A	0.000275413	SHBG
rs75643718	8	0	96594367	C	T	0.000275355	SHBG
rs6492721	13	0	95258944	T	C	0.000275159	SHBG
rs150952015	15	0	60884594	T	G	0.000272478	SHBG
rs73909506	20	0	43037572	T	C	0.000272636	SHBG
rs10216789	8	0	81333598	G	A	0.000272697	SHBG
rs799157	7	0	73020301	T	C	0.00027272	SHBG
rs79615915	2	0	227182519	C	A	0.000272946	SHBG
rs117306185	8	0	81289539	A	C	0.000273171	SHBG
rs2567427	15	0	96325591	T	G	0.00027325	SHBG
rs10470197	21	0	17841907	A	G	0.000277715	SHBG
rs2320299	4	0	17972372	G	A	0.000273537	SHBG
rs1390516	8	0	26593933	G	A	0.000273751	SHBG
rs2070862	17	0	1648294	T	C	0.000274081	SHBG
rs12764388	10	0	104413385	A	G	0.000274163	SHBG
rs12770235	10	0	63656805	C	T	0.00027427	SHBG
rs4693802	4	0	87979212	G	A	0.000274322	SHBG
rs5412	17	0	7184046	A	G	0.000274371	SHBG
rs117093987	14	0	75765669	T	C	0.000274921	SHBG
rs45609444	1	0	66516408	T	C	0.0002737	SHBG
rs12242635	10	0	29327246	C	T	0.00027235	SHBG
rs8056153	16	0	83176130	T	C	0.000277937	SHBG
rs75231131	18	0	66617548	T	C	0.00027875	SHBG
rs35898722	14	0	100886739	A	G	0.000282732	SHBG
rs12446202	16	0	5155271	C	T	0.000282779	SHBG
rs9516995	13	0	98312891	G	A	0.000283035	SHBG
rs79969069	2	0	39722279	C	G	0.000283048	SHBG
rs9316500	13	0	51094114	G	T	0.000283106	SHBG
rs115599330	16	0	67144115	A	G	0.000283344	SHBG
rs146596318	3	0	135721208	G	A	0.000283434	SHBG
rs113329118	11	0	129591846	A	C	0.000283503	SHBG
rs72766326	10	0	11850534	T	C	0.000283505	SHBG
rs12325400	16	0	30023786	G	C	0.000283538	SHBG
rs157934	7	0	130585492	C	T	0.000283668	SHBG
rs16990604	20	0	550600	C	T	0.000283697	SHBG
rs72769740	15	0	96732296	A	G	0.000283744	SHBG
rs62073569	17	0	17921207	T	C	0.000284005	SHBG
rs78258339	4	0	20779797	C	G	0.000284084	SHBG
rs7481709	11	0	69084550	C	T	0.000282627	SHBG
rs13325	4	0	3519762	G	A	0.00028252	SHBG
rs13092573	3	0	46988561	T	C	0.000282518	SHBG
rs13329905	16	0	88095095	C	T	0.000282069	SHBG
rs62011302	15	0	63813743	A	G	0.000279061	SHBG
rs144766007	17	0	7220846	C	T	0.000279321	SHBG
rs76432871	6	0	41692402	T	C	0.000279653	SHBG
rs75522111	10	0	133777490	G	C	0.000279778	SHBG
rs180785122	2	0	27799936	T	G	0.000279829	SHBG
rs17875327	10	0	94274809	G	A	0.000280212	SHBG
rs74321534	11	0	107328673	T	C	0.000280226	SHBG
rs79487139	11	0	69167001	T	C	0.000277994	SHBG
rs35939242	3	0	12301893	C	A	0.00028052	SHBG
rs13413309	2	0	100582615	C	T	0.000281053	SHBG
rs10841649	12	0	20954879	T	C	0.000281083	SHBG
rs62478168	7	0	97940472	G	A	0.00028111	SHBG
rs62581709	9	0	123610397	T	C	0.000281356	SHBG
rs34058374	7	0	18008582	G	A	0.000281614	SHBG
rs78436019	18	0	56274450	C	T	0.000281641	SHBG
rs74648298	3	0	136252872	T	C	0.000282056	SHBG
rs2281135	22	0	44332570	A	G	0.000280544	SHBG
rs17777371	4	0	2906957	G	C	0.000260619	SHBG
rs78276281	12	0	123110785	A	C	0.000272285	SHBG
rs3751585	15	0	51741056	A	G	0.00027186	SHBG
rs116065824	1	0	69080441	G	A	0.000263981	SHBG
rs2230949	11	0	2154188	A	G	0.000264074	SHBG
rs10830963	11	0	92708710	G	C	0.000264131	SHBG
rs4762786	12	0	20952032	C	A	0.000264135	SHBG
rs67709010	19	0	46405590	C	T	0.000264398	SHBG
rs1052618	3	0	136574501	A	G	0.000264439	SHBG
rs314316	7	0	100428437	G	A	0.000264458	SHBG
rs34077103	14	0	24869751	T	C	0.000264605	SHBG
rs13005726	2	0	65364615	G	A	0.000264636	SHBG
rs72633945	13	0	93878289	G	C	0.000264986	SHBG
rs117518007	13	0	111067942	T	C	0.000264999	SHBG
rs112307697	7	0	81694567	A	C	0.000265041	SHBG
rs117218280	12	0	17653431	C	T	0.000265051	SHBG
rs77044968	10	0	63657706	C	T	0.000265074	SHBG
rs201538611	19	0	38202513	A	AG	0.000265117	SHBG
rs2095575	13	0	55083287	T	C	0.000263664	SHBG
rs854158	15	0	50553077	G	A	0.000263351	SHBG
rs11063070	12	0	4377716	T	C	0.000263347	SHBG
rs75663395	11	0	18635397	A	C	0.000263121	SHBG
rs10883466	10	0	102142421	C	T	0.000260927	SHBG
rs72549334	1	0	171086457	T	C	0.000261074	SHBG
rs72760450	5	0	52412830	C	G	0.00026124	SHBG
rs28594657	15	0	43588888	A	C	0.00026126	SHBG
rs116999403	12	0	111396762	G	A	0.000261508	SHBG
rs75598691	3	0	193072130	A	G	0.000261535	SHBG
rs117206832	11	0	57023547	A	G	0.000261805	SHBG
rs1788571	18	0	71915587	G	A	0.000265521	SHBG
rs74901741	19	0	2886440	G	C	0.000261945	SHBG
rs79020652	17	0	17567943	T	C	0.00026211	SHBG
rs8108243	19	0	50042829	T	C	0.000262127	SHBG
rs5404	3	0	170724955	T	C	0.000262217	SHBG
rs78238585	15	0	39491953	A	G	0.00026255	SHBG
rs7489210	12	0	20585303	T	C	0.000262719	SHBG
rs151082324	2	0	27722316	T	C	0.000262795	SHBG
rs10420008	19	0	7234575	G	A	0.000262959	SHBG
rs2941448	8	0	76439633	C	T	0.000262017	SHBG
rs35353128	8	0	12621750	CT	C	0.000272112	SHBG
rs13094241	3	0	196190893	T	G	0.000265804	SHBG
rs17506039	15	0	96235169	A	G	0.000266577	SHBG
rs117924001	7	0	79919532	G	A	0.000269097	SHBG
rs17110031	10	0	96206045	C	T	0.000269892	SHBG
rs1871269	17	0	73220999	C	T	0.000269968	SHBG
rs13421997	2	0	64946639	A	G	0.000270079	SHBG
rs72946600	2	0	212609742	G	A	0.00027017	SHBG
rs7636294	3	0	49868804	G	C	0.0002702	SHBG
rs58360980	17	0	1626478	A	G	0.000270229	SHBG
rs77835256	12	0	131007760	T	C	0.000270244	SHBG
rs1994937	7	0	98092350	T	C	0.000270335	SHBG
rs7173883	15	0	96212333	C	A	0.000271028	SHBG
rs117322070	17	0	7455610	T	C	0.000271167	SHBG
rs76643428	12	0	111490653	G	A	0.000271452	SHBG
rs111508420	19	0	2824724	T	C	0.000271457	SHBG
rs10896795	11	0	58366561	G	A	0.000271687	SHBG
Affx-89022618	17	0	7578262	G	C	0.000271733	SHBG
rs72714305	15	0	44014148	T	C	0.000269007	SHBG
rs1808192	17	0	45794706	A	G	0.000268953	SHBG
rs76383610	3	0	57110277	A	G	0.000268936	SHBG
rs1341544	13	0	57063615	C	T	0.000268746	SHBG
rs2287596	2	0	211532703	T	C	0.000266604	SHBG
rs3092983	15	0	41031775	A	G	0.000266622	SHBG
rs4675690	2	0	208507807	T	C	0.000266654	SHBG
rs2042901	19	0	7204394	T	G	0.00026695	SHBG
rs12030843	1	0	93720070	G	C	0.000267022	SHBG
rs76023170	12	0	119485483	A	G	0.000267218	SHBG
rs75191329	12	0	77839815	A	G	0.000267515	SHBG
rs72630198	3	0	138660912	G	A	0.000265893	SHBG
rs2965196	19	0	19468525	A	G	0.000267532	SHBG
rs2414194	15	0	53187500	G	A	0.000267693	SHBG
rs117605811	16	0	891590	A	G	0.000267715	SHBG
rs1136948	16	0	3721773	C	G	0.000268164	SHBG
rs4808762	19	0	18326222	C	T	0.000268211	SHBG
rs3790414	1	0	196920299	A	T	0.000268348	SHBG
rs234051	3	0	172311712	A	G	0.00026851	SHBG
rs2738898	16	0	1261024	C	T	0.000268604	SHBG
rs78345607	8	0	127546401	C	G	0.000267657	SHBG
rs76945637	8	0	95319938	T	C	0.000244907	SHBG
rs72874151	2	0	164885882	A	G	0.00024489	SHBG
rs17557173	8	0	81498662	C	T	0.000244618	SHBG
rs572354	18	0	63050037	A	G	0.000224582	SHBG
rs111279855	16	0	52148559	C	T	0.000224631	SHBG
rs10412651	19	0	7218903	T	G	0.000224643	SHBG
rs73539528	19	0	4685259	A	G	0.000224678	SHBG
rs11048434	12	0	9153932	A	G	0.00022472	SHBG
rs77929844	7	0	145379024	T	G	0.000224834	SHBG
rs73146541	12	0	70005011	G	T	0.000224834	SHBG
rs2233359	17	0	47286962	T	C	0.000225179	SHBG
rs75565283	17	0	8746703	T	C	0.000225216	SHBG
rs375947	19	0	18180451	G	A	0.000225258	SHBG
rs1203102	4	0	3464667	A	C	0.000225391	SHBG
rs7578326	2	0	227020653	G	A	0.00022541	SHBG
rs62077369	17	0	47991511	C	G	0.000225542	SHBG
rs117960804	15	0	64098829	C	T	0.000225544	SHBG
rs77473391	1	0	214207773	A	G	0.000225785	SHBG
rs161704	5	0	55206444	A	G	0.000224553	SHBG
rs117130573	12	0	2459357	T	C	0.000224552	SHBG
rs3757972	8	0	145545920	T	C	0.000224472	SHBG
rs62072864	17	0	79244503	C	T	0.000224456	SHBG
rs2663250	13	0	76722504	A	G	0.000223301	SHBG
rs56259613	9	0	101125433	C	T	0.000223354	SHBG
rs117091920	17	0	7689576	T	C	0.000223359	SHBG
rs12454712	18	0	60845884	C	T	0.000223436	SHBG
rs17042918	4	0	163710501	G	A	0.000223554	SHBG
rs113461771	3	0	123057396	T	C	0.000223558	SHBG
rs13302475	9	0	137110907	A	G	0.000223571	SHBG
rs35432946	7	0	99490190	A	G	0.000225813	SHBG
rs2066575	13	0	50656582	A	T	0.00022361	SHBG
rs2672873	17	0	78856702	T	C	0.000224028	SHBG
rs117286393	10	0	64960755	C	A	0.000224168	SHBG
rs77522801	3	0	73784723	A	G	0.00022418	SHBG
rs1094040	9	0	6695502	G	T	0.000224286	SHBG
rs2267735	7	0	31135504	C	G	0.00022431	SHBG
rs12828339	12	0	57736733	T	C	0.000224337	SHBG
rs117354699	11	0	92750711	G	C	0.0002244	SHBG
rs114495530	1	0	96282449	A	G	0.00022377	SHBG
rs4506565	10	0	114756041	T	A	0.000223275	SHBG
rs67602344	19	0	4056207	A	C	0.000225865	SHBG
rs7221345	17	0	45405144	G	A	0.000225962	SHBG
rs17103672	14	0	24885606	G	A	0.000227325	SHBG
rs80204171	12	0	113535755	G	A	0.000227403	SHBG
rs10898075	11	0	82779736	T	C	0.000227542	SHBG
rs186517351	19	0	20435126	T	G	0.000227553	SHBG
rs72948115	2	0	178167086	T	C	0.000227553	SHBG
rs12629320	3	0	139631419	A	C	0.000227675	SHBG
rs7254457	19	0	35575164	T	C	0.000227751	SHBG
rs438635	7	0	101854168	G	A	0.000227853	SHBG
rs112151670	19	0	34881980	T	C	0.000228027	SHBG
rs74959972	19	0	17325829	A	G	0.000228153	SHBG
rs117318847	9	0	114020282	C	T	0.000228277	SHBG
rs1547014	22	0	29100711	T	C	0.000228457	SHBG
rs7212989	17	0	7674850	C	T	0.000228488	SHBG
rs76981196	4	0	159847286	C	T	0.000228533	SHBG
rs12646225	4	0	696848	T	C	0.000228547	SHBG
rs76840129	12	0	98874958	G	A	0.000227198	SHBG
rs72731044	9	0	85006981	G	A	0.000227105	SHBG
rs1562437	11	0	13364413	T	C	0.000227084	SHBG
rs2228543	14	0	94772429	A	G	0.000227053	SHBG
Affx-14405817	17	0	7750936	G	A	0.000225971	SHBG
rs13337022	16	0	27068018	G	A	0.000225988	SHBG
rs11642754	16	0	88067579	G	A	0.000226083	SHBG
rs143725319	17	0	48614426	A	G	0.000226128	SHBG
rs117727608	16	0	16983290	A	G	0.000226188	SHBG
rs117404094	10	0	95006979	A	G	0.000226197	SHBG
rs3128312	1	0	1966659	A	G	0.000226377	SHBG
rs12446102	16	0	3730461	A	G	0.000225945	SHBG
rs62262434	3	0	123170050	A	C	0.000226681	SHBG
rs115640879	2	0	28268742	T	C	0.000226693	SHBG
rs76233944	6	0	11751769	T	C	0.000226704	SHBG
rs73009351	11	0	108670619	G	A	0.000226741	SHBG
rs13043392	20	0	32606735	C	A	0.000226752	SHBG
rs112510263	16	0	13297254	G	C	0.000226776	SHBG
rs117804995	10	0	31549580	C	T	0.00022684	SHBG
rs115111756	3	0	157156412	A	G	0.000227038	SHBG
rs11636941	15	0	52541842	G	T	0.000226686	SHBG
rs315145	12	0	69794086	C	G	0.000228585	SHBG
rs1368506	4	0	124774867	C	T	0.000223172	SHBG
rs72771910	16	0	4829684	T	C	0.000222999	SHBG
rs16955978	17	0	46448831	C	T	0.000218737	SHBG
rs4405797	2	0	110025090	A	G	0.000218754	SHBG
rs9929088	16	0	29001460	A	C	0.000218762	SHBG
rs35811023	19	0	36594676	G	C	0.000218794	SHBG
rs10513140	3	0	141218057	C	T	0.000218861	SHBG
rs17703797	4	0	88080971	C	T	0.000218986	SHBG
rs1703820	18	0	9073971	A	G	0.000219008	SHBG
rs118051809	6	0	167264780	T	C	0.000219087	SHBG
rs2683113	15	0	36130014	G	A	0.000219092	SHBG
rs74590024	6	0	41700144	T	C	0.000219229	SHBG
rs115661015	3	0	186189216	A	G	0.000219229	SHBG
rs11650083	17	0	7847955	A	C	0.00021929	SHBG
rs77475530	15	0	63875161	T	G	0.000219338	SHBG
rs17035274	3	0	36597699	C	T	0.000219378	SHBG
rs9367126	6	0	41997698	C	T	0.000219419	SHBG
rs10773920	12	0	132014206	C	A	0.000218654	SHBG
rs8030680	15	0	51095313	C	G	0.000218648	SHBG
rs72690898	14	0	22884200	C	T	0.000218593	SHBG
rs4266553	7	0	1132671	G	C	0.000218588	SHBG
rs34572259	14	0	33069942	A	G	0.000217645	SHBG
rs41302867	6	0	7240876	A	G	0.00021776	SHBG
rs16966245	15	0	53880804	C	T	0.000217801	SHBG
rs78531133	6	0	56707503	A	G	0.000217865	SHBG
rs2035798	3	0	56598544	A	G	0.000217871	SHBG
rs11657195	17	0	46924084	A	G	0.000217905	SHBG
rs115536023	1	0	54814185	T	C	0.000217906	SHBG
rs241140	20	0	17813094	T	C	0.000219525	SHBG
rs12592288	15	0	33006508	G	A	0.000217923	SHBG
rs7209433	17	0	65064908	A	G	0.000218163	SHBG
rs17887014	17	0	29653237	A	G	0.000218207	SHBG
rs7502836	17	0	7204078	A	T	0.000218414	SHBG
rs71563560	7	0	97953108	A	G	0.000218414	SHBG
rs75870766	19	0	2800505	G	A	0.00021845	SHBG
rs17261004	16	0	14697357	T	C	0.00021849	SHBG
rs12592175	15	0	96730553	C	T	0.000218526	SHBG
rs74619144	9	0	83392308	G	A	0.00021812	SHBG
rs76305302	2	0	58457732	G	A	0.000223108	SHBG
rs56194077	16	0	11647676	A	G	0.000219578	SHBG
rs72932198	11	0	69175126	A	G	0.000219721	SHBG
rs75602949	10	0	134865069	T	C	0.000221835	SHBG
rs72697630	8	0	145678363	T	C	0.000221848	SHBG
rs45519837	19	0	40973356	T	C	0.000221901	SHBG
rs3824359	9	0	139105229	C	T	0.000221963	SHBG
rs12946388	17	0	67441949	C	T	0.000222034	SHBG
rs78942235	14	0	100903477	G	C	0.000222096	SHBG
rs35632171	10	0	65109502	G	T	0.000222174	SHBG
rs76189032	17	0	40756882	T	C	0.00022234	SHBG
rs13093294	3	0	60604489	T	C	0.000222345	SHBG
rs36100522	7	0	117493797	G	A	0.000222403	SHBG
rs7481661	11	0	1840954	T	C	0.000222447	SHBG
rs6129800	20	0	39914030	A	G	0.000222504	SHBG
rs75051526	11	0	110075862	A	G	0.000222563	SHBG
rs10859392	12	0	93332082	G	A	0.000222882	SHBG
rs72833352	10	0	63684340	A	G	0.00022291	SHBG
rs28661389	8	0	81315490	G	A	0.000221768	SHBG
rs74650809	12	0	92513269	A	G	0.00022165	SHBG
rs10274928	7	0	28142088	A	G	0.000221541	SHBG
rs77422036	15	0	93175323	T	G	0.000221443	SHBG
rs17687019	8	0	17018042	T	C	0.000219968	SHBG
rs116097298	5	0	55807424	C	A	0.000220005	SHBG
rs117652895	10	0	65049937	C	G	0.000220143	SHBG
rs117079025	17	0	61897045	C	T	0.000220281	SHBG
rs72751639	15	0	83219900	A	G	0.000220325	SHBG
rs114462226	14	0	105797726	A	G	0.000220398	SHBG
rs10759978	9	0	121230521	G	A	0.000220566	SHBG
rs62576288	9	0	137216737	A	G	0.00021971	SHBG
rs75227962	5	0	112052346	T	C	0.000220638	SHBG
rs7938	19	0	3053574	C	T	0.000220806	SHBG
rs149927406	1	0	223178706	A	G	0.000220835	SHBG
rs17506074	15	0	96235366	T	C	0.000220849	SHBG
rs2373720	12	0	102779962	A	G	0.000220878	SHBG
rs61764072	17	0	7752523	C	A	0.000220901	SHBG
rs4324526	4	0	88368830	G	A	0.000221046	SHBG
rs79614944	12	0	21403457	T	C	0.000221229	SHBG
rs2266782	1	0	171076966	A	G	0.000220641	SHBG
rs141189280	14	0	77873878	T	C	0.000228615	SHBG
rs4291201	7	0	77496555	G	A	0.000228644	SHBG
rs142541179	12	0	7586047	C	G	0.000228803	SHBG
rs117153768	17	0	46996024	T	C	0.000239309	SHBG
rs114107367	2	0	128764593	A	G	0.000239446	SHBG
rs1553787	10	0	64776283	C	A	0.000239508	SHBG
rs115697119	4	0	99898118	A	G	0.000239553	SHBG
rs702927	2	0	65734749	T	G	0.000239559	SHBG
rs7948458	11	0	2172830	A	C	0.000239574	SHBG
rs79992414	5	0	2232586	A	G	0.000239728	SHBG
rs4754359	11	0	108759755	T	G	0.000239794	SHBG
rs62396148	6	0	15552920	C	A	0.000239838	SHBG
rs118129899	5	0	55795788	C	T	0.000239851	SHBG
rs55987993	11	0	134349684	A	G	0.000240197	SHBG
rs60290266	3	0	12348835	A	G	0.000240331	SHBG
rs1384017	11	0	13267384	C	T	0.00024043	SHBG
rs117361377	8	0	101808613	T	C	0.000240451	SHBG
rs1602185	12	0	25574646	A	G	0.000240469	SHBG
rs114194082	2	0	5193083	T	C	0.000239197	SHBG
rs12424336	12	0	24156900	G	A	0.000239059	SHBG
rs9895131	17	0	9749662	A	G	0.000238899	SHBG
rs2274159	9	0	117166246	G	A	0.000238807	SHBG
rs1495743	8	0	18273300	G	C	0.000237853	SHBG
rs2792743	10	0	113903510	A	G	0.000237864	SHBG
rs979380	17	0	52371643	G	A	0.000237997	SHBG
rs10851685	15	0	60855200	T	A	0.000238035	SHBG
rs7151995	14	0	24901276	G	T	0.000238047	SHBG
rs77797313	1	0	2186115	A	G	0.000238131	SHBG
rs201464655	10	0	64974224	A	T	0.000238165	SHBG
rs2470548	3	0	15737689	G	A	0.000240479	SHBG
rs722369	3	0	4755685	G	C	0.000238286	SHBG
rs11995691	8	0	23469198	G	A	0.00023837	SHBG
rs6140613	20	0	8389911	G	T	0.000238423	SHBG
rs954800	2	0	216524826	A	G	0.000238444	SHBG
rs45628437	12	0	21450350	C	T	0.000238598	SHBG
rs118015691	19	0	18978480	C	A	0.000238626	SHBG
rs28364458	15	0	42687263	A	G	0.00023874	SHBG
rs727896	15	0	96698474	G	T	0.000238798	SHBG
rs12377855	9	0	101768317	T	C	0.000238299	SHBG
rs16879141	5	0	7801371	C	T	0.00023762	SHBG
rs116862304	16	0	56388893	T	C	0.00024056	SHBG
rs2288540	19	0	17337344	G	T	0.000240695	SHBG
rs12379604	9	0	123616858	G	T	0.000242726	SHBG
rs35864022	4	0	94062994	C	T	0.000242805	SHBG
rs2540953	2	0	65272362	G	A	0.000243076	SHBG
rs36010656	12	0	20864342	A	C	0.000243181	SHBG
rs34426483	7	0	105615426	C	G	0.000243313	SHBG
rs116070479	16	0	83980179	T	C	0.000243589	SHBG
rs117804355	16	0	65908727	T	C	0.000243723	SHBG
rs190929	11	0	16335038	G	A	0.000243851	SHBG
rs11057396	12	0	124419062	C	A	0.000243988	SHBG
rs16968669	17	0	37343983	C	T	0.000244298	SHBG
rs76587580	2	0	48681868	G	C	0.000244407	SHBG
rs1199029	8	0	81758439	T	C	0.00024448	SHBG
rs11665054	18	0	54012313	G	A	0.000244512	SHBG
rs117162200	10	0	94625014	A	G	0.00024452	SHBG
rs1260328	2	0	27711631	C	T	0.000244589	SHBG
rs80014361	1	0	107526742	A	G	0.000242652	SHBG
rs117382129	9	0	86612380	T	C	0.000242473	SHBG
rs11525780	7	0	26341007	C	T	0.000242416	SHBG
rs75787070	8	0	85694921	T	C	0.000242251	SHBG
rs56169000	7	0	65535838	A	G	0.000240849	SHBG
rs11106868	12	0	93523665	A	G	0.000240872	SHBG
rs2602836	4	0	100014805	A	G	0.000240892	SHBG
rs4937023	11	0	125601979	C	T	0.000240916	SHBG
rs117594056	10	0	5273530	T	C	0.000240955	SHBG
rs12874775	13	0	89362463	C	T	0.000240973	SHBG
rs11830154	12	0	103121884	A	G	0.000241005	SHBG
rs113741816	3	0	121839200	C	T	0.000240649	SHBG
rs77119809	8	0	21504820	T	C	0.000241229	SHBG
rs72728168	8	0	138559396	C	T	0.00024137	SHBG
rs31127	5	0	53314757	A	G	0.00024138	SHBG
rs75785332	16	0	87654465	T	C	0.000241517	SHBG
rs79503123	15	0	64011805	C	T	0.000241644	SHBG
rs72824928	10	0	64847375	G	A	0.000241741	SHBG
rs1265566	12	0	111716376	C	T	0.000241746	SHBG
rs4782865	16	0	83983071	C	T	0.000241778	SHBG
rs11853050	15	0	39544512	T	C	0.000241291	SHBG
rs117087819	8	0	22051336	T	C	0.00023758	SHBG
rs34460264	9	0	10040342	C	A	0.000237409	SHBG
rs72835489	17	0	47399549	C	T	0.000237276	SHBG
rs11191238	10	0	103952938	T	C	0.000231749	SHBG
rs29995	5	0	55825904	G	A	0.000231945	SHBG
rs79962861	10	0	65346889	T	C	0.000231959	SHBG
rs78251404	5	0	158633589	A	G	0.000231978	SHBG
rs947791	11	0	65302893	A	G	0.000231998	SHBG
rs77393630	5	0	124492389	T	G	0.000232033	SHBG
rs117328129	17	0	47424426	A	G	0.000232245	SHBG
rs9895370	17	0	11773387	T	C	0.000232249	SHBG
rs62009466	15	0	96579670	G	T	0.000232557	SHBG
rs30365	5	0	55828785	A	G	0.000232637	SHBG
rs10738556	9	0	2007878	T	C	0.000232718	SHBG
rs117035396	18	0	57918173	G	A	0.00023276	SHBG
rs6695952	1	0	114301564	T	G	0.000232911	SHBG
rs79350310	5	0	30227758	G	A	0.00023295	SHBG
rs79724424	14	0	94390867	G	A	0.000233199	SHBG
rs1540053	4	0	100082154	C	T	0.000231623	SHBG
rs150839605	17	0	7329852	T	C	0.000231473	SHBG
rs71377306	17	0	45425287	T	C	0.000231401	SHBG
rs10853111	17	0	47718188	A	G	0.00023131	SHBG
rs3926666	12	0	124634713	C	T	0.000228827	SHBG
rs73069053	12	0	21468230	G	A	0.000229132	SHBG
rs34145453	5	0	127347013	G	A	0.000229136	SHBG
rs117065532	16	0	59854951	G	A	0.000229342	SHBG
rs61831291	1	0	245881760	G	A	0.000229555	SHBG
rs75512680	5	0	114468364	C	T	0.000229582	SHBG
rs76587131	3	0	162727029	A	G	0.000229772	SHBG
rs117981057	16	0	6864390	G	A	0.000233207	SHBG
rs111928897	15	0	35936804	G	A	0.000229777	SHBG
rs150126476	4	0	122591118	G	A	0.000229878	SHBG
rs118142365	15	0	82514495	C	T	0.00023002	SHBG
rs117035590	17	0	78126704	T	C	0.000230098	SHBG
rs12532131	7	0	46572059	G	A	0.00023051	SHBG
rs11596115	10	0	80147533	G	A	0.000230601	SHBG
rs1024889	3	0	70463330	G	A	0.000230803	SHBG
rs10791821	11	0	65368323	A	G	0.000231032	SHBG
rs118128982	18	0	48192646	A	G	0.000229794	SHBG
rs1664795	5	0	53284841	T	G	0.000233308	SHBG
rs1377290	4	0	89719368	T	C	0.000233494	SHBG
rs241368	16	0	74771583	G	C	0.000233546	SHBG
rs76200452	3	0	101644587	G	A	0.000235347	SHBG
Affx-78903431	10	0	65029121	T	TAG	0.000235415	SHBG
rs72820803	10	0	64761387	T	C	0.000235441	SHBG
rs11652969	17	0	45817367	A	G	0.000235799	SHBG
rs11564728	11	0	2172168	T	C	0.000235975	SHBG
rs933913	12	0	116131387	G	A	0.000235989	SHBG
rs1382840	12	0	5296526	C	A	0.000236015	SHBG
rs10982144	9	0	117075811	T	C	0.000235082	SHBG
rs747632	7	0	97859060	T	C	0.000236126	SHBG
rs12987796	2	0	191830867	G	T	0.000236525	SHBG
rs78136293	2	0	70540095	C	T	0.000236655	SHBG
rs12818741	12	0	51032415	G	A	0.000236824	SHBG
rs62040625	16	0	11864139	G	A	0.000236856	SHBG
rs4794008	17	0	47048961	T	C	0.000236895	SHBG
rs114645082	2	0	36628885	A	T	0.000236938	SHBG
rs56323343	4	0	2822307	C	T	0.000237249	SHBG
rs17330051	12	0	25407135	T	C	0.000236277	SHBG
rs79515366	10	0	103582573	G	A	0.000284256	SHBG
rs77891261	4	0	16684347	T	C	0.000234998	SHBG
rs2978456	8	0	42324765	C	T	0.000234948	SHBG
rs877419	8	0	81873396	A	G	0.000233553	SHBG
rs76081817	2	0	38727893	G	A	0.000233611	SHBG
rs8192703	17	0	7186877	G	C	0.00023364	SHBG
rs72712907	15	0	37490628	G	A	0.000233697	SHBG
rs9902332	17	0	7340730	T	G	0.000233763	SHBG
rs1551289	2	0	178155121	G	A	0.000233932	SHBG
rs73895324	20	0	8807521	C	G	0.000233948	SHBG
rs11952005	5	0	162819235	C	T	0.000234969	SHBG
rs79296392	6	0	153046842	T	G	0.000234247	SHBG
rs78222408	6	0	145126724	A	G	0.000234458	SHBG
rs10513018	3	0	136674468	G	A	0.000234594	SHBG
rs77573184	7	0	30066721	C	T	0.00023467	SHBG
rs2427456	20	0	61587367	T	C	0.000234743	SHBG
rs75911983	8	0	81309388	A	G	0.000234785	SHBG
rs73195845	21	0	34834842	C	A	0.000234859	SHBG
rs12148595	15	0	47197154	C	T	0.000234913	SHBG
rs7977198	12	0	127918463	A	G	0.000234263	SHBG
rs117050169	8	0	23723633	G	C	0.000217637	SHBG
rs75614017	17	0	7872747	A	G	0.000284281	SHBG
rs76449685	12	0	95236512	A	G	0.000284991	SHBG
rs181916483	17	0	47394825	C	G	0.000471271	SHBG
rs148993489	17	0	7483406	G	A	0.00047168	SHBG
rs1642763	17	0	7557419	A	G	0.00047251	SHBG
rs903453	7	0	98092368	T	C	0.000473111	SHBG
rs117816015	8	0	85692544	C	T	0.000475698	SHBG
rs1239947	13	0	51106555	C	T	0.000477784	SHBG
rs79879123	12	0	93630236	T	C	0.000480513	SHBG
rs58338807	14	0	24874459	A	G	0.000480791	SHBG
rs10858249	9	0	139109526	C	G	0.000483004	SHBG
rs17794619	6	0	41681183	A	G	0.00048416	SHBG
rs7075302	10	0	65381740	A	G	0.000484283	SHBG
rs12218866	10	0	81088116	T	C	0.000485839	SHBG
rs780092	2	0	27743154	G	A	0.000487581	SHBG
rs4762753	12	0	20579969	T	G	0.000495169	SHBG
rs13283282	9	0	131465481	G	C	0.000495681	SHBG
rs192630658	17	0	7385661	G	A	0.000469385	SHBG
rs4925139	17	0	17997922	A	G	0.000468111	SHBG
rs75962856	6	0	143272285	C	T	0.000466669	SHBG
rs78608504	17	0	7394445	T	C	0.000465133	SHBG
rs2070063	2	0	64862055	G	A	0.000454406	SHBG
rs115117350	6	0	64002352	G	C	0.000455094	SHBG
rs1199028	8	0	81771461	C	A	0.000455658	SHBG
rs174583	11	0	61609750	T	C	0.00045613	SHBG
rs11887329	2	0	191511308	G	A	0.00045656	SHBG
rs4905179	14	0	94795492	G	A	0.000456578	SHBG
rs12300756	12	0	103541943	T	C	0.000457033	SHBG
rs723098	1	0	214304491	G	A	0.000500168	SHBG
rs976002	4	0	69343287	G	A	0.000457743	SHBG
rs4746855	10	0	64822828	A	G	0.000459954	SHBG
rs145141617	17	0	7365863	C	T	0.000462235	SHBG
rs7133215	12	0	103543694	G	T	0.000462367	SHBG
rs76946802	8	0	81733554	G	A	0.000462629	SHBG
rs75391305	14	0	24871716	T	C	0.00046319	SHBG
rs6357	11	0	2188238	T	C	0.000464561	SHBG
rs28929470	14	0	94847386	A	G	0.00046458	SHBG
rs4242785	10	0	5149144	A	G	0.000457955	SHBG
rs28451517	16	0	88109127	C	A	0.000452892	SHBG
rs6836489	4	0	88196855	T	A	0.000500365	SHBG
rs11085259	19	0	19445856	T	C	0.000502541	SHBG
rs7223246	17	0	45759767	T	C	0.00054242	SHBG
rs56975164	3	0	123070421	C	T	0.000543839	SHBG
rs7248104	19	0	7224431	A	G	0.000544221	SHBG
rs61751181	12	0	5476313	A	G	0.00054655	SHBG
rs58584712	2	0	112249583	A	G	0.000550556	SHBG
rs983309	8	0	9177732	T	G	0.000551036	SHBG
rs1145101	3	0	136069286	T	C	0.000551818	SHBG
rs62515087	8	0	81492583	G	T	0.00055867	SHBG
rs4968318	17	0	45451894	G	A	0.000560231	SHBG
rs187000168	2	0	105648981	T	G	0.000560282	SHBG
rs147073127	2	0	27726437	C	A	0.000568852	SHBG
rs78783601	12	0	56165560	A	G	0.000572394	SHBG
rs17608467	2	0	65001188	A	G	0.000573989	SHBG
rs2232016	1	0	107599918	T	C	0.000574515	SHBG
rs35804730	7	0	139903841	G	A	0.000577355	SHBG
rs16941264	12	0	111578993	T	C	0.000538478	SHBG
rs77300511	1	0	218626973	A	G	0.000537967	SHBG
rs61399274	6	0	41719580	T	C	0.000536917	SHBG
rs1223801	1	0	214348141	G	A	0.00053582	SHBG
rs17036328	3	0	12390484	C	T	0.000503197	SHBG
rs11666245	19	0	38229926	A	G	0.000505799	SHBG
rs117241565	10	0	98226213	T	C	0.000505878	SHBG
rs9332817	11	0	118365210	C	G	0.000509437	SHBG
rs1919127	2	0	27801493	C	T	0.000512999	SHBG
rs41355649	19	0	33790556	A	G	0.000515943	SHBG
rs76592669	8	0	81374968	C	A	0.000517948	SHBG
rs75218626	12	0	111429783	T	C	0.000501579	SHBG
rs62515108	8	0	81546628	A	G	0.000520674	SHBG
rs12313817	12	0	24260884	A	G	0.000522079	SHBG
rs885683	19	0	18244690	A	G	0.000524641	SHBG
rs1341991	10	0	93441991	G	A	0.000524889	SHBG
rs10521222	16	0	51158710	T	C	0.000528812	SHBG
rs9427116	1	0	154631123	T	C	0.000530513	SHBG
rs13289566	9	0	86504005	T	C	0.000531511	SHBG
rs2245407	12	0	121423998	A	C	0.000532324	SHBG
rs7694379	4	0	88186509	A	G	0.000521367	SHBG
rs6867983	5	0	55854153	T	C	0.000577416	SHBG
rs2233369	17	0	47293906	A	G	0.000451293	SHBG
rs117665415	6	0	37537126	A	G	0.000446589	SHBG
rs72689703	8	0	81460096	T	G	0.000402241	SHBG
rs2289860	19	0	4094066	C	A	0.000402326	SHBG
rs2279001	19	0	17320884	T	A	0.000402422	SHBG
rs17632202	21	0	32444737	A	G	0.000402829	SHBG
rs138488179	17	0	1635669	A	G	0.000404094	SHBG
rs28678581	19	0	46382745	C	T	0.000404527	SHBG
rs12784396	10	0	102027407	T	C	0.000404601	SHBG
rs10822136	10	0	64872411	T	C	0.00040484	SHBG
rs141777281	3	0	101231894	T	TA	0.000404913	SHBG
rs165316	1	0	91533297	G	A	0.000405246	SHBG
rs117911357	11	0	95012292	C	T	0.000406275	SHBG
rs496321	11	0	94886632	T	C	0.000406359	SHBG
rs13070993	3	0	12217797	T	C	0.000407688	SHBG
rs2344207	4	0	3472366	A	G	0.000409052	SHBG
rs7834840	8	0	81822519	T	C	0.000409719	SHBG
rs114578761	5	0	127677874	T	C	0.00040103	SHBG
rs74535780	8	0	121841802	A	G	0.000400934	SHBG
rs10937927	4	0	3469443	G	A	0.000399414	SHBG
rs62305723	4	0	88231429	A	G	0.000398331	SHBG
rs72872794	11	0	26275280	A	G	0.000390105	SHBG
rs117562850	8	0	81836363	A	G	0.000392744	SHBG
rs983745	4	0	69342169	C	G	0.000392837	SHBG
rs12525992	6	0	41688990	C	T	0.000392894	SHBG
rs117315138	17	0	47254616	G	A	0.000393845	SHBG
rs9217	17	0	7363088	C	T	0.000394003	SHBG
rs10087499	8	0	59394969	T	G	0.000394957	SHBG
rs28489901	12	0	122600984	A	C	0.00041015	SHBG
rs17244632	2	0	165551404	A	G	0.000395336	SHBG
rs17534314	19	0	17284445	C	T	0.000395962	SHBG
rs55654273	9	0	86474115	C	T	0.000396487	SHBG
rs1377870	4	0	69345132	G	A	0.000396605	SHBG
rs79960240	14	0	94811056	T	G	0.000396968	SHBG
rs284032	5	0	55770154	G	A	0.00039741	SHBG
rs117453824	12	0	24223492	T	C	0.000397434	SHBG
rs77702743	17	0	71080761	G	A	0.000397706	SHBG
rs17184382	15	0	63792486	C	A	0.00039569	SHBG
rs1326122	13	0	50722895	A	C	0.000447	SHBG
rs147161518	2	0	105708997	A	G	0.00041082	SHBG
rs78719633	5	0	78714154	T	C	0.000412493	SHBG
rs62023507	15	0	53124819	G	A	0.000434035	SHBG
rs80208074	8	0	81457859	C	T	0.000434151	SHBG
rs750472	8	0	145701453	A	C	0.00043565	SHBG
rs78323380	4	0	3500693	T	C	0.000438494	SHBG
rs80097744	12	0	121079806	T	C	0.000438938	SHBG
rs10194882	2	0	227198983	G	A	0.000439093	SHBG
rs116762567	4	0	54550274	T	C	0.000439541	SHBG
rs17883687	17	0	7588750	T	G	0.000439867	SHBG
rs55634267	17	0	47283815	T	C	0.000440035	SHBG
rs2302761	17	0	7358520	T	C	0.000440085	SHBG
rs2255437	16	0	83988886	A	G	0.00044095	SHBG
rs61743118	2	0	84846930	G	A	0.00044189	SHBG
rs11867551	17	0	7630505	C	T	0.000442166	SHBG
rs1005714	17	0	73224639	G	C	0.000442897	SHBG
rs2642029	17	0	65604319	T	C	0.000444533	SHBG
rs1937917	10	0	5172086	C	G	0.000433425	SHBG
rs12173668	6	0	123952870	C	T	0.000431139	SHBG
rs11573237	1	0	20406486	A	G	0.000429946	SHBG
rs76788546	4	0	136693232	G	A	0.000428789	SHBG
rs4409785	11	0	95311422	C	T	0.000413124	SHBG
rs62576295	9	0	137224330	A	G	0.000413211	SHBG
rs56328869	8	0	81480911	G	A	0.000413411	SHBG
rs113191414	13	0	73020148	T	C	0.000416554	SHBG
rs139046894	3	0	135720407	T	C	0.000420296	SHBG
rs272604	8	0	81335062	T	G	0.000420374	SHBG
rs3867594	17	0	7380681	T	C	0.000420976	SHBG
rs11187371	10	0	95052209	A	G	0.000411977	SHBG
rs149708840	10	0	71871347	T	G	0.000421003	SHBG
rs41274068	10	0	64973978	A	G	0.000422058	SHBG
rs28385651	1	0	27696330	C	T	0.000422131	SHBG
rs111690487	10	0	81086839	A	G	0.000422842	SHBG
rs76600595	10	0	64803582	T	C	0.00042319	SHBG
rs11110390	12	0	100874901	T	C	0.000423794	SHBG
rs2068888	10	0	94839642	A	G	0.000426664	SHBG
rs34175245	1	0	27001711	G	A	0.000427214	SHBG
Affx-52322522	1	0	171115566	A	AG	0.000421635	SHBG
rs77537775	19	0	59083268	A	G	0.00038966	SHBG
rs1572030	9	0	86571611	A	G	0.000579431	SHBG
rs72769732	15	0	96721855	A	C	0.00058392	SHBG
rs17169479	7	0	97868033	T	C	0.00114186	SHBG
rs4968210	17	0	7457352	A	G	0.00114596	SHBG
rs314370	7	0	100453208	C	T	0.00116222	SHBG
rs3936510	5	0	55860866	T	G	0.00116856	SHBG
rs6761	17	0	7417663	C	T	0.00117467	SHBG
rs2228129	17	0	7402600	T	C	0.00118112	SHBG
rs79953491	2	0	165555539	G	A	0.00118359	SHBG
rs11550348	19	0	46387344	A	G	0.00121754	SHBG
rs272594	8	0	81470120	C	A	0.00126598	SHBG
rs8069501	17	0	7394968	G	A	0.00127437	SHBG
rs74351250	17	0	7569542	A	G	0.00127865	SHBG
rs78414518	17	0	7478402	G	C	0.00130872	SHBG
rs139760108	12	0	111519644	C	T	0.00131404	SHBG
rs11655704	17	0	47448172	C	T	0.00136791	SHBG
rs4690098	4	0	3447156	T	C	0.00139043	SHBG
rs74584378	17	0	47306829	T	C	0.00113922	SHBG
rs11671010	19	0	35559474	C	T	0.00113141	SHBG
rs9901675	17	0	7484812	A	G	0.00112487	SHBG
rs11688492	2	0	64865804	C	T	0.0011226	SHBG
rs76499077	4	0	3268912	G	A	0.000916622	SHBG
rs1902023	4	0	69536084	C	A	0.000936746	SHBG
rs1260333	2	0	27748624	A	G	0.000939817	SHBG
rs6736913	2	0	42510018	A	G	0.000946355	SHBG
rs72688039	8	0	81315033	A	G	0.000956438	SHBG
rs16844401	4	0	3449652	A	G	0.000972707	SHBG
rs2498323	4	0	3451109	A	G	0.000975472	SHBG
rs961229	15	0	96725043	A	G	0.00139441	SHBG
rs17580	14	0	94847262	A	T	0.000976334	SHBG
rs464605	5	0	55807370	C	T	0.00100384	SHBG
rs7047907	9	0	86368660	G	A	0.00100385	SHBG
rs116567286	2	0	4005220	G	T	0.00100438	SHBG
rs11653775	17	0	47472365	G	A	0.00101308	SHBG
rs9845762	3	0	136356464	C	T	0.00107275	SHBG
rs2584652	17	0	47514665	C	A	0.00111188	SHBG
rs12937634	17	0	47444442	C	T	0.00111419	SHBG
rs12437483	15	0	96693928	C	T	0.000992527	SHBG
rs76844715	8	0	81415568	G	C	0.00089259	SHBG
rs79101008	15	0	53076370	A	C	0.00142711	SHBG
rs141534086	17	0	7948239	T	C	0.00145576	SHBG
rs34914463	17	0	7366619	C	T	0.00253502	SHBG
rs1736189	19	0	2816339	G	A	0.00261709	SHBG
rs6259	17	0	7536527	A	G	0.00264657	SHBG
rs10761731	10	0	65027610	T	A	0.00270144	SHBG
rs10822184	10	0	65337153	C	T	0.00287685	SHBG
rs2335077	1	0	107573565	G	A	0.00290544	SHBG
rs9899183	17	0	7452977	C	T	0.00294348	SHBG
rs73324348	17	0	47455752	A	G	0.00299859	SHBG
rs55784804	17	0	7536460	T	G	0.00385873	SHBG
rs116189680	19	0	17312226	A	G	0.00401907	SHBG
rs3853818	17	0	7346302	T	C	0.00417379	SHBG
rs13894	17	0	7529902	A	G	0.00426857	SHBG
rs4227	17	0	7491177	G	T	0.00532929	SHBG
rs117573122	17	0	7388716	C	G	0.0069322	SHBG
rs727428	17	0	7537792	T	C	0.0133924	SHBG
rs12051767	17	0	7543894	T	C	0.00249156	SHBG
rs61755050	12	0	100926308	C	T	0.002336	SHBG
rs78553499	17	0	7478498	A	G	0.00232994	SHBG
rs112635299	14	0	94838142	T	G	0.00227354	SHBG
rs12773283	10	0	65058224	C	T	0.00146356	SHBG
rs34445439	17	0	7441756	T	C	0.00147196	SHBG
rs10745954	12	0	103483094	G	A	0.00150053	SHBG
rs2893923	10	0	65261184	T	C	0.00150559	SHBG
rs55707100	15	0	43820717	T	C	0.00175106	SHBG
rs16948048	17	0	47440466	G	A	0.00175274	SHBG
rs9901673	17	0	7484101	A	C	0.00179718	SHBG
rs684773	3	0	135956305	A	C	0.0014394	SHBG
rs4363657	12	0	21368722	C	T	0.0018288	SHBG
rs1801689	17	0	64210580	C	A	0.00187175	SHBG
rs75406471	10	0	5257647	A	G	0.00189545	SHBG
rs76767219	8	0	81426196	A	C	0.00196884	SHBG
rs3779195	7	0	97993362	A	T	0.00199433	SHBG
rs1260326	2	0	27730940	T	C	0.00209133	SHBG
rs8023580	15	0	96708291	C	T	0.00222252	SHBG
rs62623385	17	0	7847837	T	A	0.00226554	SHBG
rs11653545	17	0	7512074	A	G	0.00186063	SHBG
rs118174079	17	0	7496839	A	G	0.000579818	SHBG
rs9900373	17	0	47512945	G	C	0.000885528	SHBG
rs11111460	12	0	103529601	T	C	0.000874221	SHBG
rs12304084	12	0	24188044	C	T	0.000629454	SHBG
rs738409	22	0	44324727	G	C	0.000637268	SHBG
rs111981233	19	0	50016479	G	T	0.000637327	SHBG
rs113401670	15	0	53675194	T	C	0.000642375	SHBG
rs35296828	15	0	96705907	T	C	0.000644341	SHBG
rs115799626	2	0	206448562	T	C	0.000645805	SHBG
rs2955365	17	0	18023897	A	G	0.000650976	SHBG
rs6756943	2	0	64926764	G	A	0.000652959	SHBG
rs57506806	11	0	69283424	G	A	0.00065398	SHBG
rs4804416	19	0	7223848	G	T	0.000662816	SHBG
rs7859287	9	0	14249617	C	G	0.000665077	SHBG
rs75535096	17	0	47340957	T	C	0.000667975	SHBG
rs10841618	12	0	20915065	C	T	0.000668909	SHBG
rs55840085	8	0	42339634	A	G	0.000674468	SHBG
rs6831256	4	0	3473139	G	A	0.000679016	SHBG
rs9892297	17	0	7446027	G	A	0.000628103	SHBG
rs61759623	12	0	25401876	C	T	0.000627705	SHBG
rs28817103	4	0	934469	A	G	0.000626902	SHBG
rs1800574	12	0	121416864	T	C	0.000625487	SHBG
rs77624269	17	0	47298966	T	C	0.000585131	SHBG
rs13275219	8	0	81259826	T	C	0.000587575	SHBG
rs113892417	10	0	60595587	T	C	0.000589637	SHBG
rs73284446	10	0	64818871	G	A	0.000591066	SHBG
rs267733	1	0	150958836	G	A	0.000598746	SHBG
rs7947951	11	0	13356030	A	G	0.000603521	SHBG
rs8077638	17	0	1640793	T	C	0.000603937	SHBG
rs12602348	17	0	17547236	A	G	0.000683429	SHBG
rs9427104	1	0	154589232	T	C	0.000611025	SHBG
rs201715714	17	0	7496478	A	G	0.000613838	SHBG
rs2072153	17	0	47390014	C	G	0.00061559	SHBG
rs3928404	5	0	55796854	C	A	0.000616252	SHBG
rs55662831	17	0	7630193	A	G	0.000616849	SHBG
rs17813747	10	0	65166670	C	T	0.000616971	SHBG
rs72743115	15	0	53759611	C	A	0.000621682	SHBG
rs7953249	12	0	121403724	G	A	0.000625371	SHBG
rs11079784	17	0	45702280	C	T	0.000611174	SHBG
Affx-52331509	17	0	45567597	CT	C	0.000882335	SHBG
rs35788701	17	0	7669761	A	G	0.000684369	SHBG
rs35306951	14	0	94873695	G	C	0.000690927	SHBG
rs17496332	1	0	107546375	G	A	0.000810187	SHBG
rs11574736	20	0	43039537	C	G	0.000813604	SHBG
rs11045819	12	0	21329813	A	C	0.000817344	SHBG
rs67199213	5	0	53290648	G	A	0.000821508	SHBG
rs2126259	8	0	9185146	T	C	0.000825297	SHBG
Affx-20432062	2	0	70486475	GT	G	0.000825512	SHBG
rs11654281	17	0	7457421	T	C	0.000827401	SHBG
rs7310409	12	0	121424861	A	G	0.000832911	SHBG
rs74758151	12	0	25409069	G	A	0.000840203	SHBG
rs17652767	15	0	53169284	A	G	0.00084631	SHBG
rs10995502	10	0	65082961	C	T	0.000863548	SHBG
rs145685168	1	0	27272600	ATCT	A	0.000864636	SHBG
rs3748034	4	0	3446091	T	G	0.000869105	SHBG
rs2229357	12	0	57843711	A	G	0.000871197	SHBG
rs16941230	12	0	111522000	C	A	0.000871604	SHBG
rs7161750	15	0	53163782	C	A	0.000809979	SHBG
rs76749877	17	0	7322087	A	G	0.000807469	SHBG
rs35768343	10	0	64888493	T	C	0.000805165	SHBG
rs1625895	17	0	7578115	T	C	0.000795564	SHBG
rs847803	2	0	64982415	A	G	0.000697306	SHBG
rs2228128	17	0	7400815	C	T	0.000700623	SHBG
rs72681869	14	0	50655357	C	G	0.000701283	SHBG
rs9365169	6	0	160966347	C	G	0.000702105	SHBG
rs858520	17	0	7530271	T	C	0.000702396	SHBG
rs555754	6	0	160769423	A	G	0.000704405	SHBG
rs140584594	1	0	110232983	A	G	0.000726659	SHBG
rs16844249	4	0	3387148	T	C	0.000688704	SHBG
Affx-36290529	2	0	27423913	A	G	0.000738736	SHBG
rs3815154	17	0	29654974	G	A	0.00074544	SHBG
rs76610881	4	0	159719955	G	A	0.000752777	SHBG
rs61935507	12	0	93641852	T	C	0.000753232	SHBG
rs56196860	12	0	2908330	A	C	0.000756316	SHBG
rs8073498	17	0	7569698	C	A	0.00077195	SHBG
rs11078597	17	0	1618363	C	T	0.000774623	SHBG
rs362285	4	0	3258321	A	G	0.000779941	SHBG
rs13130929	4	0	88188514	A	G	0.000743129	SHBG
rs11630290	15	0	63915786	T	C	0.000389283	SHBG
rs2943634	2	0	227068080	A	C	0.000389088	SHBG
rs77286016	1	0	154239256	C	G	0.000388916	SHBG
rs78592630	2	0	178185098	G	A	0.000307599	SHBG
rs73062310	12	0	21320501	T	C	0.000307604	SHBG
rs4279078	3	0	12314846	A	G	0.000307606	SHBG
rs76005695	10	0	11391530	G	A	0.000307722	SHBG
rs74679933	15	0	65195694	C	T	0.000307804	SHBG
rs34177041	2	0	64886606	A	G	0.000308099	SHBG
rs3888377	19	0	3056213	A	G	0.000308737	SHBG
rs8122732	20	0	553269	A	G	0.000309131	SHBG
rs78277131	12	0	15203238	G	A	0.000309415	SHBG
rs79441819	6	0	34334555	T	G	0.000309779	SHBG
rs12618677	2	0	165588135	A	G	0.000310142	SHBG
rs74857652	8	0	42360893	T	C	0.0003103	SHBG
rs10491403	5	0	146555190	A	C	0.000310395	SHBG
rs115683692	4	0	15943278	C	T	0.000310713	SHBG
rs825475	12	0	124567308	C	A	0.000311595	SHBG
rs7206992	17	0	63288677	G	A	0.000307366	SHBG
rs55985728	8	0	57030028	A	C	0.000306217	SHBG
rs12864658	13	0	50666074	T	C	0.000305535	SHBG
rs891088	19	0	7184762	G	A	0.000305375	SHBG
rs4903031	14	0	73019236	G	A	0.00030146	SHBG
rs2470514	3	0	15750344	A	C	0.000301575	SHBG
rs3770710	2	0	64878693	A	G	0.000301797	SHBG
rs1795064	1	0	214406272	C	T	0.000301851	SHBG
rs11191846	10	0	105649813	G	A	0.000302021	SHBG
rs17089312	8	0	23365884	T	C	0.000302344	SHBG
rs11022762	11	0	13335926	T	C	0.000302544	SHBG
rs61755579	14	0	50655307	T	C	0.000312437	SHBG
rs71640703	1	0	37368011	G	A	0.00030305	SHBG
rs55646607	4	0	2994013	C	T	0.000303445	SHBG
rs16956950	17	0	7690713	C	G	0.000304439	SHBG
rs76845503	2	0	64918176	C	T	0.000304631	SHBG
rs1799845	3	0	49847623	G	A	0.000304687	SHBG
rs74037497	14	0	25546805	A	G	0.00030474	SHBG
rs2275516	9	0	1053910	T	G	0.000305165	SHBG
rs115573909	4	0	66649100	G	A	0.000305367	SHBG
rs7030362	9	0	86337027	C	T	0.000303279	SHBG
rs77765535	4	0	99530638	T	C	0.00030112	SHBG
rs79847896	12	0	128017690	T	C	0.000312878	SHBG
rs144867634	7	0	111580166	C	T	0.000314081	SHBG
rs116074002	5	0	55843895	T	C	0.000319307	SHBG
rs12580653	12	0	127094951	A	G	0.000319313	SHBG
rs836328	4	0	173148179	G	A	0.000320258	SHBG
rs2671659	17	0	47474529	A	G	0.000320308	SHBG
rs139921606	11	0	2109585	A	G	0.000320379	SHBG
rs111255574	1	0	114731769	T	C	0.000320458	SHBG
rs2072114	11	0	61605215	G	A	0.000320675	SHBG
rs287621	7	0	130435181	T	C	0.000321074	SHBG
rs1042725	12	0	66358347	T	C	0.000321444	SHBG
rs12945577	17	0	7336074	A	G	0.000321664	SHBG
rs56020456	1	0	154591882	T	G	0.000321733	SHBG
rs10786068	10	0	94842477	C	G	0.000321789	SHBG
rs11769346	7	0	138367004	G	A	0.000322057	SHBG
rs9529	6	0	41903007	T	C	0.000322121	SHBG
rs2240479	2	0	242350466	G	A	0.000322257	SHBG
rs72841721	17	0	65293597	T	C	0.000319153	SHBG
rs9872386	3	0	161352739	T	C	0.000318846	SHBG
rs17758538	17	0	60882658	A	G	0.000318699	SHBG
rs10455872	6	0	161010118	G	A	0.000317434	SHBG
rs34768933	17	0	7285723	C	T	0.000314323	SHBG
Affx-52367529	5	0	61684887	A	AAG	0.000314364	SHBG
rs2144038	14	0	23729188	C	T	0.000314405	SHBG
rs11654087	17	0	79505189	T	G	0.000314908	SHBG
rs114188518	4	0	185943611	A	G	0.000315303	SHBG
rs61731003	20	0	33764207	C	G	0.000315621	SHBG
rs116374173	3	0	84431555	A	G	0.000315931	SHBG
rs113432536	7	0	75976396	C	T	0.000314024	SHBG
rs2274158	9	0	117166206	T	G	0.000316102	SHBG
rs1543857	8	0	81295224	G	A	0.00031631	SHBG
rs2703087	13	0	50771235	A	G	0.000316744	SHBG
rs13209890	6	0	130396545	G	T	0.000316993	SHBG
rs10221833	2	0	165577164	C	G	0.000317062	SHBG
rs73193400	4	0	3442259	A	G	0.000317285	SHBG
rs2302371	12	0	6858126	A	G	0.000317298	SHBG
rs114990161	8	0	80798325	T	C	0.000317416	SHBG
rs10766302	11	0	16237468	T	C	0.000316144	SHBG
rs779273	3	0	191506526	C	T	0.00032238	SHBG
rs75853274	10	0	14135809	T	C	0.000300744	SHBG
rs11936843	4	0	14342217	T	C	0.00030064	SHBG
rs1036788	4	0	77201487	C	T	0.000288499	SHBG
rs596188	13	0	104090978	C	T	0.000288571	SHBG
rs77612550	4	0	70619820	T	C	0.000288878	SHBG
rs8011203	14	0	22736989	C	T	0.000289148	SHBG
rs71581941	12	0	21375289	T	C	0.000289252	SHBG
rs41276187	7	0	106938653	C	T	0.000289266	SHBG
rs147273177	17	0	7838453	T	C	0.000289332	SHBG
Affx-14329092	17	0	7217463	T	C	0.000289679	SHBG
rs62576339	9	0	137264346	C	T	0.000289881	SHBG
rs60875013	7	0	129629780	A	G	0.000290571	SHBG
rs1115741	5	0	128682265	A	G	0.000290613	SHBG
rs4420638	19	0	45422946	G	A	0.000291029	SHBG
rs121965020	4	0	981646	T	C	0.000291373	SHBG
rs79940514	1	0	61914031	A	G	0.000291613	SHBG
rs115191146	4	0	104276096	T	C	0.000291926	SHBG
rs112624131	14	0	61180336	T	C	0.000287886	SHBG
rs34473506	14	0	72988567	T	C	0.00028787	SHBG
rs16929259	12	0	2437120	T	C	0.000287674	SHBG
rs72760806	16	0	3751004	C	G	0.000287671	SHBG
rs117433039	12	0	47160241	C	T	0.00028505	SHBG
rs201925102	19	0	3372704	GT	G	0.000285292	SHBG
rs115984623	2	0	28199175	C	T	0.000285409	SHBG
rs116863976	12	0	46532650	G	A	0.000285574	SHBG
rs2619590	10	0	65413049	A	G	0.000286038	SHBG
rs16891294	8	0	42281205	T	C	0.000286078	SHBG
rs367825	19	0	3063409	T	C	0.000286129	SHBG
rs1047636	11	0	105947285	T	C	0.000291932	SHBG
rs77521820	12	0	57777712	T	G	0.000286169	SHBG
rs138239490	2	0	218745717	G	C	0.00028679	SHBG
rs72829467	17	0	7611886	A	G	0.00028688	SHBG
rs12255372	10	0	114808902	T	G	0.000287084	SHBG
rs17298178	16	0	52854674	C	T	0.000287089	SHBG
rs76455489	19	0	2797477	A	G	0.00028721	SHBG
rs34400221	8	0	81243177	C	G	0.000287589	SHBG
rs76592252	17	0	8117073	G	A	0.00028764	SHBG
rs9930506	16	0	53830465	G	A	0.000286609	SHBG
rs115387026	1	0	157440445	A	G	0.000300717	SHBG
rs78052401	4	0	159836336	A	G	0.000292388	SHBG
rs118049105	18	0	11053015	A	G	0.000293258	SHBG
rs39837	5	0	55830865	T	C	0.000296946	SHBG
rs145844119	19	0	16799021	A	G	0.000297097	SHBG
rs5745687	7	0	81359051	T	C	0.00029711	SHBG
rs56217607	17	0	7692656	T	C	0.000298681	SHBG
rs1025129	7	0	81434933	C	T	0.000298754	SHBG
rs28475163	11	0	327143	A	G	0.000298872	SHBG
rs17052432	8	0	24568563	C	T	0.000298948	SHBG
rs62090014	17	0	1619815	C	T	0.000299	SHBG
rs75424914	14	0	57906437	A	G	0.000299202	SHBG
rs115081253	1	0	160994613	T	C	0.000299239	SHBG
rs10090469	8	0	81233967	T	C	0.000299282	SHBG
rs75924346	11	0	16113493	G	A	0.000299384	SHBG
Affx-32556093	8	0	72471549	T	C	0.00029962	SHBG
rs4238283	13	0	111735210	A	C	0.000300453	SHBG
rs75017268	7	0	97929046	A	G	0.000300454	SHBG
rs3742049	12	0	120954490	T	C	0.000296851	SHBG
rs2280401	19	0	50000009	A	G	0.000296795	SHBG
rs9910792	17	0	79478916	T	G	0.000296739	SHBG
rs75238954	13	0	114824186	T	C	0.000296685	SHBG
rs60128531	5	0	55846806	A	G	0.000294352	SHBG
rs76774387	2	0	111916383	A	C	0.000294849	SHBG
rs11646653	16	0	28922149	C	T	0.000295265	SHBG
rs1787663	11	0	65294830	A	C	0.000295356	SHBG
rs11021219	11	0	95301957	A	G	0.000295407	SHBG
rs11045893	12	0	21392819	C	T	0.000295455	SHBG
rs12935459	16	0	48893336	C	T	0.000295465	SHBG
rs35069645	12	0	102405335	T	C	0.000292531	SHBG
rs116898926	13	0	35453035	C	A	0.000295529	SHBG
rs17151940	7	0	78720836	G	A	0.000295776	SHBG
rs113342378	17	0	7251839	A	G	0.000295994	SHBG
rs35295135	17	0	7701525	A	G	0.000296155	SHBG
rs17711110	17	0	47487941	G	A	0.000296222	SHBG
rs17196989	6	0	31113703	G	A	0.000296265	SHBG
rs7212890	17	0	47477146	A	C	0.000296377	SHBG
rs2803613	10	0	113925940	C	T	0.000296625	SHBG
rs61736094	6	0	27279021	G	C	0.000295611	SHBG
rs118036504	17	0	46073854	C	T	0.000322642	SHBG
rs11892031	2	0	234565283	C	A	0.000322703	SHBG
rs1047891	2	0	211540507	A	C	0.000322812	SHBG
rs1800899	17	0	7576841	G	A	0.000360046	SHBG
rs12890088	14	0	24873484	A	C	0.00036006	SHBG
rs381349	8	0	81451995	A	G	0.000360861	SHBG
rs201038563	17	0	7490769	A	G	0.000361263	SHBG
rs55654221	9	0	84647104	T	C	0.000361552	SHBG
rs35131477	11	0	125891162	G	A	0.000361691	SHBG
rs117251861	10	0	65092719	C	T	0.000361696	SHBG
rs61852264	10	0	63649553	G	A	0.000361827	SHBG
rs113976091	8	0	81870786	G	A	0.000361829	SHBG
rs11809021	1	0	26987946	C	G	0.000362603	SHBG
rs2205262	8	0	117011884	C	A	0.000362971	SHBG
rs72742289	5	0	16450750	T	G	0.000363447	SHBG
rs2283371	14	0	73015668	G	A	0.00036365	SHBG
rs77929320	2	0	66522914	T	C	0.000363803	SHBG
rs16956936	17	0	7633692	T	C	0.000364268	SHBG
rs12908110	15	0	69337024	A	G	0.000360043	SHBG
rs11852571	15	0	53750430	T	C	0.00035985	SHBG
rs2081687	8	0	59388565	T	C	0.000359445	SHBG
rs2278729	2	0	101668857	A	G	0.000359017	SHBG
rs2114913	12	0	102928704	C	T	0.000353846	SHBG
rs12986130	19	0	17279752	A	C	0.000354325	SHBG
rs111962010	10	0	93600297	A	ATGTTG	0.000355153	SHBG
rs4764980	12	0	100885107	G	A	0.000355562	SHBG
rs3842752	11	0	2181073	A	G	0.000355772	SHBG
rs55636513	17	0	47218974	T	C	0.000356182	SHBG
rs42392	5	0	55803929	G	A	0.000356808	SHBG
rs78531078	12	0	111711618	A	G	0.00036445	SHBG
rs116784579	15	0	96679186	T	C	0.000357495	SHBG
rs12818051	12	0	20958886	C	T	0.000357558	SHBG
rs35985803	17	0	7254315	A	G	0.000357652	SHBG
rs10118835	9	0	137159596	A	G	0.000357732	SHBG
rs145526769	17	0	7365486	C	T	0.000357999	SHBG
rs61993975	14	0	102193331	T	C	0.00035846	SHBG
rs6569648	6	0	130349119	C	T	0.000358641	SHBG
rs73167316	22	0	39762311	G	A	0.000358696	SHBG
rs78382306	9	0	137268231	T	C	0.000357547	SHBG
rs9556401	13	0	95217010	G	A	0.000351997	SHBG
rs34293835	17	0	7380705	T	C	0.000364485	SHBG
rs72692169	14	0	24552385	G	A	0.000366406	SHBG
rs113898003	6	0	130341235	C	T	0.000380029	SHBG
rs1515547	12	0	103419041	G	A	0.000380872	SHBG
rs17820129	7	0	81694329	C	T	0.00038135	SHBG
rs117212080	10	0	65275214	C	T	0.00038167	SHBG
rs2518049	10	0	5138036	A	G	0.000381843	SHBG
rs35614487	4	0	104296612	G	A	0.000382177	SHBG
Affx-14343876	17	0	7319325	T	C	0.000382357	SHBG
rs77549883	17	0	7166660	T	C	0.000383706	SHBG
rs4386090	15	0	96687356	A	G	0.00038529	SHBG
rs74530238	4	0	2998752	G	A	0.000385931	SHBG
rs71380526	16	0	17426060	A	G	0.000387191	SHBG
rs17286222	10	0	63648804	G	A	0.000387703	SHBG
rs4823085	22	0	30686226	T	C	0.000387846	SHBG
rs12198118	6	0	157005821	G	A	0.000388305	SHBG
rs139894136	17	0	7827341	G	A	0.000388877	SHBG
rs3212197	20	0	43044207	T	C	0.000379738	SHBG
rs79295655	4	0	3477082	A	G	0.000379311	SHBG
rs12569576	10	0	63668161	G	A	0.000378618	SHBG
rs11880219	19	0	46385997	A	T	0.000378394	SHBG
rs9480737	6	0	107442277	G	A	0.000366598	SHBG
rs79237700	15	0	53741612	C	T	0.000367445	SHBG
rs2925979	16	0	81534790	T	C	0.00036773	SHBG
rs115717543	2	0	151721663	T	C	0.000368776	SHBG
rs77521253	5	0	2308256	A	G	0.000368896	SHBG
rs62334800	4	0	181266106	A	G	0.000369458	SHBG
rs35211646	12	0	46028044	G	A	0.00036949	SHBG
rs1129406	12	0	51203371	T	C	0.0003663	SHBG
rs74320205	2	0	234262152	G	A	0.000370115	SHBG
rs350912	19	0	4098776	A	G	0.000371077	SHBG
rs78101054	15	0	54875270	C	A	0.000371198	SHBG
rs140708390	9	0	137019649	T	C	0.000372367	SHBG
rs1231337	9	0	25739385	G	T	0.000372447	SHBG
rs116390449	1	0	195038957	T	C	0.000374337	SHBG
rs117551902	12	0	103718256	T	G	0.000374413	SHBG
rs10006766	4	0	88160018	G	A	0.000375837	SHBG
rs861204	12	0	51237816	A	G	0.000371024	SHBG
rs1755618	9	0	6664708	T	G	0.000351448	SHBG
rs1303	14	0	94844843	G	T	0.000350069	SHBG
rs114355602	3	0	117386403	T	C	0.000349921	SHBG
rs3127599	6	0	160907134	T	C	0.000329646	SHBG
rs76234194	17	0	45933642	T	C	0.00032977	SHBG
rs3818247	20	0	43057480	T	G	0.00033068	SHBG
rs4667760	2	0	165458447	A	G	0.000330868	SHBG
rs78051028	3	0	50061853	T	G	0.000330912	SHBG
rs72837044	10	0	65235693	C	T	0.000331059	SHBG
rs561219	5	0	53521147	C	T	0.000331568	SHBG
rs28720738	4	0	3443993	G	C	0.00033274	SHBG
rs11812460	10	0	94832128	A	G	0.000333297	SHBG
rs1659506	16	0	4684448	A	G	0.000333297	SHBG
rs7966581	12	0	21379398	A	G	0.000334038	SHBG
rs7860634	9	0	139089679	G	A	0.000334449	SHBG
rs1126673	4	0	100045616	C	T	0.000334587	SHBG
rs1026071	11	0	13364712	G	A	0.000334784	SHBG
rs79836008	12	0	21321731	C	T	0.000334978	SHBG
rs117054653	18	0	36838897	A	G	0.000329562	SHBG
rs78446248	8	0	81443461	A	G	0.000329274	SHBG
rs17605615	4	0	87996745	A	G	0.000329114	SHBG
rs114946121	1	0	200364891	C	T	0.000328884	SHBG
rs75574856	7	0	75879002	T	C	0.000322972	SHBG
rs5755409	22	0	35309065	T	C	0.000322992	SHBG
rs117589535	10	0	65127476	C	T	0.000323162	SHBG
rs2943659	2	0	227125254	G	A	0.000323259	SHBG
rs7221348	17	0	81046413	C	T	0.000323435	SHBG
rs11111187	12	0	102557199	G	A	0.000323639	SHBG
rs6905288	6	0	43758873	G	A	0.000324476	SHBG
rs17202341	3	0	105452593	G	A	0.000335062	SHBG
rs16975557	15	0	96261007	C	T	0.000324647	SHBG
Affx-28749692	6	0	51084701	A	C	0.000325007	SHBG
rs638385	11	0	69392952	G	A	0.000325279	SHBG
rs74996423	4	0	71260554	T	G	0.000325352	SHBG
rs1574525	17	0	1623675	G	A	0.000325494	SHBG
rs13092193	3	0	136240366	C	T	0.000326519	SHBG
rs61745181	17	0	7735934	A	G	0.000327555	SHBG
rs34041362	4	0	69306774	G	T	0.000327928	SHBG
rs1998925	12	0	100787095	C	T	0.000324741	SHBG
rs12613336	2	0	211569399	C	T	0.000335142	SHBG
rs71630059	3	0	136581611	A	G	0.000335207	SHBG
rs147638455	20	0	43058267	G	A	0.000335686	SHBG
rs73033757	6	0	166896697	A	G	0.000342299	SHBG
rs61375651	6	0	41935781	T	C	0.000342644	SHBG
rs2546147	5	0	127552590	G	A	0.000343304	SHBG
rs3851623	12	0	100309264	A	G	0.00034369	SHBG
rs918223	9	0	86411840	A	G	0.00034403	SHBG
Affx-32670877	8	0	81880253	C	CA	0.00034486	SHBG
rs16844383	4	0	3447243	T	C	0.000345457	SHBG
rs10514929	17	0	45504870	T	C	0.000341626	SHBG
rs7093334	10	0	65381594	C	T	0.000346033	SHBG
rs75156807	16	0	51175743	T	C	0.000347147	SHBG
rs5763919	22	0	30662763	A	G	0.000347233	SHBG
rs77329998	4	0	68286063	C	T	0.000347727	SHBG
rs62139017	2	0	27960776	T	C	0.000348423	SHBG
rs2709365	2	0	208373295	A	G	0.000349039	SHBG
rs11663663	18	0	12233558	C	G	0.000349142	SHBG
rs74434001	14	0	94379618	A	G	0.000349475	SHBG
rs7305618	12	0	121402932	T	C	0.000346295	SHBG
rs36119086	15	0	38921947	G	A	0.000284812	SHBG
rs201731254	2	0	27730551	A	C	0.000341363	SHBG
rs117820614	12	0	6624738	C	T	0.000340751	SHBG
rs1794445	4	0	3518775	A	C	0.000336357	SHBG
rs75941567	10	0	65406487	G	A	0.000336505	SHBG
rs72841294	2	0	88638294	G	A	0.000336616	SHBG
rs78399824	14	0	69131300	C	G	0.000336699	SHBG
Affx-36399640	2	0	165559101	G	A	0.000336975	SHBG
rs112639655	12	0	57711329	A	G	0.000337182	SHBG
rs72842820	17	0	7329134	A	G	0.00033733	SHBG
rs3934712	5	0	157928196	C	T	0.00034115	SHBG
rs2231939	19	0	41944270	C	T	0.000337481	SHBG
rs1772183	10	0	93602605	A	G	0.00033833	SHBG
rs115254329	2	0	3896509	A	G	0.000338359	SHBG
rs1577001	9	0	123557307	A	G	0.000338667	SHBG
rs57328787	8	0	99061078	G	T	0.000338961	SHBG
rs7314664	12	0	53957586	C	T	0.000339058	SHBG
rs141787650	7	0	77476576	C	T	0.000340701	SHBG
rs7306380	12	0	20528692	C	T	0.000340709	SHBG
rs2228510	15	0	63970456	T	C	0.000337812	SHBG
rs11057867	12	0	122632936	A	G	0.000217534	SHBG
rs142532084	17	0	7662437	T	C	0.000217529	SHBG
rs34914030	16	0	72886284	A	G	0.000217508	SHBG
rs7545916	1	0	93536459	T	C	0.000178958	SHBG
rs2504791	6	0	39838496	C	T	0.000178961	SHBG
rs13237426	7	0	46507656	C	T	0.000179055	SHBG
rs10894149	11	0	129702471	A	G	0.000179071	SHBG
Affx-26932624	5	0	72455175	A	G	0.000179073	SHBG
rs78202361	1	0	208620410	T	C	0.000179112	SHBG
rs60134041	12	0	109202058	T	C	0.000179127	SHBG
rs117075467	10	0	134544073	A	G	0.00017914	SHBG
rs112100248	6	0	30798476	T	C	0.000179189	SHBG
rs6031293	20	0	42639076	T	C	0.000179197	SHBG
rs11570546	17	0	45209503	A	G	0.000179204	SHBG
rs79777612	3	0	161433966	A	G	0.000179351	SHBG
rs72720686	15	0	47157589	T	C	0.000179381	SHBG
rs115952377	5	0	93583602	C	T	0.00017939	SHBG
rs35925781	6	0	12878216	G	T	0.000179391	SHBG
rs72722319	1	0	91231126	C	T	0.000178944	SHBG
rs77447489	7	0	19060674	C	T	0.000178909	SHBG
rs117482721	7	0	2241077	T	C	0.000178861	SHBG
rs11633433	15	0	31200510	G	T	0.000178832	SHBG
rs79338295	1	0	107558617	C	G	0.000178539	SHBG
rs72805822	5	0	137863991	T	C	0.000178572	SHBG
rs1876371	18	0	11005556	C	A	0.000178575	SHBG
rs61918378	12	0	9381872	C	T	0.000178654	SHBG
Affx-13902214	17	0	42088853	G	A	0.00017866	SHBG
rs695238	3	0	49869158	C	A	0.000178662	SHBG
rs143498384	6	0	82925967	G	T	0.000178665	SHBG
rs75372728	12	0	103430334	A	C	0.000179412	SHBG
rs56135213	10	0	114759402	A	G	0.00017868	SHBG
rs73046252	3	0	21763168	T	G	0.000178717	SHBG
rs1800963	20	0	43029285	A	C	0.000178764	SHBG
rs141087896	4	0	6785682	T	A	0.000178766	SHBG
rs630086	13	0	29533084	A	C	0.000178776	SHBG
rs4739754	8	0	81503085	G	C	0.00017878	SHBG
rs13042020	20	0	37522973	C	T	0.000178784	SHBG
rs79458922	8	0	42228128	T	G	0.000178804	SHBG
rs1582824	8	0	59446454	C	T	0.000178693	SHBG
rs73541259	19	0	20910008	C	T	0.000178522	SHBG
rs2603152	4	0	69367074	T	C	0.000179426	SHBG
rs117896950	17	0	72826775	T	C	0.000179451	SHBG
rs7255589	19	0	18123965	T	C	0.000180567	SHBG
rs73194754	8	0	16996407	T	G	0.000180603	SHBG
rs117466130	10	0	65191036	G	A	0.000180613	SHBG
rs72811977	17	0	9093265	A	G	0.000180718	SHBG
rs112068790	2	0	220308949	C	T	0.000180762	SHBG
rs78102288	16	0	28562642	G	A	0.000180791	SHBG
rs11564723	11	0	2178267	T	C	0.000180853	SHBG
rs17425778	3	0	83384799	G	A	0.000180897	SHBG
rs17352409	1	0	207152676	C	A	0.000180952	SHBG
rs2415036	15	0	69410839	C	T	0.000180952	SHBG
rs77379886	15	0	54871598	A	G	0.00018098	SHBG
rs752340	19	0	13276345	A	G	0.000181002	SHBG
rs71624136	5	0	55840393	A	C	0.000181002	SHBG
rs17326957	2	0	58475148	A	G	0.000181033	SHBG
rs72638045	8	0	52430661	C	T	0.000181102	SHBG
rs10894763	11	0	133799408	T	C	0.000180462	SHBG
rs16918178	10	0	64850388	C	T	0.000180418	SHBG
rs11045385	12	0	20831714	T	C	0.000180213	SHBG
rs202236799	1	0	228558889	C	G	0.000180155	SHBG
rs16961656	17	0	17310886	A	G	0.000179494	SHBG
rs78036837	19	0	35950306	A	G	0.000179559	SHBG
rs184174774	17	0	6941960	T	G	0.000179586	SHBG
rs1184532	12	0	120811373	A	G	0.000179692	SHBG
rs10822063	10	0	64599100	G	A	0.000179743	SHBG
rs9263758	6	0	31115874	A	G	0.000179745	SHBG
rs79284921	12	0	102320073	A	C	0.000179758	SHBG
rs4135010	17	0	38449759	G	A	0.000179432	SHBG
rs28709984	8	0	11604659	T	C	0.000179784	SHBG
rs12235002	8	0	117050495	G	A	0.000179838	SHBG
rs77302120	2	0	29405743	A	G	0.000179884	SHBG
rs74926772	7	0	105597194	C	T	0.000179905	SHBG
rs17776928	12	0	116260563	G	A	0.000179943	SHBG
rs17536811	4	0	134623986	A	G	0.000180049	SHBG
rs17805277	17	0	7201753	T	G	0.000180071	SHBG
rs62422661	6	0	98545611	T	G	0.000180134	SHBG
rs141428509	6	0	128718737	C	T	0.000179796	SHBG
rs141477684	12	0	112699118	T	C	0.000181107	SHBG
rs457439	5	0	115114770	T	G	0.000178413	SHBG
rs10770708	12	0	20863469	T	C	0.000177942	SHBG
rs187561895	10	0	34345938	A	G	0.000175823	SHBG
rs80060480	5	0	110656119	G	C	0.000175851	SHBG
rs12356153	10	0	66502735	T	C	0.000175935	SHBG
rs71313528	3	0	98988774	A	G	0.000175967	SHBG
rs73075796	12	0	27524449	A	G	0.000175975	SHBG
rs57910820	17	0	62467162	A	G	0.000176182	SHBG
rs2401	11	0	126211727	C	T	0.000176233	SHBG
rs115909569	15	0	58178289	G	C	0.000176311	SHBG
rs115009897	5	0	124824455	T	C	0.000176313	SHBG
Affx-89015789	11	0	2181091	C	G	0.000176386	SHBG
rs74559086	11	0	95197558	C	T	0.000176425	SHBG
rs11183609	12	0	47167837	C	T	0.000176492	SHBG
rs117487916	17	0	7684083	A	G	0.000176517	SHBG
rs62075269	17	0	79114240	T	C	0.000176577	SHBG
rs181803407	7	0	149473584	A	G	0.000176595	SHBG
Affx-7015399	12	0	121691096	A	G	0.000175788	SHBG
rs116235363	5	0	126957131	T	C	0.000175702	SHBG
rs117492617	14	0	75812206	A	G	0.000175654	SHBG
rs10519784	4	0	147181808	A	G	0.000175649	SHBG
rs4794067	17	0	45808828	C	T	0.000175142	SHBG
rs78034321	17	0	5123402	T	C	0.000175209	SHBG
rs115821450	2	0	27749327	A	G	0.000175224	SHBG
rs76030546	13	0	111782540	T	G	0.000175256	SHBG
rs4714037	6	0	37079062	G	A	0.000175261	SHBG
rs34169052	3	0	136468000	G	A	0.000175273	SHBG
rs12708900	16	0	53119643	T	C	0.000175294	SHBG
rs74291911	5	0	134328568	T	C	0.000176598	SHBG
rs78061872	3	0	125199283	T	C	0.000175446	SHBG
rs141361209	2	0	27741665	A	G	0.000175503	SHBG
rs80206636	6	0	87298247	A	C	0.000175511	SHBG
rs7132502	12	0	100832218	A	G	0.000175514	SHBG
rs35212176	19	0	3065724	A	G	0.000175516	SHBG
rs116974610	19	0	46380457	T	C	0.000175522	SHBG
rs115404304	5	0	90294975	A	G	0.000175576	SHBG
rs11174549	12	0	62959137	G	A	0.000175616	SHBG
rs11994852	8	0	81874858	G	A	0.000175468	SHBG
Affx-35708028	12	0	4534404	T	C	0.000177994	SHBG
rs11656323	17	0	7145117	C	T	0.00017665	SHBG
rs2650695	10	0	63287547	A	G	0.000176757	SHBG
rs10489206	1	0	168041232	T	C	0.000177513	SHBG
rs62076405	17	0	47393605	A	G	0.000177563	SHBG
rs17101957	14	0	104410305	G	A	0.000177572	SHBG
rs10172475	2	0	58502233	A	G	0.000177587	SHBG
rs1441920	4	0	77159717	G	A	0.000177623	SHBG
rs72749037	1	0	199460300	C	T	0.000177636	SHBG
rs150389025	9	0	113169968	T	C	0.000177658	SHBG
rs78403012	3	0	176363592	G	C	0.000177681	SHBG
rs143065058	6	0	158535967	A	G	0.000177728	SHBG
rs2974957	7	0	101916798	A	C	0.000177758	SHBG
rs73198411	7	0	108996304	T	C	0.000177759	SHBG
rs10144862	14	0	104360977	T	G	0.000177787	SHBG
rs6728161	2	0	191408991	A	G	0.000177829	SHBG
rs143412841	6	0	46135231	T	C	0.000177907	SHBG
rs17562917	5	0	156262000	A	G	0.000177923	SHBG
rs9913252	17	0	47200661	T	C	0.000177436	SHBG
rs117106926	15	0	53741469	C	A	0.000177377	SHBG
rs75248767	16	0	15572456	A	G	0.000177344	SHBG
rs2130995	3	0	70668601	G	A	0.000177326	SHBG
rs12356601	10	0	30587822	C	T	0.000176759	SHBG
rs12368649	12	0	66394594	G	T	0.000176764	SHBG
rs73119353	12	0	57862954	T	C	0.000176776	SHBG
rs310762	3	0	12224151	C	T	0.000176907	SHBG
rs118126962	10	0	97996946	G	A	0.000176941	SHBG
rs9594163	13	0	37257010	G	A	0.000176994	SHBG
rs13206766	6	0	41667037	T	C	0.000177016	SHBG
rs16828393	3	0	157563725	G	C	0.000176652	SHBG
rs1414395	10	0	13334136	T	G	0.000177025	SHBG
rs3809828	17	0	7246851	T	C	0.000177091	SHBG
rs12833409	12	0	21533355	T	C	0.000177096	SHBG
rs75293822	10	0	64081223	T	G	0.000177125	SHBG
Affx-80243814	11	0	118960503	T	G	0.000177229	SHBG
rs7906688	10	0	64918575	G	A	0.000177275	SHBG
rs11212685	11	0	97649107	A	G	0.000177276	SHBG
rs13058809	3	0	143438124	C	T	0.000177316	SHBG
rs147111211	17	0	15928474	G	A	0.000177091	SHBG
rs1294656	7	0	7311593	C	T	0.000175124	SHBG
rs1885659	6	0	43765533	A	G	0.000181195	SHBG
rs7926370	11	0	112291362	G	A	0.000181232	SHBG
rs62074057	17	0	45805811	G	A	0.000184245	SHBG
rs35224820	17	0	48868225	A	G	0.000184317	SHBG
rs7992943	13	0	58832013	C	T	0.00018436	SHBG
rs200418707	10	0	64973389	C	T	0.000184365	SHBG
rs187904220	2	0	100475992	T	C	0.000184374	SHBG
rs1277333	6	0	82159491	T	C	0.000184384	SHBG
rs2440229	9	0	80186307	T	G	0.000184444	SHBG
rs3755979	4	0	88058340	G	C	0.000184454	SHBG
rs72782746	16	0	11905118	T	C	0.000184547	SHBG
rs79532776	1	0	27958102	G	C	0.000184547	SHBG
rs17084629	4	0	65155995	G	A	0.000184612	SHBG
rs140035206	17	0	7673930	G	A	0.000184613	SHBG
rs77928076	8	0	71132375	C	T	0.000184628	SHBG
rs61998208	19	0	20229169	T	C	0.000184698	SHBG
rs76300700	5	0	97274516	T	A	0.000184717	SHBG
rs1280915	13	0	71376583	C	T	0.000184205	SHBG
rs118124490	19	0	21867281	T	C	0.000184194	SHBG
rs78643774	6	0	14913060	T	C	0.000184167	SHBG
rs12939239	17	0	4498641	G	A	0.000184153	SHBG
rs74702014	17	0	7314543	A	G	0.000183724	SHBG
rs114873710	6	0	41517886	G	A	0.000183747	SHBG
rs284017	5	0	55766875	A	G	0.00018377	SHBG
rs9922264	16	0	87981784	G	T	0.000183787	SHBG
rs72682697	8	0	110348649	C	T	0.000183811	SHBG
rs73050513	12	0	5005653	T	C	0.000183841	SHBG
rs75707505	4	0	24577380	A	T	0.000183843	SHBG
rs62272670	4	0	3475166	T	C	0.00018474	SHBG
rs854798	17	0	18073316	C	T	0.000183947	SHBG
rs55946545	15	0	51854496	C	T	0.00018395	SHBG
rs10974444	9	0	4298955	C	G	0.000183958	SHBG
rs139192433	5	0	148388512	T	C	0.000184	SHBG
rs1323224	9	0	1636435	C	T	0.000184096	SHBG
rs35075628	4	0	168777785	A	G	0.000184124	SHBG
rs1348206	4	0	77167242	A	G	0.000184137	SHBG
rs148487944	9	0	2646492	G	A	0.000184143	SHBG
rs74892007	21	0	15609831	T	C	0.00018395	SHBG
rs4812832	20	0	43060137	A	G	0.000183684	SHBG
rs117379726	13	0	54398313	C	T	0.000184876	SHBG
rs2059085	19	0	9529401	C	T	0.000184932	SHBG
rs145209254	15	0	51012201	C	G	0.000185655	SHBG
rs78596668	6	0	35565737	G	A	0.000185669	SHBG
rs10424702	19	0	19508013	G	A	0.000185677	SHBG
rs75635096	16	0	83784618	G	A	0.000185777	SHBG
rs115374726	3	0	136520881	C	T	0.000185805	SHBG
rs255052	16	0	68024995	A	G	0.000185856	SHBG
rs34726637	8	0	81879049	G	A	0.000185858	SHBG
rs60517797	1	0	154642224	C	T	0.000185979	SHBG
rs117542774	7	0	26269866	A	G	0.000186032	SHBG
rs3741208	11	0	2169774	A	G	0.000186083	SHBG
rs146882826	12	0	113596725	T	C	0.000186136	SHBG
rs117980703	20	0	58747773	G	A	0.000186199	SHBG
rs77868740	12	0	59325739	A	G	0.000186359	SHBG
rs3213221	11	0	2157044	C	G	0.000186413	SHBG
rs75562644	11	0	132992755	T	G	0.000186421	SHBG
rs17749561	18	0	60783211	A	G	0.000185649	SHBG
rs62580767	9	0	113035152	C	T	0.000185647	SHBG
rs74366003	6	0	166620758	A	G	0.0001856	SHBG
rs113217790	15	0	89648833	G	A	0.000185572	SHBG
rs139147632	17	0	39118686	A	G	0.000184969	SHBG
rs11868012	17	0	32962760	A	C	0.000184992	SHBG
rs11255148	10	0	7511562	G	A	0.000185021	SHBG
rs28572332	4	0	91321314	T	C	0.000185027	SHBG
rs72788267	16	0	59422210	T	G	0.000185067	SHBG
rs111797794	19	0	28905043	G	A	0.000185102	SHBG
rs117538240	9	0	7044534	C	T	0.000185102	SHBG
rs77489465	17	0	45505768	C	T	0.000184896	SHBG
rs118174976	7	0	77575166	G	C	0.000185127	SHBG
rs41313479	10	0	94100581	G	A	0.000185164	SHBG
rs6557074	5	0	92611658	A	G	0.000185172	SHBG
rs56398335	5	0	38137340	G	A	0.000185176	SHBG
rs114602193	2	0	192035161	A	G	0.000185231	SHBG
rs72752806	15	0	99322797	G	T	0.000185266	SHBG
rs6088519	20	0	33132191	T	C	0.000185411	SHBG
rs2916577	5	0	107316863	G	A	0.000185488	SHBG
rs6776642	3	0	123278895	C	G	0.000185148	SHBG
rs1437790	2	0	216343401	G	A	0.000181228	SHBG
rs13082334	3	0	105442573	G	T	0.000183662	SHBG
rs7294392	12	0	5436439	C	T	0.000183583	SHBG
rs17406718	3	0	43368673	T	G	0.000181616	SHBG
rs62290697	3	0	186096511	C	A	0.000181684	SHBG
rs34277171	14	0	100848930	G	C	0.000181709	SHBG
rs79368314	3	0	31255102	A	G	0.000181725	SHBG
rs190992797	3	0	167818879	G	A	0.000181731	SHBG
rs41282419	9	0	86571454	T	C	0.000181739	SHBG
rs77897491	19	0	11707334	T	C	0.000181811	SHBG
rs10056376	5	0	55910973	C	T	0.00018183	SHBG
rs17868336	2	0	234638006	G	A	0.000181836	SHBG
rs9282564	7	0	87229440	C	T	0.00018186	SHBG
rs117995488	8	0	81070612	C	A	0.000181866	SHBG
rs4720337	7	0	39839824	A	G	0.000181928	SHBG
rs1387153	11	0	92673828	T	C	0.000181948	SHBG
rs76225772	8	0	59422947	T	G	0.000182084	SHBG
rs76345939	13	0	51461472	A	C	0.000182103	SHBG
rs67168999	6	0	131730467	C	T	0.000181591	SHBG
rs77921921	1	0	88353410	A	G	0.000181587	SHBG
rs112950930	2	0	193766708	C	T	0.000181586	SHBG
rs6787362	3	0	69227379	G	A	0.000181573	SHBG
rs117676630	17	0	20624020	T	C	0.000181251	SHBG
rs113946150	2	0	101105365	A	G	0.000181265	SHBG
rs2223064	8	0	117061748	T	C	0.000181272	SHBG
rs7729012	5	0	71741381	A	G	0.00018128	SHBG
rs117993504	15	0	41405065	C	T	0.000181311	SHBG
rs57355469	6	0	104579627	A	G	0.000181332	SHBG
rs6774663	3	0	15606380	C	G	0.000181339	SHBG
rs61730812	17	0	7287832	A	C	0.000182175	SHBG
rs145279256	7	0	100675940	G	A	0.000181387	SHBG
rs7875526	9	0	121166361	G	A	0.000181416	SHBG
rs115503632	4	0	174500503	A	C	0.000181441	SHBG
rs17339782	12	0	14197140	A	G	0.000181449	SHBG
rs2733360	17	0	5520660	T	C	0.000181478	SHBG
rs74562255	17	0	7052287	T	C	0.000181495	SHBG
rs117028676	9	0	3087154	T	C	0.000181566	SHBG
rs1979013	19	0	4098947	A	G	0.000181572	SHBG
rs72740233	15	0	53011086	A	G	0.000181402	SHBG
rs57325007	18	0	71485328	A	G	0.000183647	SHBG
rs17454621	10	0	69686806	C	T	0.000182232	SHBG
rs34899863	7	0	26303052	T	C	0.000182255	SHBG
rs1653607	12	0	121707036	C	T	0.000183021	SHBG
rs10215692	7	0	24856032	C	T	0.000183081	SHBG
rs2290159	3	0	12628920	C	G	0.0001831	SHBG
rs9853146	3	0	12299313	A	G	0.000183142	SHBG
rs4912042	1	0	19397576	T	C	0.000183158	SHBG
rs7078030	10	0	4329536	A	G	0.000183171	SHBG
rs17252060	5	0	53321543	G	A	0.000183264	SHBG
rs34736627	3	0	105472282	C	T	0.000183264	SHBG
rs7955152	12	0	113958452	C	T	0.000183295	SHBG
rs1056286	3	0	9957455	T	C	0.000183303	SHBG
rs34801643	19	0	2794410	T	C	0.000183337	SHBG
rs74920563	12	0	85141629	C	T	0.000183371	SHBG
rs78173576	17	0	7217099	G	T	0.000183433	SHBG
rs7871887	9	0	100571442	C	T	0.000183467	SHBG
rs114867897	1	0	218722393	T	C	0.000183557	SHBG
rs61974862	13	0	106728348	C	A	0.000182997	SHBG
rs12816980	12	0	100989947	T	C	0.000182973	SHBG
Affx-80281519	12	0	57629571	C	CG	0.000182918	SHBG
rs2071199	20	0	43030866	C	T	0.000182872	SHBG
rs79059124	10	0	65386974	T	C	0.000182345	SHBG
rs116982201	15	0	70527265	A	G	0.000182352	SHBG
rs12484501	22	0	46914277	A	C	0.00018237	SHBG
rs634370	17	0	47287109	A	G	0.000182387	SHBG
rs9649283	7	0	77888562	T	C	0.000182389	SHBG
rs6988765	8	0	81447148	C	A	0.00018239	SHBG
rs17253422	6	0	147506544	G	A	0.000182463	SHBG
rs117952909	10	0	73135158	C	T	0.00018224	SHBG
rs16845803	3	0	172257074	G	A	0.000182472	SHBG
rs17741598	10	0	65232974	G	T	0.000182531	SHBG
rs12539172	7	0	100091795	T	C	0.0001826	SHBG
rs78176282	1	0	245291857	A	G	0.000182637	SHBG
rs1328642	13	0	36744463	G	A	0.000182749	SHBG
rs117751519	11	0	298920	G	A	0.0001828	SHBG
rs78023800	10	0	65277256	G	A	0.000182813	SHBG
rs7971375	12	0	51939843	G	T	0.000182849	SHBG
rs116797195	3	0	123144878	T	C	0.000182516	SHBG
rs61745424	12	0	111785515	A	G	0.000175071	SHBG
rs112322387	17	0	7944069	G	A	0.000174982	SHBG
rs72811847	10	0	62514914	G	A	0.000174975	SHBG
rs7110670	11	0	77697251	G	A	0.000168782	SHBG
rs78569082	2	0	176094729	G	A	0.00016881	SHBG
rs117319374	6	0	107984406	G	A	0.000168827	SHBG
rs78202609	9	0	131155027	T	G	0.000168856	SHBG
rs8024247	15	0	51025355	T	C	0.000168858	SHBG
rs7113550	11	0	69269768	G	A	0.000168865	SHBG
rs144397319	7	0	86803994	TG	T	0.000168867	SHBG
rs113459916	4	0	173473492	A	G	0.000168873	SHBG
rs76248483	3	0	135956583	C	T	0.000168879	SHBG
rs966266	9	0	76787591	G	A	0.000168886	SHBG
rs6864847	5	0	137784515	G	A	0.000168898	SHBG
rs144750756	17	0	7667491	G	A	0.000168961	SHBG
rs77860983	14	0	83022136	G	A	0.000168998	SHBG
rs117345661	12	0	20121505	A	G	0.000169001	SHBG
rs78380702	6	0	34455509	C	T	0.000169017	SHBG
rs142403318	3	0	136047691	T	C	0.000168765	SHBG
rs4756190	11	0	35124040	C	T	0.000168752	SHBG
rs17785479	8	0	51666615	G	A	0.000168732	SHBG
rs2227946	20	0	47685320	C	G	0.000168722	SHBG
rs139106381	11	0	77825034	G	A	0.000168389	SHBG
rs77205844	13	0	24447975	G	A	0.00016841	SHBG
rs41457545	4	0	37779321	C	T	0.000168449	SHBG
rs118170026	6	0	160026361	G	A	0.000168468	SHBG
rs7341650	8	0	25465568	A	G	0.000168492	SHBG
rs12443478	15	0	32944856	G	A	0.000168511	SHBG
rs80082634	5	0	169927304	T	C	0.000168529	SHBG
rs357780	2	0	71415479	T	C	0.000169071	SHBG
rs2383933	8	0	76515057	G	A	0.000168569	SHBG
rs116847943	14	0	23259258	T	C	0.000168626	SHBG
rs35528198	6	0	42120338	T	C	0.000168639	SHBG
rs187501901	19	0	49514506	T	C	0.000168657	SHBG
rs1790861	18	0	71945298	C	T	0.000168693	SHBG
rs116881034	7	0	37661413	T	A	0.000168693	SHBG
rs76056115	17	0	47490261	A	G	0.000168711	SHBG
rs445925	19	0	45415640	A	G	0.000168712	SHBG
rs11869941	17	0	14850848	C	A	0.000168625	SHBG
rs12608710	19	0	46129015	A	G	0.000168351	SHBG
rs17732397	17	0	6974939	C	T	0.000169073	SHBG
rs35586356	12	0	93673920	A	G	0.000169102	SHBG
rs7132466	12	0	53996823	T	C	0.000169752	SHBG
rs13068633	3	0	13278630	T	C	0.000169786	SHBG
rs77820367	3	0	136016902	A	G	0.000169791	SHBG
rs111873119	3	0	136480904	T	G	0.000169791	SHBG
rs913588	9	0	7174673	G	A	0.000169838	SHBG
rs17613704	5	0	89893336	T	C	0.000169848	SHBG
rs77032081	11	0	13363279	T	C	0.000169861	SHBG
rs80065146	17	0	8602590	C	T	0.000169864	SHBG
rs72813131	10	0	94574341	C	T	0.000169944	SHBG
rs117056548	17	0	6650454	T	C	0.000169971	SHBG
rs61729264	6	0	26156993	T	G	0.000169974	SHBG
rs112050992	3	0	123039584	T	C	0.000169983	SHBG
rs79401056	1	0	44460632	C	G	0.000170011	SHBG
rs117234488	16	0	4792982	T	C	0.000170055	SHBG
rs6883030	5	0	78697675	C	A	0.000170093	SHBG
rs79400018	12	0	115855519	T	C	0.000169728	SHBG
rs35846741	3	0	31268529	G	A	0.000169722	SHBG
rs113021797	1	0	190373819	C	T	0.000169671	SHBG
rs35722605	17	0	66383608	T	C	0.000169623	SHBG
rs115643426	2	0	23743850	C	T	0.000169118	SHBG
rs12757472	1	0	107524025	A	G	0.00016913	SHBG
rs117558446	9	0	2611095	T	C	0.000169164	SHBG
rs116880747	6	0	124079267	G	A	0.000169169	SHBG
rs115791888	3	0	16693571	C	T	0.000169237	SHBG
rs74679698	19	0	37315562	A	G	0.000169312	SHBG
rs17554231	8	0	81332842	T	G	0.00016942	SHBG
rs6560613	9	0	80340387	C	T	0.000169078	SHBG
rs80241117	4	0	100506518	C	A	0.000169423	SHBG
rs2290108	2	0	114470778	G	A	0.000169466	SHBG
rs582373	20	0	48410707	A	G	0.000169468	SHBG
rs73378147	10	0	129793672	C	T	0.000169477	SHBG
rs9507261	13	0	24726533	C	A	0.000169495	SHBG
rs61882193	11	0	69192472	G	A	0.000169535	SHBG
rs17614475	17	0	12001076	A	C	0.000169582	SHBG
rs12693239	2	0	181339971	C	T	0.00016961	SHBG
rs1344547	17	0	53333415	A	G	0.000169438	SHBG
rs78350179	17	0	47661317	G	A	0.000170097	SHBG
rs117593289	17	0	47011628	C	T	0.00016828	SHBG
rs1997791	20	0	49096428	C	A	0.000168275	SHBG
rs7967371	12	0	20293893	T	C	0.000166836	SHBG
rs78666809	15	0	51012501	T	C	0.000166866	SHBG
rs77278723	14	0	94913890	T	G	0.000166876	SHBG
rs75744019	17	0	45720651	G	A	0.000166887	SHBG
rs1793265	11	0	132615296	A	G	0.000166889	SHBG
rs17758310	12	0	12746903	G	T	0.000166914	SHBG
rs10172510	2	0	32620888	A	G	0.000166953	SHBG
rs17427791	7	0	27206197	G	A	0.000167002	SHBG
rs56051850	11	0	13367987	A	G	0.000167006	SHBG
rs2292334	6	0	160858188	A	G	0.000167037	SHBG
rs73175497	7	0	84326785	C	G	0.000167044	SHBG
rs73057168	19	0	55989580	A	G	0.000167045	SHBG
rs4798791	18	0	9255982	A	G	0.000167045	SHBG
rs17023123	12	0	95108611	G	A	0.00016705	SHBG
rs143245660	11	0	65386284	A	G	0.000167055	SHBG
rs7168479	15	0	31651025	C	T	0.000166834	SHBG
rs75437647	17	0	65262748	C	T	0.000166826	SHBG
rs117546594	12	0	100845225	G	A	0.000166815	SHBG
rs79238276	15	0	96731832	G	A	0.000166809	SHBG
rs6445064	3	0	172206980	A	G	0.000166431	SHBG
rs12044013	1	0	228715339	A	G	0.000166444	SHBG
rs117944666	10	0	135339482	A	C	0.00016651	SHBG
rs10103029	8	0	18267338	G	A	0.000166513	SHBG
rs79262286	5	0	88724448	C	A	0.000166543	SHBG
rs117047546	17	0	17963117	T	C	0.000166612	SHBG
rs11657973	17	0	63681066	T	C	0.000166612	SHBG
rs8060234	16	0	88150036	G	C	0.000167075	SHBG
rs73097045	20	0	32991425	T	C	0.000166635	SHBG
rs114791459	4	0	88591554	A	G	0.00016664	SHBG
rs142075098	14	0	94836611	A	G	0.000166683	SHBG
rs79907881	6	0	160779213	T	G	0.000166762	SHBG
rs12480728	20	0	31850501	A	C	0.00016677	SHBG
rs35922794	18	0	57865141	C	T	0.000166776	SHBG
rs150357274	8	0	145694720	C	G	0.000166778	SHBG
rs7300773	12	0	8023943	C	T	0.000166802	SHBG
rs78112761	12	0	31625784	G	A	0.000166639	SHBG
Affx-15622714	19	0	17337802	A	G	0.000168278	SHBG
rs75296154	11	0	69343815	T	C	0.000167134	SHBG
rs35634464	17	0	6946559	A	G	0.000167168	SHBG
rs10063305	5	0	30089279	G	A	0.000167766	SHBG
rs138836357	17	0	7909747	T	C	0.000167826	SHBG
rs117806736	15	0	40446978	A	G	0.000167855	SHBG
rs139133047	4	0	3487310	G	A	0.000167877	SHBG
rs2195243	12	0	102922986	C	G	0.000167878	SHBG
rs56222107	18	0	6624452	G	A	0.000167889	SHBG
rs79910982	19	0	13233813	G	A	0.000167939	SHBG
rs115439021	1	0	205255203	T	G	0.000167976	SHBG
rs34680639	15	0	63683072	G	A	0.000168004	SHBG
rs8045014	16	0	87950339	C	T	0.000168033	SHBG
rs73377627	8	0	145736254	T	C	0.000168037	SHBG
rs76996495	9	0	127797834	C	A	0.000168194	SHBG
Affx-80289220	20	0	43374721	A	AGG	0.000168196	SHBG
rs5821496	17	0	64929728	G	GA	0.000168213	SHBG
rs116537098	4	0	88035755	A	G	0.00016822	SHBG
rs868299	15	0	77873549	A	G	0.00016765	SHBG
rs13339422	16	0	88356707	A	G	0.000167558	SHBG
rs2826114	21	0	21638850	T	C	0.000167554	SHBG
rs4820295	22	0	38083101	C	T	0.000167539	SHBG
rs76928939	11	0	119093545	G	A	0.00016717	SHBG
rs11637483	15	0	45960897	T	C	0.000167226	SHBG
rs11118620	1	0	221028508	C	T	0.000167287	SHBG
rs10876508	12	0	54241174	A	G	0.000167304	SHBG
rs1171652	10	0	61449512	C	T	0.000167305	SHBG
rs76738463	5	0	96034874	T	C	0.000167307	SHBG
rs17260123	7	0	46728416	T	C	0.000167335	SHBG
rs76153012	10	0	53724395	G	A	0.000167154	SHBG
rs6436090	2	0	219669002	A	G	0.000167339	SHBG
rs2062269	11	0	28116537	T	C	0.000167462	SHBG
rs58218344	12	0	12580009	C	A	0.000167474	SHBG
rs74327448	9	0	131454778	G	A	0.000167479	SHBG
rs112493779	10	0	67460544	A	G	0.000167485	SHBG
rs856554	7	0	46760129	C	T	0.000167498	SHBG
rs80166453	3	0	12735969	T	C	0.000167513	SHBG
rs888578	8	0	223170	T	C	0.000167534	SHBG
rs7920627	10	0	92544645	C	T	0.000167344	SHBG
rs689931	15	0	43822828	G	A	0.000170108	SHBG
rs6957884	7	0	144141405	C	T	0.000170132	SHBG
rs3027232	17	0	8022065	A	G	0.000170133	SHBG
rs117931764	10	0	5234058	T	C	0.00017321	SHBG
rs149304719	16	0	276050	C	T	0.000173247	SHBG
rs7329778	13	0	36281898	G	C	0.000173268	SHBG
rs11792241	9	0	28135132	C	T	0.000173311	SHBG
rs2047774	17	0	7029454	A	G	0.000173322	SHBG
rs7222591	17	0	47507019	T	G	0.000173339	SHBG
rs201937858	11	0	66995590	A	G	0.000173395	SHBG
rs3742970	15	0	43622265	A	C	0.000173452	SHBG
rs16862294	3	0	149624839	G	A	0.00017346	SHBG
rs11706116	3	0	172221003	C	A	0.00017348	SHBG
rs200803638	11	0	56310564	A	G	0.000173484	SHBG
rs6603977	1	0	92972660	G	A	0.00017351	SHBG
rs8101552	19	0	34136030	C	T	0.000173514	SHBG
rs41275612	20	0	9460394	A	G	0.000173617	SHBG
rs2190403	7	0	108202345	C	A	0.000173634	SHBG
rs45595941	11	0	115157149	A	G	0.000173144	SHBG
rs593747	8	0	81399567	A	G	0.000173085	SHBG
rs73450320	13	0	30496856	G	T	0.000173082	SHBG
rs117768423	11	0	91623473	T	C	0.000173075	SHBG
rs2178691	12	0	6836913	G	T	0.000172514	SHBG
rs117926343	7	0	102498891	T	C	0.000172533	SHBG
rs3212896	11	0	69466962	T	G	0.000172671	SHBG
rs2523589	6	0	31327334	G	T	0.000172821	SHBG
rs889312	5	0	56031884	C	A	0.000172875	SHBG
Affx-37368240	8	0	59215079	T	G	0.000172899	SHBG
rs4740005	8	0	80738751	T	C	0.000172951	SHBG
rs60628976	17	0	76321433	C	G	0.000173662	SHBG
rs145682279	16	0	48167618	A	G	0.000172951	SHBG
rs144097942	19	0	44934187	A	G	0.000172969	SHBG
rs258494	5	0	75038718	C	G	0.000172981	SHBG
rs6040633	20	0	11385840	A	G	0.000173001	SHBG
rs79726775	10	0	63863814	A	G	0.000173028	SHBG
rs79468133	21	0	31844436	C	T	0.000173045	SHBG
rs73078059	7	0	31153485	A	G	0.000173055	SHBG
rs7961554	12	0	121400244	C	A	0.000173074	SHBG
rs820974	2	0	57746633	T	C	0.000172964	SHBG
rs199645243	17	0	7695994	G	A	0.000172513	SHBG
rs6761711	2	0	65128290	T	C	0.000173664	SHBG
rs11172155	12	0	57705631	G	A	0.000173744	SHBG
rs3428	12	0	110476546	C	T	0.000174432	SHBG
rs62436912	7	0	1627726	G	C	0.000174537	SHBG
rs200351314	2	0	55792169	C	G	0.000174556	SHBG
rs2032349	4	0	100062819	A	G	0.000174567	SHBG
rs13012474	2	0	222027144	A	C	0.000174599	SHBG
rs35700000	19	0	48525466	T	C	0.000174627	SHBG
rs11549837	16	0	88779739	G	A	0.000174628	SHBG
rs80288216	12	0	112471716	C	T	0.000174633	SHBG
rs78786395	12	0	101012052	G	A	0.000174675	SHBG
rs8072032	17	0	4955206	G	T	0.00017468	SHBG
rs6487547	12	0	26444373	A	G	0.000174716	SHBG
rs4739326	8	0	36618088	C	T	0.000174761	SHBG
rs80114247	4	0	951791	C	T	0.000174786	SHBG
rs112779912	10	0	63701536	T	C	0.000174788	SHBG
rs77841345	4	0	120850031	T	C	0.000174938	SHBG
rs2608881	17	0	73936653	C	G	0.000174348	SHBG
rs142626186	6	0	133076999	T	C	0.000174321	SHBG
rs79069085	9	0	127141846	C	G	0.000174319	SHBG
rs2842997	6	0	160063852	C	T	0.000174295	SHBG
rs10509233	10	0	67473915	T	C	0.000173828	SHBG
rs9791224	6	0	153700256	G	A	0.00017388	SHBG
rs117822465	12	0	100894200	T	C	0.000173897	SHBG
rs489693	18	0	57882787	A	C	0.000173925	SHBG
rs4782863	16	0	83982460	A	G	0.000173978	SHBG
rs11635812	15	0	31875013	C	T	0.00017398	SHBG
rs144960921	14	0	23311732	A	C	0.000174014	SHBG
rs12938680	17	0	7645326	A	G	0.00017372	SHBG
rs6464102	7	0	150478305	T	G	0.00017406	SHBG
rs7501378	16	0	88116559	T	C	0.000174129	SHBG
rs856411	20	0	51259176	T	C	0.000174138	SHBG
rs80098619	1	0	98039905	A	C	0.000174154	SHBG
rs12829188	12	0	103614913	G	A	0.000174166	SHBG
rs72859646	17	0	78890527	T	C	0.000174183	SHBG
rs16958654	16	0	11873158	C	T	0.000174233	SHBG
rs61873631	10	0	103766210	A	G	0.000174251	SHBG
rs78765813	9	0	137031765	T	C	0.000174069	SHBG
rs115331886	5	0	71762559	T	G	0.000172495	SHBG
rs79344327	9	0	136961622	A	G	0.000172482	SHBG
rs442177	4	0	88030261	G	T	0.000172474	SHBG
rs6875072	5	0	124809717	A	G	0.000170724	SHBG
rs9927737	16	0	73234859	A	C	0.000170777	SHBG
rs71446768	12	0	21497954	A	G	0.000170794	SHBG
rs117713123	17	0	2268594	G	A	0.000170803	SHBG
rs117021493	11	0	13445539	C	A	0.000170825	SHBG
rs114561319	2	0	181386835	T	C	0.000170835	SHBG
rs16970586	19	0	36108727	T	C	0.000170838	SHBG
rs78653502	6	0	51157466	T	G	0.000170841	SHBG
rs117212404	10	0	64832896	T	C	0.000170861	SHBG
rs79981199	8	0	142864876	T	C	0.000170921	SHBG
rs2400899	14	0	100828487	C	T	0.000170988	SHBG
rs60483758	9	0	126783820	T	C	0.000171048	SHBG
rs35400563	8	0	81586348	G	A	0.000171056	SHBG
rs142546419	3	0	141162003	T	C	0.000171062	SHBG
rs114506515	5	0	90217845	T	G	0.00017108	SHBG
rs114922326	6	0	31119207	T	C	0.000170694	SHBG
rs12200388	6	0	42010420	G	C	0.000170679	SHBG
rs200478023	12	0	124415916	G	C	0.000170658	SHBG
rs75754204	11	0	72086082	G	C	0.000170656	SHBG
rs117849951	12	0	103492402	G	T	0.000170149	SHBG
rs78707107	10	0	72574599	G	C	0.000170169	SHBG
rs412522	6	0	160727102	T	C	0.000170229	SHBG
rs17545090	15	0	53406393	A	C	0.00017027	SHBG
rs265064	4	0	96367163	T	C	0.000170342	SHBG
rs915664	6	0	30794617	C	T	0.000170399	SHBG
rs117551222	16	0	52867912	C	T	0.000170424	SHBG
rs79903302	4	0	157532464	T	C	0.000171084	SHBG
rs79613350	16	0	87674431	T	C	0.000170431	SHBG
rs142182761	19	0	37309922	C	T	0.000170507	SHBG
rs12814768	12	0	5904935	T	C	0.000170534	SHBG
rs61760540	8	0	26636918	C	T	0.000170621	SHBG
rs145590794	19	0	18170874	A	C	0.000170637	SHBG
rs13234190	7	0	7860628	A	G	0.000170638	SHBG
rs26913	5	0	60929982	C	T	0.00017065	SHBG
rs12487736	3	0	47459679	C	T	0.000170652	SHBG
rs12359438	10	0	5436350	T	C	0.000170467	SHBG
rs2120445	15	0	53166409	G	A	0.00017109	SHBG
rs200050883	22	0	29091178	A	C	0.00017115	SHBG
rs150518845	19	0	44933419	G	C	0.000171157	SHBG
rs56131012	10	0	11318249	A	G	0.00017185	SHBG
rs73127651	12	0	42376118	G	A	0.000171879	SHBG
rs79547774	17	0	64723880	A	G	0.000171891	SHBG
rs12246748	10	0	65392260	T	C	0.000171921	SHBG
rs2135720	10	0	55755491	T	C	0.000171974	SHBG
rs117064419	8	0	81507081	C	T	0.000171978	SHBG
rs16826069	1	0	39797055	G	A	0.000172007	SHBG
rs74861871	22	0	46096862	G	A	0.00017183	SHBG
rs12146674	11	0	31886280	T	C	0.000172067	SHBG
rs34140562	4	0	87945401	T	G	0.000172182	SHBG
rs59397800	2	0	54385123	G	A	0.000172237	SHBG
rs80321803	19	0	36339810	C	T	0.000172259	SHBG
rs142985387	16	0	11785583	C	T	0.00017227	SHBG
rs472031	11	0	61638420	A	G	0.00017227	SHBG
rs851995	6	0	152005534	C	T	0.000172302	SHBG
rs17627175	12	0	21643892	G	T	0.000172467	SHBG
rs10995802	10	0	65844388	A	G	0.000172139	SHBG
rs2713547	2	0	227177236	A	C	0.000186433	SHBG
rs115852525	5	0	149654455	T	C	0.000171792	SHBG
rs6542981	2	0	101280132	G	C	0.000171767	SHBG
rs62243936	3	0	62400900	A	G	0.000171159	SHBG
rs34070981	15	0	96419508	G	C	0.000171166	SHBG
rs17647328	17	0	5875932	G	A	0.000171187	SHBG
rs10790809	11	0	126372550	A	G	0.000171308	SHBG
rs10995511	10	0	52814337	A	G	0.000171391	SHBG
rs138816376	19	0	19741292	G	C	0.000171416	SHBG
rs11601399	11	0	69320462	A	G	0.000171494	SHBG
rs8050376	16	0	3749334	T	C	0.000171769	SHBG
rs10963303	9	0	17850296	C	T	0.000171517	SHBG
rs738996	22	0	28645300	T	C	0.000171537	SHBG
rs111367146	19	0	10255168	A	G	0.000171545	SHBG
rs147481687	3	0	122247435	A	G	0.000171581	SHBG
rs141620200	14	0	94845944	A	C	0.000171666	SHBG
rs7967828	12	0	100813487	A	G	0.00017168	SHBG
rs4739651	8	0	80572425	G	A	0.000171689	SHBG
rs1424677	2	0	154926787	A	G	0.000171752	SHBG
rs17272756	19	0	49642264	G	A	0.00017152	SHBG
rs4930355	11	0	66116911	G	A	0.000186453	SHBG
rs79748078	2	0	12708295	G	T	0.000186454	SHBG
rs7251000	19	0	4714468	T	C	0.00018648	SHBG
rs28780086	6	0	30105154	G	A	0.000203685	SHBG
rs1501946	5	0	24022429	C	T	0.00020369	SHBG
rs1243163	14	0	94844706	A	G	0.00020382	SHBG
rs1934559	9	0	1304665	T	G	0.000203874	SHBG
rs12537178	7	0	46785285	A	G	0.000203984	SHBG
rs79197763	1	0	107570604	C	G	0.000204096	SHBG
rs35543386	4	0	154548809	C	G	0.000204103	SHBG
rs115143350	5	0	157779074	C	T	0.000204156	SHBG
rs17174402	7	0	154096431	G	T	0.000204207	SHBG
rs8078309	17	0	45774072	T	C	0.000204415	SHBG
rs12445297	16	0	11655045	A	T	0.000204621	SHBG
rs76662825	2	0	198842160	T	C	0.000204623	SHBG
rs868795	12	0	121371233	T	C	0.000204665	SHBG
rs1985622	19	0	43680388	A	C	0.000204806	SHBG
rs9505168	6	0	7327846	T	C	0.000204812	SHBG
rs113646461	16	0	85995436	C	T	0.000203607	SHBG
rs61877803	11	0	557252	T	C	0.000203598	SHBG
rs79213821	3	0	60475750	G	T	0.000203537	SHBG
rs60968527	10	0	132341485	C	T	0.00020348	SHBG
rs115695800	2	0	65324322	C	T	0.000202731	SHBG
rs62062590	17	0	7617378	A	G	0.000202781	SHBG
rs981626	3	0	137250044	C	T	0.00020285	SHBG
rs75151534	12	0	20900839	T	C	0.000202865	SHBG
rs5028811	3	0	141845000	T	G	0.00020287	SHBG
rs11289002	3	0	24421117	T	TG	0.000202911	SHBG
rs114363983	4	0	53508352	C	T	0.000202934	SHBG
rs1859211	17	0	36051372	C	T	0.000204836	SHBG
rs291266	9	0	10044857	T	C	0.000203019	SHBG
rs2301771	16	0	20811681	C	T	0.000203087	SHBG
rs116948297	6	0	159978409	A	G	0.000203182	SHBG
rs115116987	2	0	48958747	T	C	0.000203194	SHBG
rs34713876	11	0	108471875	G	A	0.000203205	SHBG
rs117439611	12	0	520944	A	G	0.000203208	SHBG
rs75085211	3	0	123304694	A	G	0.000203218	SHBG
rs80101022	9	0	123936891	A	C	0.000203319	SHBG
rs7837092	8	0	81907920	G	A	0.000203072	SHBG
rs2168047	4	0	69349059	T	C	0.000202651	SHBG
rs35019942	17	0	7251713	T	C	0.000204842	SHBG
rs4904947	14	0	92972162	T	C	0.000204929	SHBG
rs35715088	2	0	33856038	G	A	0.000205975	SHBG
rs76129758	17	0	9443447	G	A	0.000205997	SHBG
rs10001975	4	0	3510769	A	G	0.000206005	SHBG
rs144431013	17	0	9676115	G	C	0.000206077	SHBG
rs115527652	5	0	126133306	G	A	0.000206157	SHBG
rs2675607	10	0	63633467	G	A	0.000206173	SHBG
rs11606091	11	0	130016152	T	C	0.000206182	SHBG
rs62620038	10	0	93392776	G	A	0.00020619	SHBG
rs73228176	7	0	91194817	G	A	0.000206211	SHBG
rs40565	5	0	55828636	C	T	0.000206214	SHBG
rs117917538	19	0	28908521	T	C	0.000206215	SHBG
rs2066615	13	0	50751758	A	G	0.000206236	SHBG
rs183759658	17	0	7324877	A	G	0.000206277	SHBG
rs8048703	16	0	12157067	T	G	0.000206332	SHBG
Affx-80271549	3	0	52514324	G	GT	0.000206543	SHBG
rs62447673	7	0	47657673	A	G	0.000205941	SHBG
rs144718130	12	0	107208919	T	C	0.000205909	SHBG
rs77516051	13	0	50475379	A	G	0.00020569	SHBG
rs17509902	5	0	115778740	G	A	0.000205678	SHBG
rs117128101	10	0	78929448	G	A	0.000204981	SHBG
rs79268593	19	0	18367864	C	T	0.000204996	SHBG
rs72736427	1	0	196941274	T	C	0.000205009	SHBG
rs2572005	7	0	99494030	G	A	0.00020504	SHBG
rs3744260	17	0	7621943	A	G	0.000205097	SHBG
rs80309789	17	0	1669337	T	C	0.000205106	SHBG
rs144804234	5	0	92956296	G	A	0.000205165	SHBG
rs72907976	11	0	47566232	A	G	0.000204905	SHBG
rs826967	19	0	37288454	C	T	0.000205239	SHBG
rs61743258	10	0	93465201	G	A	0.000205371	SHBG
rs1258718	15	0	33078376	C	T	0.000205441	SHBG
rs33939285	12	0	95104334	C	T	0.000205476	SHBG
Affx-52332250	17	0	8159231	GA	G	0.000205521	SHBG
rs13039338	20	0	58476841	T	G	0.000205551	SHBG
rs12605289	18	0	10181500	C	T	0.000205579	SHBG
rs115699278	6	0	31860832	T	C	0.00020566	SHBG
rs614226	12	0	120974510	T	C	0.000205317	SHBG
rs111260708	12	0	101889295	G	A	0.000206635	SHBG
rs117400152	10	0	65477890	T	C	0.000202644	SHBG
rs2072593	12	0	93970026	C	T	0.000202617	SHBG
rs61853632	10	0	65259833	A	G	0.000200455	SHBG
rs118189144	7	0	110063465	C	T	0.000200537	SHBG
rs1456342	4	0	190327386	C	T	0.00020055	SHBG
rs117584963	17	0	7610191	T	C	0.000200562	SHBG
rs10403030	19	0	46395978	A	G	0.000200594	SHBG
rs117722492	7	0	117472323	A	G	0.000200617	SHBG
rs75641197	19	0	51278536	G	A	0.000200745	SHBG
rs73639870	9	0	1115145	C	T	0.000200799	SHBG
rs2425024	20	0	33844938	C	A	0.000200849	SHBG
rs4063993	17	0	8959680	T	C	0.00020087	SHBG
rs79246010	22	0	29523124	G	T	0.000200881	SHBG
rs144043459	6	0	32188010	A	T	0.000200899	SHBG
rs17214044	6	0	32917412	A	G	0.000200951	SHBG
rs11903254	2	0	211487394	G	A	0.000201037	SHBG
rs475883	13	0	51173732	C	G	0.000201039	SHBG
rs9837962	3	0	196287618	C	A	0.000200279	SHBG
rs35367822	4	0	113190116	T	C	0.000200273	SHBG
rs35598814	8	0	87871734	G	A	0.000200259	SHBG
rs56232344	12	0	98903591	G	T	0.000200165	SHBG
rs2275614	6	0	119110325	G	T	0.000199313	SHBG
rs17620943	11	0	94881222	C	A	0.00019933	SHBG
rs117966212	12	0	131659456	T	C	0.000199518	SHBG
rs61737181	6	0	126080522	C	G	0.000199563	SHBG
rs3937018	18	0	56075890	T	C	0.000199644	SHBG
rs8027202	15	0	63742257	G	T	0.000199706	SHBG
rs75678869	17	0	7793162	T	C	0.000199791	SHBG
rs76067496	3	0	181595982	A	G	0.000201106	SHBG
rs1387472	2	0	179713073	T	G	0.000199812	SHBG
rs76282978	6	0	25364735	T	C	0.000199891	SHBG
rs80100103	4	0	13646437	T	C	0.000199916	SHBG
rs79703065	4	0	123484168	G	T	0.000199931	SHBG
rs12796465	11	0	69182720	G	A	0.000199938	SHBG
rs72468006	1	0	196955060	A	C	0.000199974	SHBG
rs16977195	15	0	86984240	G	A	0.000200003	SHBG
rs77790403	20	0	32334666	A	G	0.000200146	SHBG
rs7991229	13	0	111091995	G	T	0.000199843	SHBG
rs73232265	8	0	32050469	T	C	0.000202624	SHBG
rs117139139	6	0	138928339	T	C	0.000201128	SHBG
rs62335893	4	0	159131917	C	T	0.000201239	SHBG
rs12187346	5	0	55782130	C	T	0.000202148	SHBG
rs11624762	14	0	105312935	T	C	0.000202241	SHBG
rs72742349	15	0	51132529	T	C	0.000202264	SHBG
rs17266519	5	0	53388648	G	A	0.000202326	SHBG
rs112849662	14	0	74444729	G	A	0.000202335	SHBG
rs7715669	5	0	60936296	A	G	0.000202336	SHBG
rs112556341	19	0	882869	C	T	0.000202367	SHBG
rs3804348	4	0	3431342	A	C	0.000202385	SHBG
rs9898441	17	0	78751603	C	A	0.000202426	SHBG
rs1060582	4	0	38945169	G	A	0.000202441	SHBG
rs743610	17	0	3182396	A	C	0.000202506	SHBG
rs922282	3	0	194337901	T	C	0.000202527	SHBG
rs10849482	12	0	6635274	A	G	0.000202533	SHBG
rs115283718	4	0	87931615	A	C	0.000202553	SHBG
rs11779870	8	0	9211723	A	G	0.000202595	SHBG
rs61763056	11	0	65161739	A	G	0.000202127	SHBG
rs9606721	22	0	30762035	G	A	0.000202123	SHBG
Affx-80244859	12	0	21377773	T	C	0.000202121	SHBG
rs77656233	17	0	45742034	C	T	0.000202059	SHBG
rs30364	5	0	55829376	T	G	0.000201244	SHBG
rs2527894	7	0	99538841	A	G	0.000201274	SHBG
rs79654050	11	0	71990382	A	G	0.000201304	SHBG
rs118092967	12	0	116033967	C	T	0.00020132	SHBG
rs10768122	11	0	35280852	G	A	0.000201434	SHBG
rs79895607	8	0	14879302	C	G	0.000201463	SHBG
rs75169077	17	0	67249599	T	C	0.0002015	SHBG
rs684845	3	0	136101667	G	A	0.000201143	SHBG
rs117304140	9	0	102014351	C	A	0.000201516	SHBG
rs1177562	11	0	118949331	T	C	0.000201555	SHBG
rs11135055	5	0	158649549	C	T	0.000201596	SHBG
rs4243005	13	0	58868354	T	C	0.000201732	SHBG
rs10183656	2	0	165561108	C	A	0.000201753	SHBG
rs75248390	10	0	5183737	T	G	0.00020181	SHBG
rs12527906	6	0	131112116	C	A	0.000201836	SHBG
rs2842275	10	0	64823971	C	G	0.000201907	SHBG
rs17637018	17	0	14760275	A	G	0.000201532	SHBG
rs2699436	4	0	3485052	C	T	0.000206737	SHBG
rs41310328	11	0	1296357	T	C	0.000206751	SHBG
rs113186018	17	0	41422469	A	G	0.000206783	SHBG
rs76595221	9	0	137211664	A	G	0.000213393	SHBG
rs72549380	2	0	38298420	T	TTCTGCCTGCACTC	0.000213463	SHBG
rs16920138	12	0	32888463	T	C	0.000213468	SHBG
rs2286731	12	0	6837643	T	C	0.000213558	SHBG
rs12825336	12	0	98970096	C	T	0.000213583	SHBG
rs2286983	3	0	172292484	A	G	0.000213616	SHBG
rs10986292	9	0	127016876	G	T	0.00021362	SHBG
rs72785423	2	0	11257040	C	A	0.000213725	SHBG
rs12450901	17	0	60485723	A	G	0.000213773	SHBG
rs12594537	15	0	92576926	A	C	0.000213784	SHBG
rs10412199	19	0	3927771	A	G	0.000213822	SHBG
rs76459573	2	0	49398977	C	A	0.000213862	SHBG
Affx-2806450	10	0	134884037	T	G	0.000213952	SHBG
rs17592061	15	0	96543713	G	T	0.000214189	SHBG
rs75592719	3	0	101667708	A	G	0.000214422	SHBG
rs11110395	12	0	100888664	T	G	0.000213311	SHBG
rs12451589	17	0	17687897	G	A	0.000213254	SHBG
rs76126845	15	0	75827909	T	G	0.000213173	SHBG
rs7338640	13	0	80714487	A	G	0.000213088	SHBG
rs12975233	19	0	51778952	C	G	0.000212098	SHBG
rs10108322	8	0	120841531	C	T	0.000212139	SHBG
rs4752896	11	0	48129949	C	A	0.000212146	SHBG
rs885389	12	0	131621762	A	G	0.00021217	SHBG
rs62208306	20	0	51916809	C	A	0.000212189	SHBG
rs115621273	13	0	71698354	G	A	0.000212213	SHBG
rs77747111	5	0	137723942	G	T	0.000212424	SHBG
rs4390574	16	0	88776297	T	C	0.000214441	SHBG
rs112878183	11	0	82826232	A	C	0.000212428	SHBG
rs72694480	14	0	85114009	G	A	0.000212493	SHBG
rs10096896	8	0	81337595	A	C	0.000212505	SHBG
rs2618566	20	0	17844684	G	T	0.000212581	SHBG
rs12425686	12	0	103158073	G	A	0.00021259	SHBG
rs12369136	12	0	20576874	G	A	0.000212623	SHBG
rs150281579	6	0	31922470	A	G	0.000212639	SHBG
rs75961064	2	0	152220510	G	A	0.000212782	SHBG
rs11949724	5	0	55832217	A	G	0.000212428	SHBG
rs11780623	8	0	23687336	T	C	0.000211952	SHBG
rs1781785	6	0	6229348	G	T	0.000214485	SHBG
rs79578935	18	0	60842636	C	T	0.000214534	SHBG
rs13045180	20	0	31531544	T	C	0.000216416	SHBG
rs17122178	1	0	61874054	T	C	0.00021643	SHBG
rs12156081	8	0	24090433	T	C	0.000216544	SHBG
rs574628	20	0	892948	A	G	0.000216551	SHBG
rs10138962	14	0	104995893	G	T	0.000216581	SHBG
rs118160100	17	0	76479375	A	G	0.000216695	SHBG
rs74795714	17	0	8052915	T	C	0.000216707	SHBG
rs10995388	10	0	64760686	T	C	0.000216734	SHBG
rs1431982	1	0	214149061	G	T	0.000216775	SHBG
rs10871777	18	0	57851763	G	A	0.000216798	SHBG
rs77717708	8	0	81333661	T	C	0.000216906	SHBG
rs11075021	16	0	11913383	C	T	0.000217036	SHBG
rs78512510	3	0	12226789	A	G	0.0002171	SHBG
rs117507167	12	0	30359086	T	C	0.000217246	SHBG
rs67278605	18	0	2894997	A	C	0.000217332	SHBG
rs3130685	6	0	31206206	T	C	0.000216305	SHBG
rs2274780	9	0	127075021	C	T	0.000216284	SHBG
rs7954779	12	0	2888472	C	T	0.000216117	SHBG
rs3789243	7	0	87220886	A	G	0.000216051	SHBG
rs9625963	22	0	44327219	T	C	0.000214727	SHBG
rs76138007	17	0	7880565	A	C	0.000214798	SHBG
rs12204419	6	0	151474619	T	C	0.000214975	SHBG
rs35060624	10	0	115899540	T	C	0.000215167	SHBG
rs55830421	4	0	185977109	A	C	0.000215273	SHBG
rs72770331	16	0	4693712	G	A	0.000215293	SHBG
rs11762014	7	0	97852399	A	G	0.000215325	SHBG
rs34675302	16	0	28330636	G	A	0.000214489	SHBG
rs2293606	3	0	184106493	G	T	0.000215326	SHBG
rs115031090	3	0	138112846	T	C	0.000215523	SHBG
rs77450522	12	0	20644663	A	G	0.000215648	SHBG
rs3025053	6	0	43753325	A	G	0.000215685	SHBG
rs76991511	7	0	50731951	A	G	0.000215749	SHBG
rs72740265	15	0	53053842	C	T	0.000215831	SHBG
rs3745382	19	0	7964727	A	G	0.000215868	SHBG
rs62039118	16	0	3957681	T	C	0.000216048	SHBG
rs7745661	6	0	130913854	A	G	0.000215496	SHBG
rs72712602	14	0	63821874	G	T	0.000211822	SHBG
rs1716403	12	0	124519846	T	C	0.000211717	SHBG
rs116881341	12	0	120737796	A	G	0.000211704	SHBG
rs1534696	7	0	26397239	C	A	0.000208069	SHBG
rs17690171	17	0	64202857	C	T	0.000208114	SHBG
rs117651072	17	0	15211235	T	C	0.000208159	SHBG
rs4663405	2	0	235318425	A	G	0.000208226	SHBG
rs35742417	6	0	7247344	A	C	0.0002083	SHBG
rs141932401	16	0	84215434	T	C	0.000208355	SHBG
rs145516713	17	0	76989775	T	C	0.000208377	SHBG
rs3842642	11	0	119145705	GT	G	0.000208433	SHBG
rs3930291	10	0	103852254	A	G	0.000208539	SHBG
rs2050308	10	0	5258571	A	G	0.000208567	SHBG
rs34302357	18	0	20758310	G	A	0.000208617	SHBG
rs138057837	17	0	7696365	A	G	0.000208643	SHBG
rs12299255	12	0	47101570	G	A	0.000208665	SHBG
rs2272571	17	0	18047189	A	G	0.000208704	SHBG
rs117982711	6	0	135961927	C	T	0.000208735	SHBG
rs4938642	11	0	119099906	C	G	0.000207918	SHBG
rs6977165	7	0	99269397	C	T	0.000207884	SHBG
rs80299051	2	0	173195703	A	C	0.000207777	SHBG
rs12537077	7	0	101825367	T	C	0.000207739	SHBG
rs72942971	11	0	70030645	C	T	0.000206797	SHBG
rs916147	19	0	35757250	A	G	0.000206804	SHBG
rs17671436	17	0	66334961	A	G	0.000206804	SHBG
rs7217135	17	0	2701998	A	G	0.000206856	SHBG
rs55787858	7	0	130609643	C	T	0.000206899	SHBG
rs402219	6	0	160789296	G	A	0.000206978	SHBG
rs116848917	8	0	126090581	T	C	0.000207104	SHBG
rs76806791	16	0	6182155	A	C	0.000208751	SHBG
rs2963446	5	0	157938502	A	C	0.000207125	SHBG
rs3741378	11	0	65408937	T	C	0.000207263	SHBG
rs74835640	19	0	16735394	G	C	0.000207341	SHBG
rs62576312	9	0	137235046	T	C	0.000207377	SHBG
rs56331475	9	0	4308258	T	C	0.000207419	SHBG
rs76304067	4	0	3677546	T	C	0.000207441	SHBG
rs11062932	12	0	4064156	T	G	0.000207442	SHBG
rs4980661	11	0	69306579	G	A	0.000207459	SHBG
rs79798897	12	0	38493855	A	G	0.000207245	SHBG
rs59475255	16	0	75288674	C	A	0.00020887	SHBG
rs9569833	13	0	58769062	C	T	0.000209038	SHBG
rs2395296	6	0	32911814	A	G	0.000209149	SHBG
rs11185669	9	0	137114063	A	G	0.00021059	SHBG
rs28489942	2	0	27368588	C	T	0.000210728	SHBG
rs1392680	15	0	98084343	T	G	0.000210761	SHBG
rs116774894	5	0	172006521	A	G	0.000210853	SHBG
rs55663797	17	0	43544379	A	G	0.000210899	SHBG
rs10519756	15	0	33148207	T	C	0.000210925	SHBG
rs78695884	10	0	5304809	A	G	0.000210989	SHBG
rs1660366	1	0	214406054	T	G	0.000210569	SHBG
rs56221927	10	0	37327092	T	C	0.000211009	SHBG
rs8060511	16	0	30101596	A	C	0.000211064	SHBG
rs143022530	17	0	1637492	A	G	0.00021136	SHBG
rs114275508	1	0	93995969	A	G	0.000211375	SHBG
rs17452872	7	0	30310155	A	G	0.000211413	SHBG
rs199695802	19	0	17322578	T	C	0.000211586	SHBG
rs843925	1	0	200281227	G	T	0.000211625	SHBG
rs6748672	2	0	71351403	A	C	0.000211649	SHBG
rs72840204	10	0	65378695	T	C	0.000211012	SHBG
rs55676842	18	0	30954947	A	G	0.000199307	SHBG
rs56090696	1	0	237831382	A	G	0.000210538	SHBG
rs147458259	1	0	8243102	T	C	0.000210206	SHBG
rs80036485	6	0	97759950	C	A	0.000209161	SHBG
rs76183377	10	0	65151584	A	C	0.000209165	SHBG
rs4752498	10	0	122825459	C	T	0.000209177	SHBG
rs16894903	6	0	29396678	C	G	0.000209232	SHBG
rs11855900	15	0	96564366	G	A	0.000209245	SHBG
rs11187393	10	0	95107428	A	G	0.000209314	SHBG
rs17592868	4	0	69214926	C	T	0.00020949	SHBG
rs12486937	3	0	16681121	C	G	0.000210239	SHBG
rs113937556	18	0	19961406	T	C	0.000209579	SHBG
rs17041868	2	0	111894720	C	T	0.000209879	SHBG
rs9899036	17	0	7322440	T	G	0.000209925	SHBG
rs4714510	6	0	41710654	G	A	0.000209996	SHBG
rs72680100	14	0	50512347	G	A	0.000210066	SHBG
rs77439324	16	0	20077585	C	G	0.000210149	SHBG
rs11626364	14	0	74249810	C	T	0.000210162	SHBG
rs73042860	11	0	133701004	A	G	0.000210172	SHBG
rs73021261	19	0	24067865	T	C	0.000209677	SHBG
rs111252163	17	0	1398412	A	G	0.000126191	SHBG
rs72694912	14	0	95000798	G	A	0.000199267	SHBG
rs75359259	3	0	136511459	A	G	0.000199252	SHBG
rs57587560	4	0	3481524	A	G	0.000190352	SHBG
rs138803580	15	0	42138422	G	T	0.000190357	SHBG
rs56258513	1	0	47606470	A	C	0.000190412	SHBG
rs74397815	6	0	41517448	A	G	0.000190418	SHBG
rs118190166	19	0	21489383	G	A	0.000190418	SHBG
rs2279004	19	0	17296679	A	G	0.000190446	SHBG
rs6489835	12	0	111365043	C	T	0.000190447	SHBG
rs7842724	8	0	81213670	G	T	0.000190581	SHBG
rs117876558	22	0	29823860	T	C	0.000190636	SHBG
rs2905214	9	0	136600773	T	C	0.000190654	SHBG
rs74459242	2	0	165578602	T	C	0.000190658	SHBG
rs17037864	4	0	159894391	A	G	0.000190658	SHBG
rs117324089	17	0	17679426	T	C	0.000190742	SHBG
rs140256356	11	0	66053228	T	C	0.000190756	SHBG
rs11756060	6	0	160754460	T	C	0.000190781	SHBG
rs41285971	2	0	71297598	T	C	0.000190323	SHBG
rs9910424	17	0	55799993	T	C	0.000190318	SHBG
rs34944804	11	0	70748041	C	A	0.000190127	SHBG
rs1890810	9	0	1285567	A	G	0.000190092	SHBG
rs144484500	12	0	113624763	T	C	0.000189483	SHBG
rs2403220	10	0	64828215	A	C	0.000189511	SHBG
rs72652009	4	0	88217021	C	T	0.000189517	SHBG
rs183967344	12	0	109849714	T	C	0.000189548	SHBG
rs72501233	4	0	70061879	C	T	0.000189565	SHBG
rs12216685	7	0	94749766	A	G	0.000189634	SHBG
rs199679768	17	0	7221167	T	C	0.000189712	SHBG
rs10408494	19	0	3747910	A	G	0.000190791	SHBG
rs116364340	5	0	156422419	C	T	0.000189714	SHBG
rs61753149	17	0	15950400	T	C	0.000189936	SHBG
rs117390459	10	0	83558982	A	G	0.000189938	SHBG
rs57588802	21	0	39135120	A	C	0.000189981	SHBG
rs4777992	15	0	93029818	T	C	0.000190086	SHBG
rs116027752	2	0	27983015	C	A	0.000190087	SHBG
rs11856886	15	0	51017212	G	A	0.000190089	SHBG
rs79112390	6	0	43885908	C	A	0.000190092	SHBG
rs114736084	4	0	173360953	G	A	0.000189722	SHBG
rs17647588	2	0	178136077	T	C	0.000189467	SHBG
rs145950388	15	0	79525353	A	C	0.000190874	SHBG
rs35668759	10	0	94840631	C	A	0.00019092	SHBG
rs118155463	17	0	8079842	T	C	0.000191485	SHBG
rs13068600	3	0	170064694	A	G	0.000191537	SHBG
rs117275872	16	0	65955527	G	A	0.000191596	SHBG
rs116911572	17	0	943593	C	T	0.000191625	SHBG
rs61910264	11	0	122608704	T	C	0.000191654	SHBG
rs113803069	10	0	65328326	T	C	0.000191674	SHBG
rs115849544	2	0	227054596	C	T	0.000191695	SHBG
rs11116518	12	0	85046714	C	T	0.000191698	SHBG
rs201166499	17	0	39890865	A	G	0.000191728	SHBG
rs116222550	5	0	75232796	G	A	0.000191789	SHBG
rs433052	11	0	2863056	T	C	0.000191829	SHBG
rs2721188	8	0	145665699	C	T	0.000191985	SHBG
rs147984133	4	0	69355174	A	G	0.00019199	SHBG
rs1441093	2	0	234272484	A	G	0.000192052	SHBG
rs2195238	12	0	100971571	T	C	0.000192086	SHBG
rs11621961	14	0	94769476	T	C	0.000191466	SHBG
rs56082702	14	0	24847783	A	C	0.000191458	SHBG
rs144149515	17	0	45422446	G	C	0.000191431	SHBG
rs76127038	12	0	116121381	G	A	0.00019137	SHBG
rs7159697	14	0	21051854	G	A	0.000190947	SHBG
rs7202877	16	0	75247245	G	T	0.000190951	SHBG
rs76468690	4	0	173052054	A	G	0.000190979	SHBG
rs111249494	16	0	5050720	T	G	0.000191009	SHBG
rs153866	5	0	61718602	T	G	0.000191018	SHBG
rs10215737	7	0	46252866	A	G	0.000191059	SHBG
rs61750353	17	0	45730168	G	C	0.000191064	SHBG
rs111795703	7	0	25534249	C	T	0.000190897	SHBG
rs2510072	1	0	23769674	A	G	0.000191071	SHBG
rs854786	17	0	18036283	G	A	0.000191126	SHBG
rs117895890	11	0	131552908	A	G	0.000191198	SHBG
rs76504129	6	0	114132943	A	G	0.000191222	SHBG
rs2844805	6	0	29940679	A	G	0.000191276	SHBG
rs115512311	2	0	64843727	C	T	0.000191307	SHBG
rs11078728	17	0	7932116	C	T	0.00019132	SHBG
rs74711708	8	0	10980215	C	T	0.000191337	SHBG
rs71336078	3	0	136489602	A	G	0.000191107	SHBG
rs117572361	12	0	47206180	G	A	0.000192087	SHBG
rs34269817	19	0	7251158	A	G	0.000189446	SHBG
rs76896429	19	0	2833471	T	C	0.000189402	SHBG
rs75738062	7	0	101966861	G	A	0.000187261	SHBG
rs9606709	22	0	30653162	C	T	0.000187281	SHBG
rs34243105	4	0	180522804	T	C	0.000187286	SHBG
rs11075253	16	0	15148646	A	C	0.000187294	SHBG
rs150888098	1	0	3670712	A	G	0.000187378	SHBG
rs17029736	2	0	65238050	A	G	0.000187439	SHBG
rs11062730	12	0	3697410	C	A	0.000187515	SHBG
rs115235457	3	0	48645842	G	A	0.000187547	SHBG
rs77708289	18	0	74088737	A	C	0.000187573	SHBG
rs56259867	7	0	4898272	C	T	0.000187598	SHBG
rs62078433	17	0	47165905	G	A	0.000187601	SHBG
rs199522818	19	0	17321596	A	G	0.000187728	SHBG
rs117446164	6	0	133968126	G	A	0.000187748	SHBG
rs56330887	10	0	130140354	G	A	0.000187799	SHBG
rs117921471	16	0	15548857	T	C	0.000187859	SHBG
rs17831173	2	0	227121399	C	T	0.000187252	SHBG
rs116854427	13	0	31013903	C	T	0.000187248	SHBG
rs10418380	19	0	7724540	G	A	0.000187225	SHBG
rs78179721	12	0	50307402	T	G	0.000187201	SHBG
rs35121150	20	0	43051197	T	C	0.000186494	SHBG
rs144468031	17	0	7454275	A	G	0.000186516	SHBG
rs28403550	3	0	122251838	A	C	0.000186531	SHBG
rs4603591	17	0	1621714	A	G	0.000186569	SHBG
rs758005	14	0	72732394	G	A	0.000186604	SHBG
rs75322799	15	0	31886121	A	G	0.00018664	SHBG
rs726888	3	0	194648652	C	T	0.000186707	SHBG
rs12916879	15	0	32417333	A	G	0.000187971	SHBG
rs77653204	19	0	45614835	G	A	0.000186727	SHBG
rs34341012	10	0	102278325	C	T	0.000186776	SHBG
rs10881584	9	0	137111458	A	G	0.000186795	SHBG
rs78006346	8	0	25165622	A	G	0.000186951	SHBG
rs72647741	5	0	5160105	T	C	0.000187022	SHBG
rs77377944	10	0	7617447	T	C	0.000187069	SHBG
rs2880501	3	0	136295540	T	C	0.000187078	SHBG
rs10145542	14	0	24904602	A	G	0.000187141	SHBG
rs17367408	10	0	94383074	C	A	0.000186742	SHBG
rs2238672	19	0	19335083	G	A	0.000189432	SHBG
rs16975585	15	0	96283059	T	C	0.000188002	SHBG
rs6841116	4	0	21334909	T	C	0.00018802	SHBG
rs34484512	12	0	20977974	A	G	0.000188756	SHBG
rs58575433	17	0	7966919	T	C	0.000188789	SHBG
rs833820	12	0	49347819	C	A	0.000188875	SHBG
rs178642	14	0	23856896	G	A	0.000188909	SHBG
rs17009102	1	0	221118500	C	A	0.000188948	SHBG
rs12378956	9	0	86400840	A	C	0.000188949	SHBG
rs12316652	12	0	4123146	G	A	0.000188996	SHBG
rs67522662	1	0	171127757	C	T	0.000189011	SHBG
rs141100101	15	0	65490907	A	G	0.000189034	SHBG
rs77797217	12	0	119949619	G	A	0.000189085	SHBG
rs2058908	16	0	53806145	T	C	0.000189092	SHBG
rs117265137	22	0	44402974	T	C	0.00018918	SHBG
rs2301785	19	0	19408164	A	G	0.000189183	SHBG
rs72820042	17	0	9577529	T	C	0.000189268	SHBG
rs75588292	1	0	57914885	T	C	0.000189373	SHBG
rs6499882	16	0	57569447	G	A	0.000188755	SHBG
rs75790087	17	0	1606452	G	A	0.000188718	SHBG
rs78593789	3	0	100220376	G	A	0.00018868	SHBG
rs55976565	2	0	59064150	T	C	0.000188659	SHBG
rs115399583	20	0	61622950	T	C	0.000188047	SHBG
rs33959228	6	0	35259397	T	C	0.000188052	SHBG
rs117830183	7	0	104435682	G	A	0.000188058	SHBG
rs72995433	19	0	18693972	C	T	0.000188151	SHBG
rs35386490	17	0	7310006	C	T	0.000188175	SHBG
rs651837	6	0	139829560	A	G	0.000188188	SHBG
rs17185097	6	0	29758896	C	T	0.000188198	SHBG
rs4911414	20	0	32729444	T	G	0.000188015	SHBG
rs74802723	16	0	56575991	C	T	0.000188232	SHBG
rs4929958	11	0	2146053	T	C	0.000188323	SHBG
rs10416429	19	0	7230438	A	C	0.000188403	SHBG
rs11615477	12	0	3571632	C	T	0.000188421	SHBG
rs117870541	17	0	47701391	G	A	0.000188488	SHBG
rs12354886	10	0	44112245	A	G	0.000188534	SHBG
rs13263568	8	0	72447418	G	T	0.000188556	SHBG
rs78145150	19	0	22529540	G	A	0.000188616	SHBG
rs72847280	17	0	26267074	T	C	0.000188272	SHBG
rs996050	14	0	94801368	T	C	0.000192148	SHBG
rs75567834	12	0	22694282	C	T	0.000192162	SHBG
rs76591360	15	0	31663699	T	C	0.000192195	SHBG
rs58967841	8	0	80568300	G	A	0.000196518	SHBG
rs12249459	10	0	114557685	C	A	0.000196527	SHBG
rs16867310	2	0	181313837	A	T	0.000196534	SHBG
rs115888025	2	0	27803089	C	T	0.00019662	SHBG
rs12662501	6	0	31190850	T	C	0.00019665	SHBG
rs114101467	3	0	32880115	C	T	0.000196661	SHBG
rs75347876	3	0	89880178	T	C	0.000196678	SHBG
rs7173678	15	0	36074050	C	T	0.000196714	SHBG
rs11012567	10	0	21477483	C	T	0.000196793	SHBG
rs3761847	9	0	123690239	G	A	0.000196805	SHBG
rs75857770	7	0	2657648	T	C	0.00019684	SHBG
rs73101136	3	0	68416501	C	A	0.000196936	SHBG
rs149101615	3	0	64606448	T	C	0.00019702	SHBG
rs77832813	10	0	65827159	C	T	0.000197041	SHBG
rs2265308	10	0	104491114	T	C	0.000197141	SHBG
rs41278174	16	0	16259596	A	G	0.000196378	SHBG
rs4806901	19	0	3057220	C	T	0.000196351	SHBG
rs2137303	8	0	23514823	A	G	0.000196132	SHBG
rs13075579	3	0	135690784	C	T	0.000196116	SHBG
rs1884816	22	0	29106733	C	T	0.000195404	SHBG
rs150795467	1	0	40235448	T	C	0.000195492	SHBG
rs6812193	4	0	77198986	T	C	0.000195496	SHBG
rs73216492	13	0	71303604	T	C	0.000195564	SHBG
rs17277907	14	0	23335744	G	A	0.000195569	SHBG
rs75098726	9	0	1709079	A	G	0.000195682	SHBG
rs200100920	17	0	7832599	C	T	0.000195687	SHBG
rs72735085	15	0	79484783	A	G	0.000197157	SHBG
rs35012955	12	0	103445655	C	T	0.000195707	SHBG
rs62000680	14	0	24891362	A	G	0.000195815	SHBG
rs12427243	12	0	6848892	A	G	0.000195945	SHBG
rs9533338	13	0	43570887	C	A	0.000196011	SHBG
rs115088119	2	0	219889278	A	G	0.000196068	SHBG
rs111525473	3	0	112480973	C	G	0.000196095	SHBG
rs2371018	2	0	211554721	C	T	0.000196099	SHBG
rs117588929	12	0	100607325	A	G	0.000196101	SHBG
rs10935179	3	0	135908786	T	G	0.000195735	SHBG
rs11668587	19	0	18829770	G	A	0.000195397	SHBG
rs2233969	6	0	31080432	G	A	0.000197212	SHBG
rs113766603	17	0	12438730	G	A	0.000197321	SHBG
rs2144315	14	0	37178569	T	G	0.0001985	SHBG
rs641355	11	0	130061787	G	A	0.000198538	SHBG
rs79850873	3	0	50678967	A	C	0.000198561	SHBG
rs115931228	1	0	215942841	T	C	0.000198585	SHBG
rs11689804	2	0	205766693	G	A	0.000198629	SHBG
rs117423493	11	0	13150969	T	C	0.000198637	SHBG
rs7187276	16	0	10526950	C	T	0.000198732	SHBG
rs1078496	7	0	37606479	G	T	0.00019875	SHBG
rs12473668	2	0	238214474	G	A	0.00019877	SHBG
rs34942900	10	0	64817375	T	C	0.000198805	SHBG
rs7162000	15	0	32967880	G	A	0.00019902	SHBG
rs150216235	17	0	8110585	T	C	0.000199066	SHBG
rs117951520	8	0	37391464	A	C	0.000199094	SHBG
rs6084945	20	0	549364	T	C	0.000199105	SHBG
rs7948493	11	0	21641407	A	G	0.000199155	SHBG
rs661729	12	0	50311510	T	C	0.000198202	SHBG
rs77924408	2	0	61458258	G	A	0.000198145	SHBG
rs115417834	2	0	51688988	T	G	0.000198073	SHBG
rs2301029	3	0	105469130	T	C	0.000197979	SHBG
rs75957257	15	0	97120664	T	C	0.000197379	SHBG
rs114596065	9	0	16436324	T	G	0.000197385	SHBG
rs34370554	8	0	18288772	G	T	0.000197451	SHBG
rs117420548	7	0	104775976	A	G	0.000197513	SHBG
rs7968529	12	0	19929495	A	C	0.000197537	SHBG
rs35762	12	0	102949647	T	C	0.000197543	SHBG
rs2091626	4	0	3461900	T	G	0.0001976	SHBG
rs6112	14	0	95054176	T	C	0.000197238	SHBG
rs61940405	12	0	96938125	G	A	0.000197655	SHBG
rs9573322	13	0	74457689	C	A	0.000197726	SHBG
rs35555308	16	0	16006637	T	C	0.000197776	SHBG
rs114344942	6	0	34207990	T	C	0.000197821	SHBG
rs512715	11	0	65191208	C	G	0.00019787	SHBG
rs2567426	15	0	96332861	A	G	0.000197874	SHBG
rs1038557	3	0	149898501	G	A	0.000197922	SHBG
rs17648128	15	0	51689772	A	G	0.000197955	SHBG
rs116345223	1	0	197186449	G	A	0.000197705	SHBG
rs34766650	21	0	31827574	C	A	0.000195302	SHBG
rs34557708	17	0	51542470	T	C	0.00019526	SHBG
rs4766567	12	0	111707556	A	G	0.000195257	SHBG
rs67281355	10	0	10587980	A	G	0.000192756	SHBG
rs678539	19	0	7584086	C	T	0.00019279	SHBG
rs732563	8	0	23345526	T	C	0.000192815	SHBG
rs144935779	5	0	145071410	C	T	0.00019285	SHBG
rs147630334	3	0	123036874	T	C	0.000192892	SHBG
rs201192910	17	0	46894356	A	G	0.000192926	SHBG
rs1128287	5	0	176728458	G	T	0.000192935	SHBG
rs34633286	19	0	3633464	A	G	0.000192962	SHBG
rs11648996	16	0	3437268	A	G	0.000192977	SHBG
rs10305748	1	0	150784620	T	C	0.000192981	SHBG
rs10814852	9	0	4144772	T	C	0.000193029	SHBG
rs4820844	22	0	30795215	A	G	0.000193068	SHBG
rs74395380	4	0	96900826	A	G	0.000193152	SHBG
rs116862756	11	0	2123710	G	A	0.000193238	SHBG
rs1564063	6	0	114132074	C	T	0.000193316	SHBG
rs10162919	15	0	31295788	C	A	0.000192748	SHBG
rs34286353	8	0	9051487	T	C	0.000192739	SHBG
rs72829034	10	0	64129318	A	C	0.000192619	SHBG
rs117320302	19	0	17610785	T	C	0.000192619	SHBG
rs7089935	10	0	5318297	C	T	0.000192223	SHBG
rs78407319	11	0	65384129	A	G	0.000192227	SHBG
rs12442955	15	0	39561203	T	C	0.000192238	SHBG
rs78068964	15	0	91795921	G	A	0.000192258	SHBG
rs7778388	7	0	100530811	G	A	0.000192297	SHBG
rs11190469	10	0	102065572	C	T	0.00019235	SHBG
rs80200284	1	0	5347779	T	C	0.000192351	SHBG
rs77823756	3	0	123355164	A	G	0.000193346	SHBG
rs116421229	6	0	43690776	T	C	0.000192366	SHBG
rs55723375	11	0	69490301	T	C	0.000192414	SHBG
rs4899103	14	0	63430773	C	T	0.000192476	SHBG
rs8049859	16	0	53154588	T	C	0.000192496	SHBG
rs72861167	11	0	12088935	T	C	0.000192515	SHBG
rs2028385	12	0	96817422	G	A	0.000192548	SHBG
rs74503177	17	0	15901486	A	G	0.000192555	SHBG
rs7899888	10	0	132319854	A	G	0.00019256	SHBG
rs1294520	14	0	90918468	A	G	0.000192404	SHBG
rs118085961	17	0	79514258	A	G	0.000193365	SHBG
rs1440743	4	0	68751635	G	T	0.000193405	SHBG
rs57708886	7	0	100445309	A	C	0.000193624	SHBG
rs10175549	2	0	235675184	C	G	0.000194601	SHBG
rs75120172	14	0	69189196	C	T	0.000194669	SHBG
rs74611085	6	0	92450263	A	G	0.000194684	SHBG
rs79521421	14	0	97050482	A	G	0.000194691	SHBG
rs115420636	2	0	227184231	T	C	0.00019477	SHBG
rs201758695	19	0	17286535	T	C	0.000194772	SHBG
rs74351292	17	0	75349525	T	C	0.000194857	SHBG
rs116499075	1	0	107549757	T	C	0.000194585	SHBG
rs10426428	19	0	54239754	T	C	0.000194881	SHBG
rs7274811	20	0	32333181	T	G	0.000194942	SHBG
rs147234546	19	0	18330088	C	G	0.000194948	SHBG
rs7311238	12	0	54020492	A	G	0.000195023	SHBG
rs6937605	6	0	36659932	T	C	0.000195093	SHBG
rs78394754	16	0	19516017	A	G	0.000195103	SHBG
rs2066630	13	0	50761580	G	A	0.000195156	SHBG
rs992530	8	0	23465916	A	G	0.000195183	SHBG
rs62001910	4	0	159747079	T	C	0.000194926	SHBG
rs62517300	8	0	79093067	A	G	0.000199256	SHBG
rs35342093	1	0	200376695	T	C	0.000194516	SHBG
rs72700826	1	0	150535196	T	C	0.000194435	SHBG
rs79480963	19	0	43991327	G	T	0.000193625	SHBG
rs1445560	8	0	81885077	A	G	0.000193741	SHBG
rs117924616	9	0	104237018	C	T	0.000193744	SHBG
rs1262217	10	0	65483262	G	A	0.000193777	SHBG
rs143666254	7	0	100454796	A	G	0.00019379	SHBG
rs79199571	14	0	21498575	A	G	0.000193802	SHBG
rs8064449	17	0	8079029	G	C	0.00019392	SHBG
rs2229716	12	0	57626582	A	G	0.000194509	SHBG
rs112484377	2	0	202127822	A	G	0.000193968	SHBG
rs12829378	12	0	124516911	A	G	0.00019406	SHBG
rs10777486	12	0	93622161	C	A	0.000194154	SHBG
rs3212183	20	0	43035138	C	T	0.000194186	SHBG
rs10484774	6	0	136051149	G	T	0.000194246	SHBG
rs2898834	17	0	47198243	T	C	0.00019431	SHBG
rs80141689	3	0	43242180	T	C	0.000194322	SHBG
rs78425719	4	0	183488227	A	G	0.000194423	SHBG
rs834979	1	0	100087162	G	A	0.000194024	SHBG
rs16822582	3	0	191196592	G	A	9.3708e-05	SHBG
rs112474707	12	0	5282758	A	G	0.000126163	SHBG
rs75963498	12	0	74782520	A	G	0.000126161	SHBG
rs34405511	4	0	23629890	T	C	0.000101849	SHBG
rs797475	13	0	51203769	A	G	0.000101857	SHBG
rs77409349	21	0	17362346	C	A	0.000101868	SHBG
rs68108887	10	0	7626169	T	C	0.000101869	SHBG
rs1057406	9	0	79118329	A	G	0.000101869	SHBG
rs2129210	6	0	159270803	C	T	0.00010189	SHBG
rs74440450	12	0	98992064	T	C	0.000101902	SHBG
rs72729409	15	0	40090215	C	T	0.000101907	SHBG
rs76540145	2	0	45376825	A	G	0.000101933	SHBG
rs10074792	5	0	51700018	C	T	0.000101938	SHBG
rs183150632	17	0	7323821	G	A	0.000101939	SHBG
rs144238271	3	0	130107567	G	T	0.000101941	SHBG
rs73976192	17	0	1971600	A	G	0.000101941	SHBG
rs62245933	3	0	68179942	A	G	0.000101943	SHBG
rs9878605	3	0	69060854	T	C	0.000101949	SHBG
rs184485299	2	0	221206612	T	G	0.000101842	SHBG
rs3103874	11	0	130401837	T	C	0.000101838	SHBG
rs2726032	16	0	28338043	C	T	0.000101834	SHBG
rs35705343	9	0	137269820	T	C	0.000101834	SHBG
rs112787369	14	0	68252852	T	A	0.000101744	SHBG
rs114810370	1	0	50279490	G	A	0.000101749	SHBG
rs72858604	6	0	46008715	T	G	0.000101752	SHBG
rs75211061	14	0	77894724	A	G	0.000101759	SHBG
rs116249017	1	0	208676030	A	G	0.000101761	SHBG
rs12230917	12	0	54733111	G	A	0.000101762	SHBG
rs75436454	18	0	60269141	A	G	0.000101769	SHBG
rs115096635	3	0	186152230	C	T	0.000101952	SHBG
rs76189605	11	0	116137488	G	A	0.000101779	SHBG
rs111281369	8	0	145265892	T	C	0.000101799	SHBG
rs11754890	6	0	87985343	G	T	0.0001018	SHBG
rs41292005	12	0	57859768	G	A	0.000101804	SHBG
rs34597632	14	0	24728061	A	G	0.000101807	SHBG
rs942653	13	0	111834031	G	A	0.000101814	SHBG
rs36080394	17	0	45796313	T	C	0.000101818	SHBG
rs10509178	10	0	64725655	G	T	0.000101833	SHBG
rs62421903	6	0	111401965	G	A	0.000101779	SHBG
rs115344546	5	0	8245049	T	C	0.000101737	SHBG
rs4274823	4	0	154132248	C	T	0.000101962	SHBG
rs4480087	8	0	101649282	A	G	0.000101965	SHBG
rs117956211	15	0	95401946	T	C	0.000102048	SHBG
rs118086788	17	0	8764181	T	C	0.000102051	SHBG
rs12811094	12	0	129024643	G	A	0.000102054	SHBG
rs76576849	10	0	66582604	G	A	0.000102062	SHBG
rs73222209	3	0	135717033	T	C	0.000102067	SHBG
rs16531	17	0	37349655	C	T	0.000102069	SHBG
rs12872555	13	0	52310518	T	G	0.000102071	SHBG
rs72732937	9	0	77641213	G	A	0.000102077	SHBG
rs80062078	18	0	27333184	T	C	0.000102078	SHBG
rs62027455	16	0	24128775	G	T	0.000102078	SHBG
rs12491603	3	0	15218734	A	C	0.000102078	SHBG
rs78031343	3	0	121852002	G	C	0.000102082	SHBG
rs80076843	17	0	46149737	C	T	0.000102086	SHBG
rs117701845	10	0	65534238	T	C	0.000102089	SHBG
Affx-80285167	17	0	1636043	C	CCCCG	0.00010209	SHBG
rs11052135	12	0	32810721	A	G	0.000102036	SHBG
rs139859703	9	0	32541998	T	G	0.000102027	SHBG
rs114198627	6	0	31195009	A	G	0.000102024	SHBG
rs115192477	4	0	69140594	G	A	0.000102023	SHBG
rs149651741	17	0	8109861	G	C	0.00010197	SHBG
rs12924370	16	0	82988333	T	C	0.000101974	SHBG
rs117920739	16	0	87479383	C	T	0.000101976	SHBG
rs4898927	14	0	57598022	A	G	0.000101982	SHBG
rs2011559	2	0	206314671	G	A	0.000101983	SHBG
rs78804106	20	0	6116849	G	A	0.000101983	SHBG
rs77644050	17	0	14290170	A	G	0.000101986	SHBG
rs77909420	9	0	137170828	T	C	0.000101963	SHBG
rs73119694	7	0	46569794	T	A	0.000101989	SHBG
rs79971615	6	0	69625497	T	C	0.000101992	SHBG
rs111681564	1	0	25046829	A	G	0.000102	SHBG
rs26628	5	0	61761442	T	G	0.000102	SHBG
rs117467068	12	0	29703522	T	C	0.000102006	SHBG
rs80176116	4	0	166999015	C	T	0.000102008	SHBG
rs1420589	16	0	49029678	T	C	0.000102012	SHBG
rs17451385	8	0	80477397	G	A	0.000102016	SHBG
rs199967982	9	0	113169175	A	G	0.00010199	SHBG
rs117343292	15	0	71519542	A	G	0.000102091	SHBG
rs17056806	4	0	172264451	C	T	0.000101733	SHBG
rs191138125	12	0	121654993	A	T	0.000101717	SHBG
rs3734928	7	0	129710488	T	C	0.000101486	SHBG
rs75801512	4	0	125824727	T	C	0.000101488	SHBG
rs7012669	8	0	54584965	T	C	0.000101489	SHBG
rs2829963	21	0	27242389	T	C	0.000101501	SHBG
rs12154136	6	0	22755579	A	G	0.000101502	SHBG
rs1463597	10	0	81139141	G	A	0.000101505	SHBG
rs1457851	15	0	95524439	A	G	0.000101507	SHBG
rs2161948	9	0	21081441	G	A	0.000101516	SHBG
rs9644029	8	0	22946424	G	A	0.000101517	SHBG
rs4820834	22	0	30751627	A	G	0.000101519	SHBG
rs4986172	17	0	43216281	T	C	0.000101528	SHBG
rs74385679	16	0	86322912	G	C	0.000101532	SHBG
rs45593131	4	0	175425256	A	G	0.000101533	SHBG
rs17070848	18	0	60905500	T	C	0.000101537	SHBG
rs902294	3	0	21733112	G	C	0.000101539	SHBG
rs117687499	6	0	148522455	A	G	0.000101486	SHBG
rs7732303	5	0	91138656	G	A	0.000101483	SHBG
rs28929488	14	0	94770808	T	C	0.000101476	SHBG
rs55726223	2	0	227057578	A	G	0.000101473	SHBG
rs117257962	6	0	122111335	C	G	0.000101356	SHBG
rs75119128	16	0	50282747	G	A	0.000101358	SHBG
rs118111954	17	0	9168548	C	T	0.000101359	SHBG
rs57978015	11	0	109385473	C	T	0.000101361	SHBG
rs6725131	2	0	202806638	G	A	0.000101373	SHBG
rs11848926	14	0	81596553	G	A	0.000101377	SHBG
rs144034068	11	0	11348660	G	C	0.000101382	SHBG
rs11656017	17	0	1492084	C	T	0.000101543	SHBG
rs11740501	5	0	137883734	A	G	0.000101384	SHBG
rs71655999	1	0	109914809	T	C	0.000101422	SHBG
rs7712191	5	0	124856792	G	T	0.000101422	SHBG
rs7770329	6	0	18596034	A	G	0.000101424	SHBG
rs117262176	13	0	21518361	A	G	0.000101427	SHBG
rs2737700	13	0	23908034	G	A	0.000101446	SHBG
rs73212179	13	0	61269432	T	C	0.00010145	SHBG
rs8071549	17	0	55712866	T	C	0.000101463	SHBG
rs78811383	12	0	111586962	G	A	0.000101392	SHBG
rs117712080	7	0	24765559	A	G	0.000101723	SHBG
rs79506349	9	0	104006433	G	A	0.000101547	SHBG
rs59605214	3	0	69382821	C	T	0.000101557	SHBG
rs28485212	17	0	63550026	T	C	0.000101661	SHBG
rs141627600	9	0	116082764	T	C	0.000101669	SHBG
rs112670859	12	0	102294655	G	A	0.000101672	SHBG
rs35853021	15	0	58680643	T	G	0.000101678	SHBG
rs637185	11	0	69308023	T	C	0.000101679	SHBG
rs115558648	3	0	191227538	A	G	0.000101683	SHBG
rs8072827	17	0	53073858	G	A	0.000101684	SHBG
rs72811979	17	0	9095881	G	A	0.000101685	SHBG
rs61904855	11	0	116476668	A	C	0.000101688	SHBG
rs12619395	2	0	173906041	G	C	0.00010169	SHBG
rs35880244	12	0	103344133	T	C	0.000101691	SHBG
rs117627647	19	0	28241377	T	C	0.000101696	SHBG
rs62023876	15	0	56759988	A	G	0.000101697	SHBG
rs17664206	6	0	52386096	G	A	0.000101702	SHBG
rs72933730	2	0	212761578	G	A	0.000101709	SHBG
rs12482454	21	0	34372474	T	C	0.000101658	SHBG
rs61745698	12	0	111801138	T	C	0.000101649	SHBG
rs117292830	6	0	31218268	A	G	0.000101641	SHBG
rs77397398	8	0	127437379	A	G	0.000101639	SHBG
rs117643257	12	0	103444767	A	G	0.000101558	SHBG
rs1463832	12	0	115857463	T	C	0.000101558	SHBG
rs117891471	11	0	79033298	C	G	0.000101568	SHBG
rs4315021	10	0	126175039	T	C	0.000101576	SHBG
rs11588681	1	0	115980454	G	T	0.000101577	SHBG
rs9909578	17	0	14273145	T	C	0.00010158	SHBG
rs80324517	6	0	204031	A	G	0.000101588	SHBG
rs17698644	6	0	40690072	C	T	0.000101554	SHBG
rs75216049	16	0	48852097	T	C	0.000101589	SHBG
rs848467	7	0	77592652	G	T	0.000101618	SHBG
rs114138357	5	0	180236547	C	T	0.00010162	SHBG
rs62226088	22	0	29728483	G	C	0.000101621	SHBG
rs16978629	21	0	47270455	A	G	0.000101624	SHBG
rs9901515	17	0	2766970	A	G	0.000101625	SHBG
rs12798541	11	0	127675077	T	C	0.000101629	SHBG
rs11078947	17	0	38627349	G	A	0.000101631	SHBG
rs4683950	3	0	101653958	G	A	0.000101615	SHBG
rs72990436	19	0	7132571	A	G	0.000101334	SHBG
rs7959288	12	0	32930537	A	G	0.000102093	SHBG
rs3734804	6	0	151939181	G	A	0.000102115	SHBG
rs117616937	19	0	28642296	G	A	0.000102635	SHBG
rs3755954	4	0	994452	T	C	0.000102637	SHBG
rs238234	17	0	4883818	C	G	0.00010265	SHBG
rs78703063	3	0	16592090	A	G	0.000102657	SHBG
rs114954124	5	0	19941313	C	T	0.000102662	SHBG
rs56281609	15	0	99979061	C	A	0.000102671	SHBG
rs56011340	15	0	96692741	T	C	0.000102671	SHBG
rs78123910	3	0	16041585	G	A	0.000102675	SHBG
rs114962169	2	0	191695630	A	C	0.000102675	SHBG
rs148451716	17	0	7810250	A	G	0.00010268	SHBG
rs115954573	3	0	47275636	A	G	0.000102693	SHBG
rs173458	5	0	106848482	A	C	0.000102695	SHBG
rs116989707	10	0	95367290	A	G	0.000102705	SHBG
rs148170838	20	0	33714148	T	C	0.000102708	SHBG
rs77375800	18	0	8112676	G	A	0.000102712	SHBG
rs1291621	12	0	46340821	A	G	0.000102635	SHBG
rs72863871	10	0	134228546	C	T	0.000102627	SHBG
rs62387049	6	0	7825024	G	C	0.00010262	SHBG
rs79023527	20	0	60119410	T	C	0.00010262	SHBG
rs16908611	8	0	82019143	C	T	0.000102533	SHBG
rs11044057	12	0	18534866	A	C	0.000102535	SHBG
rs142977595	16	0	2374481	C	T	0.000102538	SHBG
rs1767742	7	0	86625854	G	T	0.000102538	SHBG
rs2408109	16	0	62345991	G	A	0.000102547	SHBG
rs6736523	2	0	38262675	C	A	0.000102558	SHBG
rs76319990	13	0	89400784	A	G	0.000102575	SHBG
rs73977760	17	0	7680912	T	C	0.000102724	SHBG
rs76859476	2	0	191463460	A	G	0.000102582	SHBG
rs16902181	5	0	1966852	T	C	0.000102591	SHBG
rs4610753	8	0	139399574	C	T	0.000102596	SHBG
rs61881109	11	0	68976813	A	G	0.000102596	SHBG
rs192011963	4	0	105042741	C	T	0.000102606	SHBG
rs139373835	16	0	67418828	A	G	0.000102612	SHBG
rs114771391	2	0	143240056	G	A	0.000102615	SHBG
rs11111383	12	0	103191135	A	G	0.000102619	SHBG
rs117474350	8	0	57104664	A	G	0.000102589	SHBG
rs115255974	2	0	228542883	A	G	0.000102524	SHBG
rs112594388	2	0	182294314	G	T	0.000102727	SHBG
rs56047699	11	0	113266815	T	C	0.000102741	SHBG
rs10491271	5	0	128646395	C	T	0.000102851	SHBG
rs722888	5	0	127378828	T	C	0.000102857	SHBG
rs117451511	12	0	20971231	C	G	0.000102858	SHBG
rs148487585	17	0	7231203	T	C	0.000102865	SHBG
rs6901477	6	0	66253841	G	A	0.00010287	SHBG
rs7802609	7	0	7345150	C	T	0.000102875	SHBG
rs3132297	9	0	137301866	A	G	0.000102884	SHBG
rs72812008	10	0	80401369	T	G	0.000102892	SHBG
rs79880443	7	0	101394974	T	G	0.0001029	SHBG
rs12342888	9	0	100623566	A	G	0.0001029	SHBG
rs12510426	4	0	70688520	A	G	0.000102922	SHBG
rs77888001	6	0	93320829	C	T	0.000102936	SHBG
rs200478682	17	0	6945669	T	C	0.000102936	SHBG
rs114316805	6	0	67698257	G	T	0.000102944	SHBG
rs45545035	14	0	60524715	T	C	0.000102945	SHBG
rs11993516	8	0	31123341	T	C	0.00010284	SHBG
rs62077506	17	0	61843691	C	G	0.000102836	SHBG
rs35741702	8	0	69146138	C	T	0.000102831	SHBG
rs72778419	2	0	4262746	A	T	0.000102827	SHBG
rs1876683	5	0	61464356	G	A	0.000102742	SHBG
rs35661943	7	0	31146223	A	C	0.000102743	SHBG
rs74499562	16	0	51171126	C	T	0.000102749	SHBG
rs3764042	12	0	21489626	A	G	0.00010275	SHBG
rs9587825	13	0	109976619	G	T	0.000102763	SHBG
rs74739791	17	0	8086154	T	C	0.000102767	SHBG
rs2199471	11	0	23448534	A	G	0.000102768	SHBG
rs10245493	7	0	69056403	C	T	0.00010274	SHBG
rs2059807	19	0	7166109	A	G	0.000102771	SHBG
rs2803245	1	0	63333210	C	T	0.000102784	SHBG
rs78645122	6	0	56733354	A	G	0.000102805	SHBG
rs17115100	10	0	104591393	T	G	0.000102808	SHBG
rs2649185	3	0	65797760	A	T	0.000102809	SHBG
rs55927342	7	0	25806700	T	C	0.00010281	SHBG
rs79813848	12	0	114195647	G	A	0.000102821	SHBG
rs116988198	10	0	65617751	C	T	0.000102826	SHBG
rs113189743	12	0	4205296	G	A	0.000102779	SHBG
rs4488775	3	0	98463808	G	A	0.0001021	SHBG
rs955109	3	0	71039394	C	T	0.000102524	SHBG
rs78113664	17	0	60994706	T	C	0.000102514	SHBG
rs12577822	11	0	109454993	C	T	0.000102255	SHBG
rs28482329	17	0	46455840	C	A	0.000102255	SHBG
rs73960533	18	0	53854037	C	T	0.000102265	SHBG
rs35895054	1	0	40202174	T	C	0.000102267	SHBG
rs74399921	3	0	52120968	A	G	0.00010227	SHBG
rs117595525	10	0	64339405	C	T	0.000102279	SHBG
rs7212687	17	0	3730663	T	C	0.000102281	SHBG
rs78425257	14	0	25438196	C	T	0.000102285	SHBG
rs115772674	2	0	71298401	G	T	0.000102293	SHBG
rs3918291	6	0	160828142	C	T	0.000102293	SHBG
rs77112084	12	0	29887342	T	C	0.000102304	SHBG
rs117983021	6	0	155746743	T	C	0.000102308	SHBG
rs61864363	10	0	64785504	A	G	0.000102322	SHBG
rs62026598	15	0	91798573	T	G	0.000102323	SHBG
rs17780066	13	0	78448090	T	C	0.000102332	SHBG
rs78966756	9	0	10621216	T	C	0.000102254	SHBG
rs147886380	10	0	126311908	A	G	0.000102248	SHBG
rs1873107	12	0	29098747	C	A	0.000102246	SHBG
rs75510921	2	0	235239668	T	C	0.000102229	SHBG
rs13245659	7	0	131783961	T	C	0.000102133	SHBG
rs144407323	8	0	17728431	G	T	0.000102166	SHBG
rs79643948	16	0	31890002	C	T	0.000102173	SHBG
rs6415084	6	0	160980330	T	C	0.000102174	SHBG
rs79767895	13	0	111827229	T	C	0.000102178	SHBG
rs7303270	12	0	46498061	C	G	0.000102181	SHBG
rs11062250	12	0	2619505	A	G	0.000102182	SHBG
rs77563378	3	0	46995929	A	C	0.000102334	SHBG
Affx-12160680	15	0	90335534	A	G	0.000102186	SHBG
rs55831932	12	0	120826330	T	C	0.000102194	SHBG
rs80358259	18	0	21116700	G	A	0.000102199	SHBG
rs1587687	12	0	58547966	C	T	0.0001022	SHBG
rs151251843	5	0	74877232	A	G	0.000102201	SHBG
rs3764458	17	0	32579	T	C	0.000102204	SHBG
rs76047965	15	0	32956442	T	C	0.000102214	SHBG
rs3809272	12	0	111800258	A	G	0.000102216	SHBG
rs146734141	3	0	135825086	T	C	0.000102193	SHBG
rs2165706	17	0	47542743	T	G	0.000102521	SHBG
rs61866217	10	0	68741112	T	C	0.000102335	SHBG
rs71334756	19	0	15130090	C	T	0.000102343	SHBG
rs117239581	15	0	38408656	A	C	0.000102458	SHBG
rs146769097	6	0	41708238	T	C	0.000102473	SHBG
rs11186666	10	0	93477919	C	T	0.000102473	SHBG
rs80030798	16	0	81729159	T	G	0.000102475	SHBG
rs11614436	12	0	113728622	T	C	0.000102476	SHBG
Affx-80256051	17	0	18046894	A	G	0.000102477	SHBG
rs118008540	6	0	111739245	G	A	0.000102479	SHBG
rs79294018	15	0	42043581	G	T	0.000102483	SHBG
rs76404401	8	0	131391849	G	T	0.000102485	SHBG
rs2378026	20	0	32509651	A	G	0.000102494	SHBG
rs11017811	10	0	132984669	G	A	0.000102495	SHBG
rs10234313	7	0	39415044	T	G	0.000102496	SHBG
rs117090198	19	0	40753001	T	C	0.000102506	SHBG
rs10064163	5	0	111979706	G	T	0.000102509	SHBG
rs1239704	13	0	51152611	G	A	0.00010251	SHBG
rs4678403	3	0	137837557	A	G	0.000102456	SHBG
rs10974531	9	0	4426631	A	C	0.000102445	SHBG
rs1484957	11	0	41820825	G	A	0.000102436	SHBG
rs150867713	6	0	35054745	C	T	0.000102426	SHBG
rs80172584	11	0	134764759	G	T	0.000102344	SHBG
rs112143572	20	0	61494162	G	A	0.000102353	SHBG
rs80142898	15	0	83880139	T	C	0.000102353	SHBG
rs11640795	16	0	87941771	T	C	0.000102358	SHBG
rs11220100	11	0	125365418	A	C	0.000102362	SHBG
rs2902450	2	0	70799620	C	T	0.000102369	SHBG
rs1463841	4	0	31101685	A	G	0.000102373	SHBG
rs4697097	4	0	25485937	T	C	0.000102339	SHBG
rs77495251	14	0	41735773	T	C	0.000102375	SHBG
rs398778	3	0	172331531	C	A	0.000102384	SHBG
rs62043524	16	0	16878099	A	C	0.000102387	SHBG
rs117833113	10	0	79149300	A	G	0.000102397	SHBG
rs78699371	1	0	185696451	C	A	0.000102404	SHBG
rs72833363	10	0	63717836	T	C	0.000102408	SHBG
rs115577461	1	0	61928722	G	A	0.000102415	SHBG
rs117587574	8	0	82244573	G	A	0.000102424	SHBG
rs76322387	22	0	29913033	C	T	0.000102376	SHBG
rs12037222	1	0	40064961	A	G	0.000101324	SHBG
rs143739249	2	0	74058095	T	C	0.000101319	SHBG
rs79768852	4	0	167606051	C	T	0.000101317	SHBG
rs8111050	19	0	2524834	A	G	0.000100183	SHBG
rs117117670	8	0	13486337	A	G	0.000100184	SHBG
rs9898939	17	0	2778898	C	T	0.000100186	SHBG
rs66878217	15	0	54312326	C	T	0.000100194	SHBG
rs71367441	17	0	18204649	T	C	0.0001002	SHBG
rs2707770	5	0	66746197	G	A	0.00010021	SHBG
rs72782798	5	0	90186457	A	C	0.000100227	SHBG
rs116877152	17	0	17941798	T	G	0.000100238	SHBG
rs144547132	17	0	11840819	T	G	0.000100238	SHBG
rs71371871	17	0	8735332	G	A	0.00010024	SHBG
rs78392444	18	0	22639129	G	C	0.000100247	SHBG
rs79702329	3	0	22580525	G	A	0.000100256	SHBG
rs55683965	7	0	37591622	A	G	0.000100275	SHBG
rs28415099	4	0	180539561	C	T	0.00010028	SHBG
rs4791610	17	0	14925187	C	A	0.00010028	SHBG
rs138370845	16	0	68405450	C	T	0.000100177	SHBG
rs2673969	1	0	235030542	C	T	0.000100176	SHBG
rs1786338	8	0	101683664	T	C	0.000100174	SHBG
rs12933469	16	0	24628913	C	T	0.000100161	SHBG
rs7007836	8	0	14875651	C	A	0.000100107	SHBG
rs12426022	12	0	93648453	A	G	0.000100107	SHBG
rs79400368	20	0	33113016	T	C	0.00010011	SHBG
rs75763197	14	0	32681428	G	A	0.000100117	SHBG
rs56393811	3	0	144646951	C	A	0.00010013	SHBG
rs76390258	11	0	15982483	C	T	0.00010014	SHBG
rs17029977	4	0	154355313	C	T	0.00010014	SHBG
rs11653054	17	0	7004927	T	C	0.00010028	SHBG
rs115634010	2	0	240857901	A	G	0.000100141	SHBG
rs10401466	19	0	6968670	G	T	0.000100146	SHBG
rs1027554	3	0	112927235	G	A	0.000100147	SHBG
rs117094151	8	0	76731627	C	T	0.000100147	SHBG
Affx-52352739	13	0	113980131	T	TAAAC	0.000100149	SHBG
rs17558392	7	0	125214373	C	T	0.000100152	SHBG
rs114294573	2	0	150123602	A	C	0.000100154	SHBG
rs4746508	10	0	64408208	T	C	0.000100157	SHBG
rs138699938	19	0	3382176	T	C	0.000100146	SHBG
rs4024016	17	0	1210305	C	G	0.000100107	SHBG
rs140492528	7	0	1476378	T	C	0.000100285	SHBG
rs76156146	19	0	35948993	G	T	0.000100289	SHBG
rs179406	11	0	2526201	A	C	0.000100373	SHBG
rs34622410	13	0	71244907	G	A	0.000100378	SHBG
rs10264893	7	0	103654424	A	G	0.000100387	SHBG
rs60878214	2	0	205123233	G	A	0.000100388	SHBG
rs78131159	1	0	146725671	G	A	0.000100398	SHBG
rs2747565	20	0	32378732	A	G	0.000100413	SHBG
rs12713252	2	0	21511368	A	G	0.000100419	SHBG
rs1523133	17	0	47192776	T	C	0.000100419	SHBG
rs28681372	22	0	50351977	G	A	0.000100427	SHBG
rs59796915	3	0	169340209	C	A	0.000100429	SHBG
rs2879524	10	0	52743715	C	T	0.000100433	SHBG
rs11022774	11	0	2449571	G	T	0.000100433	SHBG
rs11553545	17	0	74470194	A	C	0.00010044	SHBG
rs6504617	17	0	47685050	G	T	0.000100444	SHBG
rs150555106	3	0	136016845	A	G	0.000100444	SHBG
rs117857257	7	0	149776883	T	C	0.000100364	SHBG
rs77944282	2	0	161072234	T	C	0.00010036	SHBG
rs80026885	3	0	171108864	T	C	0.000100357	SHBG
rs138729147	17	0	45380203	T	C	0.000100356	SHBG
rs72802340	16	0	75232528	T	G	0.000100296	SHBG
rs11711545	3	0	13280288	T	C	0.000100299	SHBG
rs13211771	6	0	99437538	C	T	0.000100305	SHBG
rs79015599	3	0	39176660	T	C	0.00010031	SHBG
rs7975665	12	0	131639801	T	C	0.000100316	SHBG
rs9825490	3	0	197516986	G	T	0.00010032	SHBG
rs79298021	12	0	79582563	G	A	0.000100327	SHBG
rs75484230	15	0	94853496	G	A	0.000100288	SHBG
rs77863033	9	0	140374146	A	G	0.000100328	SHBG
rs7296140	12	0	129065488	G	A	0.000100332	SHBG
rs76615149	5	0	68004898	A	G	0.000100335	SHBG
rs80272928	6	0	25245873	A	G	0.000100338	SHBG
rs116621885	2	0	70439942	C	T	0.000100338	SHBG
rs17539320	16	0	6549870	T	C	0.000100341	SHBG
Affx-52350696	11	0	65647350	T	TGCCTCCTG	0.000100342	SHBG
rs114871519	3	0	150676643	G	A	0.000100342	SHBG
rs117059759	11	0	77713795	C	T	0.000100329	SHBG
rs62347948	4	0	164769577	G	A	0.000100445	SHBG
rs10985015	9	0	123498335	T	C	0.0001001	SHBG
rs4917	3	0	186337713	T	C	0.000100097	SHBG
rs1461511	3	0	136936116	G	A	9.97743e-05	SHBG
rs71366154	17	0	14269550	G	A	9.9787e-05	SHBG
rs10518536	1	0	93981950	G	A	9.97883e-05	SHBG
rs62110434	19	0	37953661	T	C	9.97971e-05	SHBG
rs71441527	13	0	102551395	A	G	9.97982e-05	SHBG
rs146741455	17	0	74283330	G	C	9.98025e-05	SHBG
rs78317030	17	0	63034085	G	A	9.98044e-05	SHBG
rs113210207	7	0	1632376	A	G	9.98073e-05	SHBG
rs60323118	17	0	7273371	A	G	9.98125e-05	SHBG
rs62578463	9	0	137186541	A	G	9.9816e-05	SHBG
rs11854079	15	0	60643068	G	A	9.98227e-05	SHBG
rs72712144	14	0	99208650	G	A	9.98249e-05	SHBG
rs1357290	3	0	196016340	A	G	9.98382e-05	SHBG
rs116897965	6	0	138059230	T	A	9.98499e-05	SHBG
rs11849257	14	0	71647737	C	T	9.98518e-05	SHBG
rs7190372	16	0	57918268	A	G	9.97736e-05	SHBG
rs6453074	5	0	74013611	A	G	9.97735e-05	SHBG
rs61735090	7	0	136935977	A	C	9.97714e-05	SHBG
rs115172522	5	0	36648950	T	C	9.97695e-05	SHBG
rs75654682	1	0	200278260	T	G	9.96672e-05	SHBG
rs75044825	5	0	5110992	T	C	9.96733e-05	SHBG
rs6549871	3	0	28717962	A	G	9.96811e-05	SHBG
rs71509778	9	0	105062209	C	T	9.96936e-05	SHBG
rs77700766	18	0	71751199	A	C	9.97026e-05	SHBG
rs10103787	8	0	65403455	G	A	9.97094e-05	SHBG
rs2150988	9	0	27886856	A	G	9.97162e-05	SHBG
rs6496609	15	0	90379632	C	A	9.98653e-05	SHBG
rs1546920	20	0	50200782	T	C	9.97224e-05	SHBG
rs182269913	16	0	88505536	C	G	9.97289e-05	SHBG
rs4838694	10	0	134898594	A	G	9.97298e-05	SHBG
rs114918165	4	0	160025593	C	T	9.97522e-05	SHBG
rs115758994	4	0	65284186	A	T	9.97526e-05	SHBG
rs75120785	8	0	9206342	G	T	9.97547e-05	SHBG
rs117052271	15	0	51807813	A	C	9.97563e-05	SHBG
rs115463472	2	0	28745885	T	C	9.97674e-05	SHBG
rs117487840	19	0	7881933	A	G	9.97248e-05	SHBG
rs470101	22	0	28389453	C	T	0.000100099	SHBG
rs75593412	15	0	63948804	C	A	9.98708e-05	SHBG
rs6911357	6	0	20690311	A	G	9.988e-05	SHBG
rs62036153	16	0	4954712	T	A	9.99982e-05	SHBG
rs17037776	2	0	49128198	G	A	0.000100001	SHBG
rs111495043	18	0	2654848	A	G	0.000100002	SHBG
rs17679815	18	0	36869405	C	A	0.000100019	SHBG
rs140154114	3	0	52821210	T	C	0.000100019	SHBG
rs2589223	15	0	96769005	G	A	0.000100022	SHBG
rs4129502	13	0	46530764	G	T	0.000100027	SHBG
rs61737988	9	0	131584729	T	G	0.000100027	SHBG
rs34851019	20	0	597708	T	C	0.000100031	SHBG
rs116669474	2	0	214647173	G	A	0.000100042	SHBG
rs138619726	10	0	115348082	C	T	0.000100046	SHBG
rs9599584	13	0	70803397	G	T	0.000100046	SHBG
rs117967175	10	0	63623995	T	C	0.000100072	SHBG
rs138130354	19	0	37117536	A	G	0.000100091	SHBG
rs41122	5	0	178744959	A	G	0.000100093	SHBG
rs12443177	15	0	88081138	T	C	9.99974e-05	SHBG
rs73104826	3	0	61354797	T	C	9.99878e-05	SHBG
rs76448951	11	0	21529190	A	C	9.99799e-05	SHBG
rs11019157	11	0	90451115	T	C	9.99668e-05	SHBG
rs78956511	8	0	25494803	A	G	9.98822e-05	SHBG
rs3742096	13	0	50354728	T	C	9.98856e-05	SHBG
rs17806045	17	0	7682605	T	C	9.98873e-05	SHBG
rs79355396	12	0	93112819	C	T	9.98984e-05	SHBG
Affx-36356266	2	0	109981898	A	G	9.99023e-05	SHBG
rs4801897	19	0	52335195	C	T	9.99069e-05	SHBG
rs121434235	17	0	8015486	T	A	9.99129e-05	SHBG
rs117445323	6	0	166671291	A	G	9.98723e-05	SHBG
rs62436922	6	0	164256656	G	A	9.99135e-05	SHBG
rs12357281	10	0	89700671	C	G	9.99359e-05	SHBG
rs35866749	8	0	38070128	G	A	9.99396e-05	SHBG
rs116496287	3	0	177859851	C	A	9.99446e-05	SHBG
rs117468479	17	0	65621341	C	T	9.99461e-05	SHBG
rs61784708	1	0	111142410	A	G	9.99518e-05	SHBG
rs2864842	1	0	205265662	A	C	9.99618e-05	SHBG
rs76198235	13	0	50494740	T	C	9.99641e-05	SHBG
rs62282364	3	0	164904018	C	T	9.9925e-05	SHBG
rs10762489	10	0	73651458	G	A	0.000100448	SHBG
Affx-8990488	1	0	31349647	T	C	0.000100451	SHBG
Affx-11366478	15	0	27188504	A	G	0.000100451	SHBG
rs72636960	10	0	132998850	T	C	0.000100972	SHBG
rs117956732	10	0	52811401	A	C	0.000100973	SHBG
rs11935144	4	0	54377597	C	T	0.000100999	SHBG
rs1630906	3	0	145291871	A	G	0.000101012	SHBG
rs72732571	15	0	78424369	C	A	0.000101028	SHBG
rs7075347	10	0	76533307	T	C	0.000101032	SHBG
rs2002751	16	0	11422899	G	C	0.000101046	SHBG
rs117085461	8	0	58628518	G	T	0.000101053	SHBG
rs114006888	2	0	24063317	G	A	0.000101053	SHBG
rs6882076	5	0	156390297	T	C	0.000101055	SHBG
rs41258114	6	0	160198212	C	T	0.000101057	SHBG
rs6724712	2	0	49007857	T	C	0.000101068	SHBG
rs149612261	18	0	2891083	C	A	0.000101082	SHBG
rs130038	16	0	3857035	G	T	0.000101096	SHBG
rs56293203	11	0	1248087	A	G	0.0001011	SHBG
rs62431888	6	0	148486576	G	C	0.000100971	SHBG
rs11577735	1	0	35308591	G	A	0.000100968	SHBG
rs79128372	9	0	1011120	C	T	0.000100963	SHBG
rs157030	13	0	109786483	T	A	0.000100951	SHBG
rs76580838	13	0	90183032	C	A	0.000100872	SHBG
rs856393	20	0	51267885	A	G	0.000100874	SHBG
rs117126492	17	0	65190555	T	C	0.000100879	SHBG
rs11075783	16	0	53232141	T	C	0.000100887	SHBG
rs56370935	13	0	28455826	A	G	0.000100888	SHBG
rs77003044	15	0	57436639	C	A	0.000100895	SHBG
rs61737554	1	0	247267425	A	G	0.00010091	SHBG
rs62072501	17	0	18127688	C	T	0.000101104	SHBG
rs116059484	3	0	176429890	G	T	0.000100917	SHBG
rs7629900	3	0	20375260	G	A	0.000100919	SHBG
rs76847106	3	0	173267571	A	G	0.000100928	SHBG
rs117791033	17	0	51833287	A	C	0.000100929	SHBG
rs57119439	17	0	44925643	A	G	0.000100935	SHBG
rs62015041	15	0	65764325	A	G	0.00010094	SHBG
rs113443135	3	0	123096056	T	C	0.000100947	SHBG
rs76203109	3	0	173049502	A	G	0.000100948	SHBG
rs117930600	11	0	127960194	C	A	0.000100918	SHBG
rs17228999	15	0	33265956	T	G	0.000100862	SHBG
rs6557244	6	0	153243958	C	T	0.000101107	SHBG
rs117284086	10	0	65704055	C	T	0.000101125	SHBG
rs140769402	19	0	2853465	T	C	0.000101219	SHBG
rs75986252	3	0	191456487	T	C	0.000101219	SHBG
rs112894585	1	0	27323840	A	G	0.000101225	SHBG
rs10896445	11	0	68967641	T	C	0.000101247	SHBG
rs75554239	17	0	54392421	G	A	0.000101249	SHBG
rs16951626	17	0	50637814	C	T	0.00010125	SHBG
rs112450087	3	0	14294299	A	C	0.000101254	SHBG
rs142527437	17	0	47295162	G	A	0.000101254	SHBG
rs3935700	8	0	42364121	C	T	0.000101255	SHBG
rs3925027	11	0	7716846	G	C	0.000101263	SHBG
rs150927025	2	0	28863809	A	G	0.000101281	SHBG
rs117206250	11	0	47559802	T	A	0.000101282	SHBG
rs2229952	7	0	81667468	T	C	0.000101291	SHBG
rs76615578	16	0	24762913	T	C	0.000101296	SHBG
rs2168739	10	0	109402407	A	G	0.000101315	SHBG
rs74518012	15	0	79344073	C	T	0.000101216	SHBG
rs72661440	4	0	77533211	T	C	0.000101213	SHBG
rs13176869	5	0	179203479	A	G	0.000101213	SHBG
rs28661369	9	0	137171718	A	G	0.00010121	SHBG
rs118068031	17	0	5576524	C	T	0.000101126	SHBG
rs75104614	12	0	101947566	C	T	0.000101131	SHBG
rs75215590	19	0	42065449	G	C	0.000101138	SHBG
rs740223	22	0	30762140	A	G	0.00010114	SHBG
rs117891195	17	0	12263617	T	C	0.000101152	SHBG
rs10439141	19	0	28501323	C	T	0.000101153	SHBG
rs12921650	16	0	77097271	C	A	0.000101166	SHBG
rs118178427	16	0	88096803	A	G	0.000101115	SHBG
rs12509441	4	0	19041829	C	G	0.000101171	SHBG
rs145801611	12	0	86373542	A	G	0.000101174	SHBG
rs11208171	1	0	63692004	T	C	0.000101175	SHBG
rs72878688	2	0	140342040	G	A	0.000101178	SHBG
rs117377033	9	0	72285993	G	T	0.000101181	SHBG
rs78488377	2	0	203693277	A	G	0.000101191	SHBG
rs115808025	9	0	138155079	A	G	0.000101206	SHBG
rs198550	17	0	48652875	A	G	0.000101209	SHBG
rs35997354	1	0	156071806	A	G	0.000101172	SHBG
rs4719308	7	0	1877502	G	T	0.000100858	SHBG
rs16853547	3	0	169070592	G	T	0.000100857	SHBG
rs114850142	6	0	7088961	T	C	0.000100854	SHBG
rs73237522	8	0	31518692	G	T	0.000100563	SHBG
rs117131154	10	0	103869282	A	G	0.000100567	SHBG
rs62479857	7	0	97920700	T	C	0.000100571	SHBG
rs74505113	6	0	30965326	G	A	0.000100574	SHBG
rs117779551	19	0	17271923	C	G	0.000100583	SHBG
rs185873402	17	0	18046110	T	C	0.000100588	SHBG
rs12288463	11	0	2470093	G	T	0.000100595	SHBG
rs17272996	8	0	75728126	A	C	0.000100596	SHBG
rs9890556	17	0	14216724	C	T	0.000100602	SHBG
rs3731239	9	0	21974218	G	A	0.000100617	SHBG
rs62544654	9	0	27162361	C	A	0.000100625	SHBG
rs117400673	20	0	32988931	G	A	0.000100631	SHBG
rs56017514	19	0	37183250	G	A	0.000100636	SHBG
rs78594981	17	0	59960767	A	G	0.000100637	SHBG
rs61626938	16	0	28912111	T	C	0.000100639	SHBG
rs116621148	6	0	30939768	T	C	0.000100555	SHBG
rs2029297	11	0	109465968	G	A	0.000100551	SHBG
rs61739724	5	0	154394577	G	A	0.000100548	SHBG
rs77647741	5	0	157581742	G	A	0.000100545	SHBG
Affx-52347858	1	0	3683083	T	TTC	0.000100451	SHBG
rs12532158	7	0	25744735	T	G	0.00010046	SHBG
rs10957032	8	0	59053578	C	T	0.000100471	SHBG
rs12208545	6	0	131738064	T	C	0.000100471	SHBG
rs71367412	17	0	17621007	T	C	0.000100482	SHBG
rs142794645	8	0	81346221	G	A	0.000100483	SHBG
rs10504747	8	0	83049141	C	T	0.000100521	SHBG
rs34008167	17	0	73235478	G	C	0.000100639	SHBG
rs11592161	10	0	63220824	G	A	0.000100522	SHBG
rs10097481	8	0	72670417	C	T	0.000100525	SHBG
rs117099659	17	0	8534226	C	T	0.000100529	SHBG
rs12998879	2	0	211583332	G	A	0.000100534	SHBG
rs141717948	8	0	145010826	T	G	0.000100537	SHBG
rs12353076	9	0	106836582	T	C	0.000100538	SHBG
rs73062575	3	0	38766760	T	G	0.000100538	SHBG
rs3122032	1	0	25040383	T	C	0.000100543	SHBG
rs62484984	7	0	99639187	A	G	0.000100524	SHBG
rs2057945	7	0	105555336	T	C	0.000100642	SHBG
rs117590510	8	0	82310697	T	G	0.000100643	SHBG
rs4247364	17	0	43336687	G	C	0.000100646	SHBG
rs9289222	3	0	123160350	T	C	0.00010077	SHBG
Affx-14387930	17	0	7632361	G	T	0.000100772	SHBG
rs10511509	9	0	8779297	C	G	0.000100773	SHBG
rs4792597	17	0	15308536	A	G	0.000100778	SHBG
rs28478331	9	0	4737072	G	A	0.000100781	SHBG
rs16953806	16	0	54681404	A	G	0.000100795	SHBG
rs78455635	5	0	112689243	G	A	0.000100795	SHBG
rs111605439	6	0	35745305	A	G	0.000100763	SHBG
rs35725509	12	0	83290083	A	G	0.000100802	SHBG
rs117880184	8	0	38207119	T	C	0.000100808	SHBG
rs76019286	8	0	96968856	C	T	0.000100815	SHBG
rs77786869	11	0	121944592	T	C	0.000100819	SHBG
rs72850341	17	0	67071579	A	G	0.000100825	SHBG
rs116189765	2	0	112962272	G	A	0.000100828	SHBG
rs41367646	19	0	33791883	T	C	0.000100836	SHBG
rs77153457	9	0	101735488	A	G	0.000100849	SHBG
rs7779882	7	0	4239039	A	G	0.000100804	SHBG
rs4317291	5	0	8589431	C	A	0.000102947	SHBG
rs79711857	14	0	74098682	A	G	0.000100753	SHBG
rs708833	12	0	116256773	A	G	0.000100743	SHBG
rs61757659	16	0	88951594	T	C	0.000100655	SHBG
rs4752496	10	0	122821238	G	A	0.000100655	SHBG
rs2986670	9	0	113190709	A	C	0.000100661	SHBG
rs12507400	4	0	185378363	G	A	0.000100664	SHBG
rs9904700	17	0	10016209	A	G	0.000100667	SHBG
rs11589747	1	0	185715394	T	C	0.000100675	SHBG
rs2653530	10	0	11312324	C	T	0.000100693	SHBG
rs28730574	4	0	100007655	T	C	0.000100748	SHBG
rs112161562	8	0	135741369	A	G	0.000100694	SHBG
rs75222640	3	0	117393399	T	C	0.000100713	SHBG
rs10848455	12	0	270229	G	A	0.000100722	SHBG
rs249842	12	0	98871357	C	T	0.000100725	SHBG
rs62199592	2	0	184723500	G	A	0.000100728	SHBG
rs34437982	3	0	89480493	G	C	0.000100732	SHBG
rs73110183	7	0	46202539	C	A	0.00010074	SHBG
rs147372571	8	0	27145183	A	G	0.000100742	SHBG
rs80231107	12	0	24194300	T	C	0.000100708	SHBG
rs75672143	17	0	29172043	C	A	9.96672e-05	SHBG
rs78993853	12	0	102234083	A	G	0.00010295	SHBG
rs11680884	2	0	121142168	G	A	0.000102957	SHBG
rs78376398	10	0	134674286	G	C	0.000105194	SHBG
rs117665871	13	0	50748254	C	T	0.000105218	SHBG
rs77283287	13	0	95654456	C	T	0.000105221	SHBG
rs75129407	10	0	60085925	C	T	0.000105224	SHBG
rs4681607	3	0	150031832	T	C	0.000105229	SHBG
rs55964029	6	0	12020191	T	G	0.00010524	SHBG
rs75297010	7	0	32217607	A	G	0.000105243	SHBG
rs61861142	10	0	95009508	T	C	0.000105261	SHBG
rs117871545	15	0	92571631	C	G	0.000105274	SHBG
rs11684257	2	0	191523743	C	T	0.000105277	SHBG
rs759664	2	0	65094497	G	T	0.000105283	SHBG
rs62229409	21	0	37768628	A	G	0.000105284	SHBG
rs79376806	8	0	59439703	T	C	0.00010529	SHBG
rs72710531	9	0	25754450	C	T	0.000105304	SHBG
rs158866	18	0	55902693	C	T	0.000105309	SHBG
rs180724379	19	0	11723534	T	C	0.000105194	SHBG
rs140149148	20	0	2795864	T	C	0.000105193	SHBG
rs1792308	11	0	71081060	T	G	0.000105191	SHBG
rs2468370	12	0	96083551	A	G	0.000105187	SHBG
rs791374	5	0	173224804	G	A	0.000105081	SHBG
rs201305066	19	0	6586291	C	T	0.000105081	SHBG
rs75914405	16	0	68165961	C	G	0.000105085	SHBG
rs758773	14	0	74206658	A	G	0.000105102	SHBG
rs61762430	12	0	25372593	C	T	0.000105114	SHBG
rs17082973	9	0	82851844	C	T	0.000105116	SHBG
rs7956050	12	0	100898171	A	G	0.000105118	SHBG
rs3213102	5	0	158746596	T	C	0.00010531	SHBG
rs74491606	4	0	184273165	T	C	0.000105127	SHBG
rs716243	1	0	23746625	C	T	0.000105145	SHBG
rs2592960	22	0	37096101	C	A	0.000105147	SHBG
rs61731888	18	0	32833766	C	A	0.000105147	SHBG
rs13028876	2	0	165613661	A	G	0.000105149	SHBG
rs143037353	15	0	22369049	G	A	0.00010515	SHBG
rs10896355	11	0	68428880	G	A	0.000105172	SHBG
rs2286729	12	0	6873818	A	G	0.000105181	SHBG
rs7046143	9	0	77327939	C	T	0.000105133	SHBG
rs73016488	3	0	11228383	A	G	0.00010508	SHBG
rs9592816	13	0	72567391	C	T	0.000105313	SHBG
rs4671401	2	0	61473148	C	T	0.000105322	SHBG
rs117713835	19	0	24373400	G	A	0.000105429	SHBG
rs4534906	17	0	40157157	C	G	0.000105431	SHBG
rs12552327	9	0	27469573	A	C	0.000105432	SHBG
rs2077972	20	0	886546	A	C	0.000105441	SHBG
rs58199976	2	0	27934524	C	T	0.000105441	SHBG
rs117915809	19	0	28721326	C	G	0.000105447	SHBG
rs2234051	6	0	35086272	T	C	0.000105463	SHBG
rs55810749	19	0	18163177	A	G	0.000105465	SHBG
rs199666635	15	0	41988709	G	A	0.000105468	SHBG
rs56059503	3	0	137326511	C	A	0.00010547	SHBG
rs12469608	2	0	113270792	A	G	0.000105486	SHBG
rs7741267	6	0	37108380	G	T	0.00010549	SHBG
rs7078685	10	0	12711276	G	A	0.000105511	SHBG
rs2004645	8	0	23417091	A	G	0.000105513	SHBG
rs7977213	12	0	20980800	G	C	0.000105522	SHBG
rs117098986	12	0	90225609	G	A	0.000105427	SHBG
rs9408926	9	0	123914874	T	C	0.000105426	SHBG
rs76425431	1	0	110293943	T	C	0.000105423	SHBG
rs116717140	17	0	76118555	A	G	0.000105412	SHBG
rs9616580	22	0	49759466	A	C	0.000105325	SHBG
rs2812225	13	0	50734982	C	T	0.00010535	SHBG
rs78649327	4	0	190091449	G	A	0.000105361	SHBG
rs142389357	11	0	6579777	C	A	0.000105366	SHBG
rs13329421	15	0	94855550	T	G	0.000105368	SHBG
rs6703327	1	0	186968927	T	G	0.000105372	SHBG
rs79621472	6	0	95837087	A	C	0.000105374	SHBG
rs362549	20	0	10269890	G	A	0.000105319	SHBG
rs17472644	7	0	27256983	A	G	0.000105376	SHBG
rs116516828	3	0	68756820	A	G	0.000105393	SHBG
rs116857550	20	0	43153844	A	G	0.000105402	SHBG
rs267212	3	0	45652734	G	A	0.000105403	SHBG
rs7588910	2	0	27384579	A	G	0.000105403	SHBG
rs13158561	5	0	55682838	A	C	0.000105406	SHBG
rs116979298	12	0	66338582	T	C	0.000105406	SHBG
rs62016097	15	0	94871887	A	G	0.000105407	SHBG
rs17668282	10	0	117844511	G	A	0.000105377	SHBG
Affx-31183095	7	0	99359829	A	G	0.000105529	SHBG
rs79349310	5	0	158623881	C	T	0.000105076	SHBG
rs75485458	22	0	44287403	C	T	0.00010507	SHBG
rs77858956	7	0	53180208	A	G	0.00010474	SHBG
rs117451699	18	0	21794854	T	C	0.000104743	SHBG
rs189722594	10	0	64731617	T	C	0.000104756	SHBG
rs12920978	16	0	62823918	G	A	0.000104756	SHBG
rs12613588	2	0	165482204	C	A	0.000104764	SHBG
rs9358928	6	0	26341030	C	T	0.000104771	SHBG
rs73192683	13	0	50273356	T	C	0.000104772	SHBG
rs80051594	2	0	12415960	C	T	0.000104774	SHBG
rs117410980	10	0	34792352	G	A	0.000104782	SHBG
rs11847577	14	0	62983371	C	T	0.00010479	SHBG
rs74555538	8	0	42422899	A	G	0.000104794	SHBG
rs34915952	10	0	103829583	T	C	0.000104795	SHBG
rs34693607	1	0	154661369	G	C	0.000104798	SHBG
rs740640	17	0	9073430	G	A	0.000104802	SHBG
rs6504124	17	0	60859519	G	C	0.000104808	SHBG
rs6078865	20	0	12969023	A	C	0.000104737	SHBG
rs79423231	4	0	28522701	G	T	0.000104736	SHBG
rs7832077	8	0	80795685	C	T	0.000104729	SHBG
rs35286566	17	0	84806	C	T	0.000104721	SHBG
rs12519487	5	0	156701367	A	C	0.000104639	SHBG
rs76313061	12	0	110316685	C	T	0.000104648	SHBG
rs17465485	14	0	28480782	G	A	0.000104655	SHBG
rs117431702	8	0	57106652	G	C	0.000104659	SHBG
rs58463873	3	0	171244841	T	G	0.000104661	SHBG
rs8069974	17	0	4670972	C	G	0.000104669	SHBG
rs55981836	18	0	20751455	G	C	0.000104676	SHBG
rs201964488	6	0	161020631	T	C	0.000104815	SHBG
rs654723	11	0	128586155	C	A	0.000104679	SHBG
rs111540463	10	0	94073049	T	C	0.000104697	SHBG
rs55777511	10	0	135234839	C	T	0.000104707	SHBG
rs77186051	2	0	85379047	C	T	0.000104708	SHBG
rs16870136	7	0	117445570	G	A	0.000104711	SHBG
rs11669091	19	0	4308098	T	C	0.000104712	SHBG
rs28689997	4	0	124374258	G	C	0.000104718	SHBG
rs2074478	6	0	31105633	C	T	0.000104719	SHBG
Affx-80245376	12	0	50349338	T	C	0.000104691	SHBG
rs74427190	9	0	87650762	A	G	0.000105074	SHBG
rs11583020	1	0	115883794	C	T	0.00010482	SHBG
rs10852020	15	0	38657934	G	A	0.000104824	SHBG
rs12269514	10	0	7788959	T	G	0.000104965	SHBG
rs10735900	12	0	62266487	C	T	0.000104965	SHBG
rs74713098	12	0	14461010	G	A	0.000104986	SHBG
rs75366454	7	0	47541288	T	C	0.000104987	SHBG
rs1133726	2	0	241610497	G	A	0.000104994	SHBG
rs116426872	1	0	205585067	T	C	0.000104994	SHBG
rs9411354	9	0	135725038	G	T	0.000104994	SHBG
rs142391506	12	0	118582446	T	C	0.000105002	SHBG
rs11608282	12	0	98694869	C	T	0.000105011	SHBG
rs2440320	15	0	53075734	A	G	0.000105024	SHBG
rs2766554	6	0	35719327	T	C	0.000105024	SHBG
rs11668684	19	0	3375940	G	A	0.000105036	SHBG
rs7570988	2	0	191560453	G	A	0.000105051	SHBG
rs77386245	2	0	180877655	A	G	0.000105055	SHBG
rs117430217	14	0	21136495	T	C	0.000105066	SHBG
rs56230326	3	0	4083174	C	T	0.000104959	SHBG
rs510366	11	0	107355600	C	T	0.000104958	SHBG
rs74955990	5	0	124104421	A	G	0.000104957	SHBG
rs7974528	12	0	128807385	C	T	0.000104942	SHBG
rs736060	17	0	1656215	A	G	0.000104825	SHBG
rs76908195	3	0	16567848	T	C	0.000104827	SHBG
rs115840780	8	0	93888619	C	T	0.000104849	SHBG
rs62001915	4	0	159782889	T	G	0.000104854	SHBG
rs61555962	8	0	81907672	C	T	0.000104862	SHBG
rs62103467	19	0	34213920	T	C	0.000104864	SHBG
rs3951389	12	0	63092341	A	G	0.000104869	SHBG
rs80085049	18	0	63611924	T	G	0.000104823	SHBG
rs17042959	3	0	5618181	G	C	0.000104871	SHBG
rs748774	10	0	80133149	T	C	0.000104887	SHBG
rs148656021	17	0	6718542	A	G	0.00010491	SHBG
rs112831102	17	0	14641613	T	C	0.000104922	SHBG
rs76724323	12	0	96096424	G	A	0.000104923	SHBG
rs75057920	3	0	64572427	G	A	0.000104924	SHBG
rs114004994	6	0	32138617	C	G	0.000104934	SHBG
rs11569731	4	0	70621074	G	A	0.000104937	SHBG
rs112985580	19	0	46341693	A	G	0.00010488	SHBG
rs75161053	19	0	45048858	A	G	0.000104633	SHBG
rs115113982	4	0	142566493	A	G	0.00010553	SHBG
rs117296523	14	0	82396252	G	A	0.00010554	SHBG
rs72701404	4	0	168116774	T	G	0.000106117	SHBG
rs2297987	10	0	98989454	A	G	0.000106121	SHBG
rs52809447	17	0	73238508	C	T	0.000106126	SHBG
rs73209351	12	0	92880433	A	G	0.00010613	SHBG
rs34215897	3	0	55720760	A	G	0.00010613	SHBG
rs56282420	1	0	154759546	C	T	0.000106135	SHBG
rs9558896	13	0	107561332	C	T	0.000106151	SHBG
rs62437276	6	0	160063571	G	A	0.000106174	SHBG
rs78621507	17	0	1900020	T	C	0.000106176	SHBG
rs59498073	10	0	19781588	T	C	0.00010618	SHBG
rs17768620	9	0	27373415	C	T	0.000106182	SHBG
rs134958	22	0	27536275	A	G	0.000106183	SHBG
rs1574518	4	0	185087846	C	T	0.000106183	SHBG
rs72728895	15	0	75051628	A	G	0.000106187	SHBG
rs4740854	9	0	6717628	A	G	0.00010619	SHBG
rs10177290	2	0	191685265	A	G	0.000106113	SHBG
rs62435418	7	0	8187646	A	G	0.000106104	SHBG
rs62542759	9	0	26635464	T	C	0.0001061	SHBG
rs763232	6	0	103515714	C	T	0.000106079	SHBG
rs80217065	17	0	19248305	A	G	0.000105989	SHBG
rs117316454	17	0	9325819	C	T	0.000105996	SHBG
rs11858136	15	0	93673355	T	C	0.000106005	SHBG
rs12893609	14	0	101035835	G	C	0.000106006	SHBG
rs116683035	6	0	7248990	A	G	0.000106011	SHBG
rs7634207	3	0	193067486	T	C	0.000106012	SHBG
rs68117991	7	0	157749489	T	C	0.000106012	SHBG
rs13147493	4	0	89742179	T	C	0.0001062	SHBG
rs142059605	17	0	7762859	T	C	0.00010602	SHBG
rs2216405	2	0	211616894	G	A	0.000106028	SHBG
rs17488972	6	0	158448947	T	C	0.000106045	SHBG
rs76932052	12	0	53537381	T	C	0.000106045	SHBG
rs149080634	16	0	89293423	T	C	0.000106048	SHBG
rs74570695	7	0	100656178	A	G	0.000106072	SHBG
rs117614877	18	0	21845650	T	C	0.000106072	SHBG
rs4765011	12	0	125446436	G	A	0.000106073	SHBG
rs77787883	17	0	12667836	T	C	0.000106026	SHBG
rs12964691	18	0	10377040	A	C	0.000105982	SHBG
rs73112189	7	0	46268024	A	G	0.000106204	SHBG
rs17720741	6	0	127355083	C	T	0.000106211	SHBG
rs61756129	7	0	23240138	A	G	0.000106338	SHBG
rs72699760	4	0	185158391	A	G	0.000106339	SHBG
rs7978567	12	0	57595984	T	C	0.000106343	SHBG
rs9262638	6	0	31025989	T	C	0.000106344	SHBG
rs77082569	1	0	154616035	T	C	0.000106345	SHBG
rs12942488	17	0	9432938	T	G	0.000106346	SHBG
rs79197516	15	0	64220554	T	C	0.000106347	SHBG
rs10841543	12	0	20624799	T	C	0.000106348	SHBG
Affx-28439912	6	0	31012994	T	G	0.000106352	SHBG
rs77448892	12	0	29095558	G	A	0.000106352	SHBG
rs80199569	2	0	70372329	T	C	0.000106357	SHBG
rs117172604	11	0	79738029	T	C	0.000106359	SHBG
rs80288070	13	0	47609532	C	T	0.000106367	SHBG
rs12339554	9	0	86696287	T	C	0.000106371	SHBG
rs2652834	15	0	63396867	A	G	0.000106372	SHBG
rs7185292	16	0	51158574	A	G	0.000106334	SHBG
rs117924058	19	0	19432416	A	G	0.000106327	SHBG
rs58741324	4	0	157979956	T	C	0.000106326	SHBG
rs2271233	17	0	6704121	T	C	0.000106324	SHBG
rs2192137	12	0	7174770	A	G	0.000106212	SHBG
rs513815	15	0	43524420	A	G	0.000106227	SHBG
rs72844920	17	0	59216873	G	A	0.000106232	SHBG
rs74362353	15	0	63081062	G	A	0.000106255	SHBG
rs11553797	15	0	60639610	T	C	0.000106255	SHBG
rs76855139	11	0	69223950	T	C	0.000106259	SHBG
rs56054346	16	0	50592978	T	C	0.000106264	SHBG
rs145447976	7	0	100304745	A	G	0.000106208	SHBG
rs115168092	3	0	50863317	C	T	0.000106272	SHBG
rs9316978	13	0	58765648	A	G	0.00010628	SHBG
rs76420517	17	0	39390471	A	C	0.000106287	SHBG
rs10984700	9	0	122552982	T	C	0.000106298	SHBG
rs115890670	6	0	719735	C	T	0.000106307	SHBG
rs16970387	15	0	79264798	G	C	0.000106313	SHBG
rs13080517	3	0	183553696	A	G	0.000106313	SHBG
rs62515106	8	0	81534961	T	C	0.000106322	SHBG
rs35352238	19	0	15131330	A	G	0.000106273	SHBG
rs17016990	4	0	91342871	C	T	0.000105532	SHBG
rs147777196	14	0	77844623	A	G	0.000105979	SHBG
rs76553845	3	0	53058112	G	A	0.000105967	SHBG
rs59594076	6	0	144778972	C	T	0.000105663	SHBG
rs12877596	13	0	72188522	G	T	0.00010567	SHBG
rs17434916	4	0	96257107	A	C	0.000105673	SHBG
rs2388839	6	0	99574363	T	C	0.000105676	SHBG
rs77235004	16	0	8585327	T	C	0.000105681	SHBG
rs141656719	15	0	42693952	T	C	0.000105682	SHBG
rs7991128	13	0	51067234	G	T	0.000105697	SHBG
rs72818997	10	0	98399971	C	T	0.000105704	SHBG
rs1805449	17	0	5384551	C	T	0.000105704	SHBG
rs74609289	12	0	111602684	T	C	0.000105707	SHBG
rs11865561	16	0	5351111	T	C	0.000105717	SHBG
rs55687042	17	0	36552190	G	A	0.000105725	SHBG
rs213195	6	0	33196005	G	A	0.000105728	SHBG
rs150323609	13	0	114498154	C	G	0.00010573	SHBG
rs114592879	2	0	39793730	A	G	0.000105745	SHBG
rs1836127	12	0	93550301	T	G	0.000105661	SHBG
rs77551581	18	0	2588238	A	G	0.000105631	SHBG
rs78043722	3	0	16708715	T	C	0.00010563	SHBG
rs7423759	2	0	100562328	C	T	0.000105628	SHBG
rs79982529	6	0	24987435	T	C	0.000105543	SHBG
rs117061233	7	0	103575358	T	C	0.000105557	SHBG
rs868332	11	0	2136841	A	G	0.000105561	SHBG
rs16954635	18	0	8985723	A	C	0.000105572	SHBG
rs17290442	12	0	20122534	G	A	0.000105575	SHBG
rs35543144	22	0	39696043	T	C	0.000105579	SHBG
rs117376637	7	0	109893307	C	T	0.000105581	SHBG
rs2498794	14	0	105245251	G	A	0.000105747	SHBG
rs117683177	17	0	47044244	G	A	0.000105586	SHBG
rs77870954	6	0	31130292	T	C	0.0001056	SHBG
rs72774276	10	0	5283961	T	C	0.000105601	SHBG
rs75686116	8	0	37841232	G	A	0.00010561	SHBG
rs2456527	15	0	53090681	T	C	0.000105611	SHBG
rs12057616	1	0	39386734	A	G	0.000105619	SHBG
rs80233368	4	0	90217560	A	G	0.000105622	SHBG
rs74741617	2	0	143414799	C	A	0.000105626	SHBG
rs79966394	15	0	68895529	A	G	0.000105598	SHBG
rs61749092	4	0	517600	T	C	0.000105968	SHBG
rs114067741	1	0	149868479	T	G	0.000105755	SHBG
rs34319385	16	0	1024083	A	G	0.000105762	SHBG
rs10998715	10	0	71082700	A	G	0.000105874	SHBG
rs10042828	5	0	88308777	G	A	0.000105881	SHBG
rs9319397	13	0	28476618	T	C	0.000105884	SHBG
rs115663825	1	0	33261536	A	G	0.000105885	SHBG
rs2107853	7	0	6174038	G	A	0.000105896	SHBG
rs7102705	11	0	69143284	A	G	0.000105896	SHBG
rs4241468	3	0	97868419	G	A	0.0001059	SHBG
rs77226699	11	0	16274003	T	G	0.000105913	SHBG
rs13070807	3	0	56847945	C	G	0.000105924	SHBG
rs5743545	20	0	36964189	G	A	0.000105936	SHBG
rs115501852	1	0	10915906	C	T	0.000105944	SHBG
rs73118985	20	0	39093473	C	T	0.000105944	SHBG
rs17199906	14	0	24853600	T	G	0.000105949	SHBG
rs76912165	5	0	92965344	G	A	0.000105952	SHBG
rs4697451	4	0	24301451	G	C	0.000105966	SHBG
rs149359030	18	0	24497039	A	C	0.000105871	SHBG
Affx-80299081	19	0	7550897	AC	A	0.000105861	SHBG
rs17749495	3	0	94183112	C	A	0.00010586	SHBG
rs73193760	21	0	32720902	A	G	0.00010586	SHBG
rs74328841	2	0	33370532	G	A	0.000105762	SHBG
rs118153151	11	0	64831085	T	C	0.000105775	SHBG
rs17496568	12	0	27433930	A	G	0.000105779	SHBG
rs3804276	6	0	41245234	T	C	0.000105787	SHBG
rs77094596	1	0	167868024	C	T	0.000105797	SHBG
rs115301563	4	0	128549318	A	G	0.000105804	SHBG
rs181028466	17	0	48226604	A	G	0.000105813	SHBG
rs1828138	4	0	77150478	C	T	0.000105757	SHBG
rs3892590	15	0	96617073	T	C	0.000105818	SHBG
rs78587606	13	0	50471855	A	G	0.000105828	SHBG
rs6575434	14	0	94937398	T	C	0.000105834	SHBG
rs1871237	2	0	70569151	A	G	0.000105841	SHBG
rs9650383	8	0	14892269	G	T	0.000105849	SHBG
rs74323929	9	0	105163642	T	C	0.00010585	SHBG
rs4691372	4	0	157593703	C	T	0.000105853	SHBG
rs7171275	15	0	92601966	A	G	0.000105859	SHBG
rs62058146	17	0	12921420	T	C	0.000105822	SHBG
rs59501797	8	0	57446059	T	C	0.000104632	SHBG
rs112092185	2	0	59064621	T	C	0.000104631	SHBG
rs4806078	19	0	35577343	A	G	0.000104626	SHBG
rs75690740	7	0	135137793	A	G	0.000103531	SHBG
rs78426596	4	0	159151851	C	T	0.000103532	SHBG
rs113988902	13	0	19525105	T	C	0.000103544	SHBG
rs4924208	15	0	38232548	T	C	0.000103554	SHBG
rs118056438	19	0	35727654	C	T	0.000103564	SHBG
rs2191226	13	0	50940143	G	A	0.00010357	SHBG
rs117733303	6	0	160922870	G	A	0.000103571	SHBG
rs3202637	6	0	29937896	C	T	0.00010358	SHBG
rs77629178	10	0	64762674	T	C	0.000103584	SHBG
rs1760897	14	0	20876253	G	A	0.000103584	SHBG
rs12293095	11	0	69949036	T	C	0.000103591	SHBG
Affx-52350806	11	0	68853242	A	AGCACCCTGCT	0.000103597	SHBG
rs114608303	3	0	195486072	A	G	0.000103606	SHBG
rs78222827	2	0	164522952	A	G	0.000103608	SHBG
rs3886972	12	0	93637423	A	G	0.000103612	SHBG
rs150193528	17	0	47700131	T	C	0.000103528	SHBG
rs61729398	17	0	3181284	A	C	0.000103526	SHBG
rs7240656	18	0	13285160	T	C	0.00010352	SHBG
rs73370597	9	0	215296	G	A	0.000103507	SHBG
rs75025118	2	0	56640627	G	A	0.000103407	SHBG
rs11956308	5	0	175806850	T	G	0.000103412	SHBG
rs113912198	10	0	134897945	G	A	0.000103422	SHBG
rs3100596	2	0	232978214	C	T	0.000103436	SHBG
rs76658408	11	0	90800131	G	A	0.000103438	SHBG
rs188460966	3	0	136197850	G	T	0.000103445	SHBG
rs10146997	14	0	79945162	G	A	0.000103447	SHBG
rs118114840	12	0	46322436	T	C	0.000103621	SHBG
rs116818072	3	0	161022294	G	A	0.000103456	SHBG
rs117553425	19	0	18235973	A	G	0.000103474	SHBG
rs10141024	14	0	94391699	G	A	0.000103489	SHBG
rs1386271	17	0	50416580	A	G	0.000103489	SHBG
rs139231534	1	0	205739907	G	T	0.000103491	SHBG
rs34146704	9	0	1846465	A	G	0.000103495	SHBG
rs61955529	13	0	112597785	T	C	0.000103498	SHBG
rs13207404	6	0	97794592	A	G	0.000103501	SHBG
rs117548341	19	0	19584258	G	A	0.000103461	SHBG
rs8052587	16	0	24888593	G	A	0.000103406	SHBG
rs115027961	5	0	88037781	T	C	0.000103623	SHBG
rs17096319	12	0	46308414	A	C	0.00010363	SHBG
rs138579763	11	0	64878234	C	G	0.00010371	SHBG
rs77387395	10	0	6260793	T	C	0.000103714	SHBG
rs1141601	3	0	47712202	C	T	0.000103727	SHBG
rs1243168	14	0	94841366	A	G	0.000103733	SHBG
rs80231271	15	0	31293192	A	G	0.000103736	SHBG
rs78805222	13	0	27678073	C	T	0.000103737	SHBG
rs4964018	12	0	26969769	G	A	0.00010374	SHBG
rs10160534	11	0	79196370	A	G	0.000103745	SHBG
rs74454340	11	0	57234216	C	T	0.000103746	SHBG
rs67216547	7	0	47134743	T	C	0.000103747	SHBG
rs78297717	13	0	59742033	A	G	0.000103758	SHBG
rs641436	5	0	163125694	C	G	0.00010376	SHBG
Affx-80297558	15	0	45557336	CA	C	0.000103778	SHBG
rs72789161	10	0	54244257	T	C	0.000103783	SHBG
rs80167287	18	0	76573589	G	A	0.000103784	SHBG
rs62056197	16	0	87277138	C	G	0.000103708	SHBG
rs112255338	14	0	73026532	T	C	0.000103704	SHBG
rs41291552	10	0	96495410	T	C	0.000103702	SHBG
rs76363133	3	0	15061667	T	C	0.000103694	SHBG
rs17122800	14	0	51196657	C	T	0.000103634	SHBG
rs35587409	12	0	100841306	A	G	0.000103645	SHBG
rs139168339	11	0	102643636	A	C	0.000103645	SHBG
rs9581148	13	0	25260053	C	A	0.000103648	SHBG
rs58759531	12	0	120731050	T	C	0.000103649	SHBG
rs2642442	1	0	220973563	C	T	0.000103649	SHBG
rs117530360	16	0	1952972	T	G	0.000103654	SHBG
rs1319033	11	0	110319009	T	C	0.000103628	SHBG
rs3763310	6	0	32376103	A	G	0.000103665	SHBG
rs368123	6	0	160719593	A	G	0.000103671	SHBG
rs79045757	12	0	100476159	C	T	0.000103674	SHBG
rs114243608	5	0	7944819	G	A	0.000103677	SHBG
rs17417827	4	0	87307539	T	C	0.00010368	SHBG
rs200154740	17	0	7107367	A	G	0.000103682	SHBG
rs74332524	7	0	99632300	T	C	0.000103686	SHBG
rs139693718	2	0	165802159	G	A	0.00010369	SHBG
rs117457539	11	0	128611893	C	T	0.000103668	SHBG
rs2292414	4	0	184238670	G	C	0.000103791	SHBG
rs55829291	1	0	110274983	T	G	0.000103385	SHBG
rs17058557	13	0	61267736	A	G	0.00010338	SHBG
rs2216228	12	0	22365835	C	T	0.000103065	SHBG
rs116088455	3	0	99565858	C	T	0.000103069	SHBG
rs9310995	3	0	32929115	C	T	0.00010308	SHBG
rs9486118	6	0	105935435	G	A	0.000103084	SHBG
rs114708160	6	0	49461512	A	G	0.000103087	SHBG
rs2196426	12	0	94031881	T	C	0.000103102	SHBG
rs117817143	16	0	48869008	C	G	0.000103108	SHBG
rs117426362	11	0	95289997	G	T	0.000103111	SHBG
rs75948927	17	0	51851389	C	T	0.000103124	SHBG
rs11070675	15	0	49286874	G	T	0.000103126	SHBG
rs116369596	3	0	12083184	A	G	0.000103128	SHBG
rs13236712	7	0	86713963	T	C	0.00010313	SHBG
rs13213075	6	0	47166187	G	A	0.000103137	SHBG
rs1463937	18	0	62336049	A	G	0.000103137	SHBG
rs76690967	18	0	1025721	T	C	0.000103147	SHBG
rs75984940	11	0	1474637	C	T	0.000103058	SHBG
rs12351837	9	0	10999517	A	G	0.000103052	SHBG
rs11666991	19	0	7924957	T	G	0.000103051	SHBG
rs72943036	18	0	60845776	T	C	0.00010305	SHBG
rs78478708	18	0	56285908	A	C	0.000102957	SHBG
rs6933219	6	0	20644494	A	G	0.000102962	SHBG
rs28507656	4	0	89756339	T	C	0.000102971	SHBG
rs113994167	17	0	7125591	C	T	0.00010298	SHBG
rs11084810	19	0	35790645	A	C	0.000102983	SHBG
rs448260	19	0	6697150	A	C	0.000102999	SHBG
rs117029908	16	0	6648328	C	T	0.000103002	SHBG
rs117599701	16	0	53120340	A	G	0.000103166	SHBG
rs60982613	12	0	103610067	C	T	0.000103005	SHBG
rs73426923	12	0	127164525	G	A	0.000103017	SHBG
rs10102096	8	0	13634946	T	G	0.000103022	SHBG
rs146878492	12	0	93245979	A	G	0.000103029	SHBG
rs201597816	13	0	100925605	T	C	0.000103043	SHBG
rs7164126	15	0	64182391	G	A	0.000103048	SHBG
rs139477472	9	0	112705112	T	C	0.000103048	SHBG
rs72861370	17	0	67481954	A	C	0.000103049	SHBG
rs7931507	11	0	68737011	G	A	0.000103007	SHBG
rs402520	5	0	31696896	T	C	0.000103381	SHBG
rs114732693	15	0	61158872	G	A	0.000103169	SHBG
rs115464916	1	0	156807739	A	G	0.000103179	SHBG
rs11201889	10	0	87886436	T	C	0.000103304	SHBG
rs72823402	6	0	11067011	A	G	0.000103307	SHBG
rs118085494	16	0	26808273	G	A	0.000103308	SHBG
rs141223137	17	0	5364393	G	A	0.000103313	SHBG
rs76891128	13	0	109929322	T	C	0.000103329	SHBG
rs3886092	6	0	166696114	A	G	0.000103342	SHBG
rs74608503	9	0	98760632	G	A	0.000103358	SHBG
rs62140780	2	0	58658842	T	C	0.000103359	SHBG
rs72653943	1	0	19772363	G	A	0.000103362	SHBG
rs4987821	18	0	60813215	T	C	0.000103367	SHBG
rs41274064	10	0	64952835	A	G	0.000103368	SHBG
rs113341462	17	0	80061	T	C	0.000103368	SHBG
rs2227708	7	0	100772139	T	C	0.000103368	SHBG
rs56237517	19	0	40886223	A	G	0.00010337	SHBG
rs76735453	12	0	24694789	T	C	0.000103378	SHBG
rs73976291	17	0	6731960	C	T	0.000103288	SHBG
rs1642006	16	0	29136331	C	G	0.000103284	SHBG
rs191231158	7	0	19164041	C	T	0.000103283	SHBG
rs12930656	16	0	71863880	A	G	0.000103276	SHBG
rs7238179	18	0	71908368	T	C	0.000103199	SHBG
rs11661754	18	0	20528232	C	A	0.000103205	SHBG
rs75886152	6	0	46198999	A	G	0.000103207	SHBG
rs1465506	8	0	81015334	T	C	0.00010321	SHBG
rs6428005	1	0	203349524	A	G	0.000103217	SHBG
rs1933641	1	0	218468961	T	C	0.000103223	SHBG
rs114167629	17	0	8018361	T	G	0.000103228	SHBG
rs8052081	16	0	9476345	C	G	0.000103171	SHBG
rs6706979	2	0	231630016	A	G	0.000103231	SHBG
rs113506821	21	0	42848747	T	C	0.000103237	SHBG
rs117947202	8	0	22895988	A	G	0.000103237	SHBG
rs4254271	15	0	52990946	G	A	0.000103243	SHBG
rs116967255	16	0	25098122	G	A	0.000103244	SHBG
rs115137756	4	0	19378787	C	A	0.000103264	SHBG
rs34494880	16	0	68719113	A	G	0.00010327	SHBG
rs148471734	2	0	70408591	A	G	0.000103272	SHBG
rs6573780	14	0	68025058	A	C	0.000103233	SHBG
rs200827941	17	0	36958425	T	G	0.000103792	SHBG
rs200829360	17	0	18129027	A	G	0.000103793	SHBG
rs7696583	4	0	14806174	G	A	0.000103801	SHBG
rs12668040	7	0	104905057	C	T	0.000104358	SHBG
rs2697307	2	0	198075465	T	C	0.000104367	SHBG
rs55658055	17	0	17705424	G	A	0.000104379	SHBG
rs6943563	7	0	103128672	G	C	0.000104382	SHBG
rs117392224	17	0	76957170	A	G	0.000104384	SHBG
rs11645288	16	0	51172677	A	G	0.000104411	SHBG
rs201995726	17	0	7680831	C	T	0.000104424	SHBG
rs1471132	12	0	751308	G	T	0.000104426	SHBG
rs75236824	10	0	36524322	A	C	0.000104428	SHBG
rs7329962	13	0	94077627	A	G	0.000104435	SHBG
rs4073729	12	0	48337069	A	G	0.000104444	SHBG
rs28711330	17	0	2684169	C	T	0.000104444	SHBG
rs7111341	11	0	2213166	T	C	0.000104446	SHBG
rs74422189	4	0	162914967	T	G	0.000104452	SHBG
rs72834210	17	0	49988428	A	G	0.000104453	SHBG
rs75701905	10	0	109679356	A	G	0.000104354	SHBG
rs79337629	12	0	63010575	C	T	0.000104351	SHBG
rs73200041	3	0	123277549	C	T	0.000104324	SHBG
rs118035768	14	0	52526444	G	T	0.000104322	SHBG
rs116656058	3	0	53108815	T	C	0.000104235	SHBG
rs71539681	11	0	64600911	T	C	0.000104238	SHBG
rs72651504	13	0	105681490	C	G	0.000104238	SHBG
rs150934591	17	0	6683264	A	G	0.000104243	SHBG
rs113443569	17	0	79599226	A	G	0.000104253	SHBG
rs72657993	1	0	35696312	A	G	0.000104253	SHBG
rs11080149	17	0	29623288	T	C	0.000104254	SHBG
rs68017625	6	0	41816134	A	G	0.000104459	SHBG
rs3794946	18	0	71942770	T	C	0.000104255	SHBG
rs2166706	11	0	92691532	C	T	0.000104279	SHBG
rs75919533	3	0	77728260	G	A	0.00010428	SHBG
rs34835001	9	0	137269607	C	T	0.000104288	SHBG
rs78720826	14	0	23222163	G	T	0.000104307	SHBG
rs79316172	15	0	87639209	T	C	0.000104313	SHBG
rs811024	19	0	28398984	C	T	0.000104318	SHBG
rs1557112	10	0	6263912	C	T	0.00010432	SHBG
rs1452489	8	0	64446416	G	A	0.000104276	SHBG
rs79741465	17	0	4002363	A	C	0.000104232	SHBG
rs141900576	2	0	165557069	C	T	0.000104463	SHBG
rs10129606	14	0	22756270	C	T	0.000104479	SHBG
rs2200522	15	0	53575652	G	T	0.000104555	SHBG
rs77029746	10	0	14126788	T	C	0.000104555	SHBG
rs73173730	3	0	117934877	G	C	0.000104557	SHBG
rs13399327	2	0	3599539	G	A	0.000104557	SHBG
rs117508517	8	0	58381574	G	A	0.000104558	SHBG
rs10280960	7	0	1103697	T	C	0.000104563	SHBG
rs78015804	3	0	135950696	A	G	0.000104567	SHBG
rs17826694	17	0	29736578	C	G	0.000104581	SHBG
rs117763266	11	0	992286	T	C	0.000104585	SHBG
rs75259667	4	0	87890167	G	C	0.000104587	SHBG
rs1996308	15	0	53765152	A	G	0.000104594	SHBG
rs10829939	10	0	132967242	A	G	0.000104598	SHBG
rs10758593	9	0	4292083	A	G	0.000104618	SHBG
rs145743798	15	0	69347675	T	C	0.000104619	SHBG
rs61739615	17	0	7758851	G	T	0.000104624	SHBG
rs62186650	2	0	235626238	A	G	0.000104551	SHBG
rs117244562	1	0	147103692	A	G	0.000104551	SHBG
rs151130031	19	0	2934175	A	G	0.000104547	SHBG
rs77840618	8	0	62728142	T	C	0.000104545	SHBG
rs12769257	10	0	21736100	C	T	0.000104486	SHBG
rs114387367	4	0	27548104	C	A	0.00010449	SHBG
rs6189	5	0	142780339	T	C	0.000104493	SHBG
rs12245366	10	0	132596435	T	C	0.000104499	SHBG
rs72816287	2	0	65139654	T	G	0.0001045	SHBG
rs843044	3	0	162986427	A	G	0.000104502	SHBG
rs17351792	2	0	222152611	C	T	0.000104503	SHBG
rs35789998	12	0	115140834	C	T	0.000104478	SHBG
rs12952369	17	0	1234046	C	G	0.000104506	SHBG
rs113249134	12	0	5896983	G	T	0.000104515	SHBG
rs112177940	11	0	48991814	G	A	0.000104516	SHBG
rs77040918	9	0	1029948	C	T	0.000104517	SHBG
rs35793694	7	0	120876835	G	A	0.000104521	SHBG
rs11818249	10	0	28913590	C	T	0.000104527	SHBG
rs78722543	3	0	86456731	T	G	0.000104527	SHBG
rs78158903	2	0	32784311	G	T	0.000104534	SHBG
rs77112085	4	0	118881361	T	C	0.000104513	SHBG
rs202096056	2	0	232263031	A	G	0.000104206	SHBG
rs34335422	2	0	27513942	T	C	0.000104204	SHBG
rs6900717	6	0	139781227	T	C	0.000104199	SHBG
rs79959595	15	0	33278444	G	A	0.00010391	SHBG
rs117221176	8	0	24580751	T	G	0.000103923	SHBG
rs61916673	12	0	748585	A	G	0.000103924	SHBG
rs735396	12	0	121438844	C	T	0.000103937	SHBG
rs4871975	8	0	22084653	T	C	0.000103948	SHBG
rs7514000	1	0	214414728	G	A	0.000103972	SHBG
rs313776	19	0	3315718	G	T	0.00010398	SHBG
rs73181727	3	0	176399275	T	C	0.000103981	SHBG
rs3825783	15	0	44102309	C	T	0.000103983	SHBG
rs73040387	19	0	35560968	A	G	0.000104004	SHBG
rs10448238	9	0	4163335	T	C	0.000104008	SHBG
rs3008806	6	0	39852684	C	T	0.000104014	SHBG
rs11913903	22	0	19736165	T	C	0.000104023	SHBG
rs77614964	6	0	124702843	G	A	0.000104031	SHBG
rs34348409	8	0	90776474	T	C	0.000104032	SHBG
rs28363581	1	0	171083398	C	T	0.000103894	SHBG
rs11664080	18	0	9888027	T	C	0.000103888	SHBG
rs79914123	18	0	8985619	T	C	0.000103888	SHBG
rs1493560	6	0	92689878	A	G	0.000103884	SHBG
rs56201851	18	0	21119532	C	A	0.000103802	SHBG
rs80356462	19	0	46270331	T	C	0.000103816	SHBG
rs17175174	12	0	49285634	A	G	0.00010382	SHBG
rs79201125	12	0	47227638	C	A	0.000103825	SHBG
rs76098178	9	0	83755558	A	C	0.000103826	SHBG
rs8176320	17	0	41196363	T	C	0.000103835	SHBG
rs77949857	8	0	81428915	T	G	0.000103842	SHBG
rs76578737	3	0	136350891	A	G	0.000104034	SHBG
rs111911960	20	0	58934255	T	C	0.00010385	SHBG
rs76035224	5	0	134383984	C	T	0.000103858	SHBG
rs114208763	2	0	101262424	A	G	0.000103867	SHBG
rs34623313	9	0	4596367	G	A	0.000103874	SHBG
rs117485696	15	0	53127018	G	A	0.000103874	SHBG
rs190627217	17	0	45811915	C	T	0.000103876	SHBG
rs7899892	10	0	11395211	A	G	0.000103876	SHBG
rs1544906	8	0	82059178	T	C	0.000103877	SHBG
rs312073	19	0	3208827	G	A	0.000103856	SHBG
rs72823395	10	0	113138102	T	C	0.000104039	SHBG
rs117077089	13	0	82408871	A	G	0.00010406	SHBG
rs73784282	5	0	124475161	C	G	0.000104067	SHBG
rs117435485	11	0	49864666	A	G	0.000104154	SHBG
rs75548607	3	0	176666788	G	A	0.000104154	SHBG
rs11236903	11	0	76431100	T	C	0.000104156	SHBG
rs114676482	5	0	75017319	A	G	0.000104157	SHBG
rs731450	4	0	3490328	C	T	0.000104159	SHBG
rs76264468	2	0	101921752	A	C	0.000104162	SHBG
rs58727484	1	0	219748784	T	G	0.000104164	SHBG
rs35227875	15	0	41688732	T	C	0.000104146	SHBG
rs17756079	3	0	172367547	G	A	0.000104166	SHBG
rs76578052	19	0	2229584	A	G	0.00010417	SHBG
rs829830	12	0	26085053	A	G	0.000104179	SHBG
rs62276227	3	0	90003931	G	A	0.000104185	SHBG
rs11983073	7	0	105576245	T	C	0.000104185	SHBG
rs7213942	17	0	7625775	C	A	0.000104188	SHBG
rs2306386	8	0	145742879	T	C	0.000104193	SHBG
rs151080979	12	0	70004035	G	A	0.000104198	SHBG
rs6731797	2	0	64992460	G	A	0.000104168	SHBG
rs10732402	9	0	93904771	C	T	0.000102953	SHBG
rs1395466	10	0	30853789	G	A	0.00010413	SHBG
Affx-89012590	8	0	42373906	T	C	0.000104122	SHBG
rs77740938	15	0	36307115	C	T	0.00010407	SHBG
rs61739953	17	0	46877063	A	G	0.000104073	SHBG
rs7797854	7	0	150462898	A	C	0.000104075	SHBG
rs76404623	14	0	66336556	T	C	0.000104082	SHBG
rs11856247	15	0	92211741	G	A	0.000104097	SHBG
rs66500137	10	0	5111700	G	T	0.000104097	SHBG
rs17851770	6	0	52357071	C	A	0.000104098	SHBG
rs2651738	15	0	55133055	C	T	0.000104129	SHBG
rs1652396	10	0	65463855	A	G	0.000104099	SHBG
rs12937830	17	0	66334308	C	T	0.000104101	SHBG
rs10019684	4	0	69383874	A	C	0.000104102	SHBG
rs117881876	12	0	100519953	T	C	0.000104105	SHBG
rs2130789	10	0	122852429	C	T	0.000104105	SHBG
rs79519957	16	0	10146493	C	G	0.000104107	SHBG
rs116939839	10	0	5241756	A	G	0.000104115	SHBG
rs506028	11	0	66468469	G	A	0.00010412	SHBG
rs117063354	15	0	79534798	C	T	0.0001041	SHBG
rs2732250	18	0	73643023	A	G	0.000106374	SHBG
rs4742526	9	0	879807	T	C	9.96661e-05	SHBG
rs28360457	12	0	121613229	A	G	9.96541e-05	SHBG
rs57498064	6	0	42776648	T	G	9.5617e-05	SHBG
rs116521550	1	0	195050283	C	G	9.56182e-05	SHBG
rs2343876	12	0	26446481	G	A	9.5619e-05	SHBG
rs12615448	2	0	186433551	A	G	9.5622e-05	SHBG
rs79802317	3	0	119811184	C	A	9.56245e-05	SHBG
rs73030216	11	0	131447270	G	A	9.56334e-05	SHBG
rs17722868	19	0	16301100	T	C	9.56347e-05	SHBG
rs2041881	8	0	132670760	T	G	9.56349e-05	SHBG
rs3770117	2	0	182352969	T	C	9.56392e-05	SHBG
rs57405621	6	0	164100404	G	C	9.5646e-05	SHBG
rs77740204	7	0	105958582	T	C	9.56662e-05	SHBG
rs7419736	2	0	216023682	A	G	9.56674e-05	SHBG
rs115391763	2	0	176068442	T	C	9.56748e-05	SHBG
rs117235608	8	0	95231694	A	G	9.5677e-05	SHBG
rs116872676	12	0	5599397	A	G	9.56832e-05	SHBG
rs17377908	1	0	62080668	C	T	9.56097e-05	SHBG
rs12594545	15	0	66929030	G	A	9.5608e-05	SHBG
rs6812959	4	0	137581282	A	G	9.56079e-05	SHBG
rs72713838	14	0	105091910	C	T	9.56075e-05	SHBG
rs16832080	2	0	153921648	T	C	9.55348e-05	SHBG
rs3217805	12	0	4388084	G	C	9.5543e-05	SHBG
rs79502532	8	0	37730486	C	T	9.55451e-05	SHBG
rs77216632	8	0	33147520	C	T	9.55504e-05	SHBG
rs4799391	18	0	33127164	T	C	9.55591e-05	SHBG
rs117183048	13	0	46660420	T	C	9.55596e-05	SHBG
rs145884431	16	0	53860139	A	G	9.55646e-05	SHBG
rs75119307	19	0	18836112	T	C	9.56838e-05	SHBG
rs3827183	21	0	37661405	A	G	9.55677e-05	SHBG
rs77207316	15	0	44299426	G	A	9.5572e-05	SHBG
rs141706996	6	0	7240793	T	C	9.55747e-05	SHBG
rs3997848	6	0	32682394	G	T	9.55773e-05	SHBG
rs34689701	9	0	137313725	A	G	9.55815e-05	SHBG
rs17485813	4	0	149597800	C	T	9.55835e-05	SHBG
rs76407945	17	0	50751274	T	C	9.55838e-05	SHBG
rs17376366	12	0	20492724	C	T	9.56062e-05	SHBG
rs11747175	5	0	137040919	C	T	9.55681e-05	SHBG
rs113586855	7	0	148527534	T	C	9.55073e-05	SHBG
rs78700949	3	0	47991523	T	C	9.56936e-05	SHBG
rs6704709	2	0	220867113	G	A	9.57015e-05	SHBG
rs4790989	17	0	65075727	T	C	9.57911e-05	SHBG
rs77578743	19	0	7574608	G	C	9.5794e-05	SHBG
rs493266	13	0	112599939	G	C	9.58008e-05	SHBG
rs112848792	14	0	25961593	G	A	9.58081e-05	SHBG
rs2339573	10	0	66649665	A	G	9.58088e-05	SHBG
rs9897996	17	0	15021859	C	T	9.58142e-05	SHBG
rs35337754	15	0	64957587	C	T	9.58176e-05	SHBG
rs116992540	15	0	43849311	A	G	9.58188e-05	SHBG
rs11011686	10	0	20219086	G	A	9.58226e-05	SHBG
rs73170244	5	0	88778471	G	C	9.58302e-05	SHBG
rs7722804	5	0	55679090	T	C	9.58414e-05	SHBG
rs73009606	18	0	77230398	G	A	9.58637e-05	SHBG
rs17018410	1	0	107652941	T	C	9.58686e-05	SHBG
rs17819946	15	0	57428671	T	G	9.58719e-05	SHBG
rs114035229	3	0	89533929	A	G	9.58793e-05	SHBG
rs117195766	7	0	40376204	T	C	9.57882e-05	SHBG
rs41291235	13	0	20247697	A	G	9.57873e-05	SHBG
rs9831129	3	0	149068732	A	G	9.57853e-05	SHBG
rs117067533	7	0	100630040	G	A	9.57816e-05	SHBG
rs41280242	7	0	107431712	C	T	9.57149e-05	SHBG
rs36061924	3	0	161980789	C	A	9.57215e-05	SHBG
rs80140444	14	0	94785380	G	A	9.5724e-05	SHBG
rs1940584	11	0	131862413	C	T	9.5727e-05	SHBG
rs11097262	4	0	77114936	T	C	9.57409e-05	SHBG
rs117132831	11	0	74973107	T	C	9.57442e-05	SHBG
rs12190037	6	0	54406780	G	A	9.57491e-05	SHBG
rs116214880	2	0	61497432	T	C	9.56983e-05	SHBG
rs35725408	8	0	82064739	A	G	9.57495e-05	SHBG
rs8519	15	0	63363654	A	G	9.57585e-05	SHBG
rs179762	16	0	27437971	G	A	9.57609e-05	SHBG
rs121434396	2	0	172644147	C	T	9.57754e-05	SHBG
rs10456506	6	0	42016246	C	T	9.57759e-05	SHBG
rs77010382	12	0	24454716	A	G	9.57791e-05	SHBG
rs72984026	19	0	864181	A	G	9.57791e-05	SHBG
rs1998175	1	0	35269529	A	G	9.57801e-05	SHBG
rs17155682	7	0	81582845	A	G	9.57538e-05	SHBG
rs12662818	6	0	73900338	G	A	9.58832e-05	SHBG
rs72998687	3	0	5594216	G	C	9.55072e-05	SHBG
rs718081	16	0	11922063	A	G	9.55018e-05	SHBG
rs9479011	6	0	151646797	C	T	9.52953e-05	SHBG
rs2305073	2	0	242176019	C	T	9.52991e-05	SHBG
rs117592346	9	0	81650610	A	G	9.52993e-05	SHBG
rs7011483	8	0	131901984	C	T	9.53017e-05	SHBG
rs74812403	2	0	183623300	A	G	9.53105e-05	SHBG
rs10196223	2	0	112392625	G	A	9.53117e-05	SHBG
rs115155371	4	0	70387482	A	G	9.53122e-05	SHBG
rs10051365	5	0	18501530	A	G	9.53127e-05	SHBG
rs77544170	18	0	69117685	T	C	9.53129e-05	SHBG
rs78319602	6	0	131069462	T	G	9.53188e-05	SHBG
rs79183626	5	0	158684831	C	A	9.53214e-05	SHBG
rs115933073	6	0	5730123	G	A	9.53359e-05	SHBG
rs12817513	12	0	21578559	A	G	9.53399e-05	SHBG
rs78235335	3	0	52586331	C	T	9.53406e-05	SHBG
rs28574821	8	0	142580440	G	T	9.53419e-05	SHBG
rs117829526	7	0	86761122	G	T	9.52914e-05	SHBG
rs2155346	11	0	105927178	C	T	9.52881e-05	SHBG
rs117699551	15	0	61660446	C	T	9.52846e-05	SHBG
rs2283164	11	0	2579163	G	A	9.52735e-05	SHBG
rs78364547	9	0	11201804	C	A	9.51951e-05	SHBG
rs10430649	10	0	93059828	A	G	9.52056e-05	SHBG
rs2048235	9	0	1044400	C	T	9.52148e-05	SHBG
rs72664260	6	0	41990791	T	C	9.52167e-05	SHBG
rs80099634	4	0	90126028	C	T	9.52249e-05	SHBG
rs73212428	12	0	115530997	T	G	9.52275e-05	SHBG
rs10847853	12	0	122613599	A	G	9.52282e-05	SHBG
rs12266823	10	0	68749872	A	C	9.53489e-05	SHBG
rs7196578	16	0	88541140	T	C	9.52323e-05	SHBG
rs74979106	2	0	33462099	A	G	9.52376e-05	SHBG
rs143595032	19	0	46319245	A	G	9.52525e-05	SHBG
rs2986671	9	0	113192655	G	T	9.52559e-05	SHBG
rs56010009	17	0	65277959	A	G	9.52578e-05	SHBG
rs13002910	2	0	52036654	T	C	9.52627e-05	SHBG
rs16833973	3	0	122849830	A	G	9.52628e-05	SHBG
rs7242547	18	0	56167346	G	A	9.52706e-05	SHBG
rs4779521	15	0	31672128	A	G	9.52339e-05	SHBG
rs12927386	16	0	20234641	G	C	9.55053e-05	SHBG
rs117226992	16	0	51347509	G	C	9.53561e-05	SHBG
rs6433659	2	0	178149364	A	G	9.53615e-05	SHBG
rs8069315	17	0	5366947	A	G	9.54428e-05	SHBG
rs117244355	7	0	136652349	T	G	9.54542e-05	SHBG
rs117397602	8	0	15668305	A	G	9.54573e-05	SHBG
rs17121146	12	0	41834599	G	A	9.54578e-05	SHBG
rs140578009	2	0	211539650	A	G	9.54587e-05	SHBG
rs12902498	15	0	53159129	T	C	9.546e-05	SHBG
rs10408179	19	0	46157004	C	T	9.54613e-05	SHBG
rs6737349	2	0	227215854	G	A	9.54699e-05	SHBG
rs74328066	7	0	97845281	G	C	9.54742e-05	SHBG
rs1045201	19	0	17337928	T	C	9.54746e-05	SHBG
rs61732721	19	0	14000196	T	G	9.54801e-05	SHBG
rs4742103	9	0	5526077	C	T	9.54802e-05	SHBG
rs899491	4	0	8367799	C	A	9.54891e-05	SHBG
rs2213978	16	0	72984595	A	C	9.54944e-05	SHBG
rs10485879	7	0	77905130	T	G	9.54988e-05	SHBG
rs16848930	2	0	213481872	T	G	9.54415e-05	SHBG
rs16854819	3	0	143736126	G	A	9.54372e-05	SHBG
rs77259765	8	0	25448017	C	A	9.54352e-05	SHBG
rs118066919	13	0	51606882	A	C	9.54264e-05	SHBG
rs4796065	17	0	33572025	C	G	9.53664e-05	SHBG
rs943872	1	0	63702557	T	G	9.53688e-05	SHBG
rs79135340	2	0	10940638	C	T	9.53695e-05	SHBG
rs146701946	17	0	39977305	G	A	9.53768e-05	SHBG
rs4605982	7	0	100628107	C	T	9.53881e-05	SHBG
rs17796710	7	0	26235344	A	C	9.5394e-05	SHBG
rs7696833	4	0	18767535	A	G	9.53984e-05	SHBG
rs77026326	2	0	214071053	A	G	9.53569e-05	SHBG
rs3779003	7	0	2184902	T	C	9.53992e-05	SHBG
rs77700422	10	0	94816807	G	GA	9.54064e-05	SHBG
rs200903654	10	0	38344259	T	C	9.54073e-05	SHBG
rs78213129	20	0	32088092	G	A	9.54083e-05	SHBG
rs7399421	13	0	114580958	A	G	9.5414e-05	SHBG
rs17010996	3	0	22234702	G	A	9.54169e-05	SHBG
rs7184872	16	0	27467337	G	T	9.5419e-05	SHBG
rs17033062	3	0	10589946	T	C	9.5425e-05	SHBG
rs16849583	2	0	165419743	C	T	9.54055e-05	SHBG
rs77292808	1	0	71925567	T	C	9.51936e-05	SHBG
rs74498776	6	0	135034167	G	A	9.58953e-05	SHBG
rs1784859	11	0	65220749	T	C	9.58993e-05	SHBG
rs75519505	3	0	122600280	A	G	9.63651e-05	SHBG
rs2395655	6	0	36645696	G	A	9.63692e-05	SHBG
rs72779127	16	0	11626938	C	G	9.63791e-05	SHBG
rs111393283	12	0	57672530	T	C	9.63829e-05	SHBG
rs10507053	12	0	95703285	A	G	9.63877e-05	SHBG
rs35851091	14	0	23060602	T	G	9.63881e-05	SHBG
rs2225101	13	0	80651285	T	C	9.64071e-05	SHBG
rs77892118	2	0	242805560	C	G	9.64094e-05	SHBG
rs2451994	19	0	35643713	C	T	9.64112e-05	SHBG
rs77691714	9	0	1854824	G	T	9.64141e-05	SHBG
rs4782724	16	0	82673047	C	T	9.64254e-05	SHBG
rs817760	7	0	98151455	G	C	9.64293e-05	SHBG
rs28634811	4	0	96485822	T	C	9.64308e-05	SHBG
rs62089922	18	0	72659249	T	G	9.64312e-05	SHBG
rs8077603	17	0	47278643	A	G	9.6432e-05	SHBG
rs138625739	17	0	18670128	T	C	9.63647e-05	SHBG
rs114733576	1	0	115943144	A	G	9.63505e-05	SHBG
rs61354333	5	0	61581431	A	G	9.63485e-05	SHBG
rs116389811	3	0	34183463	T	C	9.6345e-05	SHBG
rs12891613	14	0	24903964	T	C	9.62468e-05	SHBG
rs117089443	7	0	77377272	G	A	9.62573e-05	SHBG
rs78388447	17	0	60493386	G	A	9.62718e-05	SHBG
rs116387811	2	0	162149908	T	C	9.62906e-05	SHBG
rs111505678	14	0	23580645	G	A	9.62907e-05	SHBG
rs111551996	19	0	18733355	T	G	9.63035e-05	SHBG
rs17179078	14	0	37923454	A	G	9.631e-05	SHBG
rs116260789	3	0	137365748	G	A	9.64389e-05	SHBG
Affx-13103920	16	0	70342990	A	G	9.63104e-05	SHBG
rs2859361	6	0	28375607	A	G	9.63202e-05	SHBG
rs117719642	16	0	15128153	C	A	9.63238e-05	SHBG
rs77344586	14	0	82628192	C	T	9.63321e-05	SHBG
rs624234	9	0	136786924	T	C	9.63369e-05	SHBG
rs17777693	6	0	127388731	G	T	9.63371e-05	SHBG
rs117840392	14	0	69643701	A	G	9.63376e-05	SHBG
Affx-89016275	12	0	122326264	A	C	9.63406e-05	SHBG
rs75547743	1	0	27027651	T	C	9.63145e-05	SHBG
rs149828052	11	0	57155253	A	C	9.62439e-05	SHBG
rs114205498	4	0	2948203	A	G	9.64417e-05	SHBG
rs4503034	7	0	96136458	A	G	9.64501e-05	SHBG
rs34095642	16	0	49898674	T	C	9.65383e-05	SHBG
rs115558169	6	0	15842077	A	G	9.65407e-05	SHBG
rs787351	10	0	29180308	C	T	9.65412e-05	SHBG
rs4280262	16	0	11647492	C	T	9.65445e-05	SHBG
rs1156043	18	0	9102329	A	C	9.65552e-05	SHBG
rs201361743	2	0	27802866	C	T	9.65556e-05	SHBG
rs2146839	9	0	10363043	C	G	9.65618e-05	SHBG
rs78436352	3	0	3608721	G	C	9.65652e-05	SHBG
rs80257485	19	0	40259005	G	A	9.65659e-05	SHBG
rs61819471	1	0	151411444	C	A	9.65712e-05	SHBG
rs12594231	15	0	32176304	C	T	9.65835e-05	SHBG
rs2254296	2	0	147808963	T	C	9.65837e-05	SHBG
rs79533578	17	0	29325624	G	T	9.65847e-05	SHBG
rs76917354	6	0	35694245	T	C	9.65922e-05	SHBG
rs35134113	16	0	88362812	T	C	9.65927e-05	SHBG
rs7665452	4	0	2949878	G	A	9.65229e-05	SHBG
rs2762051	13	0	50835715	T	C	9.65191e-05	SHBG
rs35974481	12	0	3844929	A	G	9.6517e-05	SHBG
rs56353013	17	0	64918930	T	G	9.65156e-05	SHBG
rs116475570	2	0	240151802	T	C	9.64514e-05	SHBG
rs78059854	5	0	92622029	C	A	9.64547e-05	SHBG
rs149319598	2	0	33484669	T	C	9.64604e-05	SHBG
rs58259569	12	0	124891619	A	G	9.64771e-05	SHBG
rs180921428	10	0	103426087	T	C	9.64877e-05	SHBG
rs1480380	6	0	32913246	T	C	9.64925e-05	SHBG
rs115310897	4	0	16556638	C	T	9.64929e-05	SHBG
rs201982384	11	0	67075687	T	C	9.645e-05	SHBG
rs117491951	18	0	72440730	T	G	9.64967e-05	SHBG
rs2248900	20	0	61595636	T	C	9.64971e-05	SHBG
rs76366423	1	0	198519142	C	T	9.64989e-05	SHBG
rs80138658	12	0	122146607	C	A	9.65035e-05	SHBG
rs11671781	19	0	36295375	A	G	9.65049e-05	SHBG
rs224303	10	0	64593033	A	G	9.65092e-05	SHBG
rs114939018	3	0	58410164	C	T	9.65097e-05	SHBG
rs7114037	11	0	65403651	A	C	9.65111e-05	SHBG
rs797257	1	0	9243811	G	T	9.64967e-05	SHBG
rs112710264	10	0	134687033	A	G	9.58964e-05	SHBG
rs4344701	15	0	31304253	A	G	9.62437e-05	SHBG
rs6946285	7	0	70017937	C	T	9.6241e-05	SHBG
rs11880140	19	0	7538117	A	G	9.6014e-05	SHBG
rs9560673	13	0	91328156	T	C	9.60192e-05	SHBG
rs76906433	17	0	46930251	C	T	9.60218e-05	SHBG
rs76125443	12	0	102084601	G	C	9.60278e-05	SHBG
rs11852560	15	0	96206836	A	G	9.60284e-05	SHBG
rs143781722	16	0	72984714	C	T	9.60303e-05	SHBG
rs76583327	4	0	90636191	T	C	9.60359e-05	SHBG
rs74442679	3	0	75031434	T	C	9.60468e-05	SHBG
rs16854272	3	0	169360495	A	G	9.60566e-05	SHBG
rs1505307	3	0	24343330	T	C	9.60588e-05	SHBG
Affx-8225028	12	0	57464685	CA	C	9.60601e-05	SHBG
rs75001597	11	0	124190407	A	C	9.60683e-05	SHBG
rs3935851	8	0	31133902	T	C	9.60687e-05	SHBG
rs75996196	12	0	124476989	T	C	9.60725e-05	SHBG
rs17804398	14	0	91880062	A	G	9.6074e-05	SHBG
rs76838327	12	0	6146586	A	G	9.60083e-05	SHBG
rs79682509	9	0	8456037	G	C	9.59973e-05	SHBG
rs58457027	12	0	111606036	G	T	9.59865e-05	SHBG
rs201039593	8	0	142367350	T	C	9.59772e-05	SHBG
rs117990747	21	0	34370358	C	T	9.59029e-05	SHBG
rs72832032	10	0	64604165	A	G	9.59035e-05	SHBG
rs116873137	12	0	7362449	G	A	9.59036e-05	SHBG
rs62045932	15	0	37935910	T	C	9.59047e-05	SHBG
rs6881525	5	0	122606476	C	T	9.59221e-05	SHBG
rs75671833	16	0	50518206	T	C	9.59385e-05	SHBG
Affx-13924655	17	0	43761751	A	G	9.59389e-05	SHBG
rs75317475	15	0	74110462	A	G	9.60764e-05	SHBG
rs7710393	5	0	110345956	T	G	9.59395e-05	SHBG
rs4707205	6	0	86149568	G	C	9.59459e-05	SHBG
rs2665109	15	0	82415357	T	C	9.59506e-05	SHBG
rs79263275	8	0	31190962	A	C	9.59508e-05	SHBG
rs115246941	1	0	47326693	C	T	9.59544e-05	SHBG
rs76664897	3	0	39427092	T	C	9.5962e-05	SHBG
rs34536858	19	0	35950174	G	A	9.59635e-05	SHBG
rs72996167	19	0	7159429	T	C	9.59733e-05	SHBG
rs146888147	6	0	160218443	T	G	9.59443e-05	SHBG
rs12579766	12	0	102194591	A	G	9.62427e-05	SHBG
rs200618482	12	0	9004394	C	A	9.60767e-05	SHBG
Affx-35487490	10	0	5004317	G	A	9.6079e-05	SHBG
rs13126986	4	0	90173451	T	C	9.6146e-05	SHBG
rs11032509	11	0	34101765	T	C	9.61584e-05	SHBG
rs12571478	10	0	63687869	C	T	9.61589e-05	SHBG
rs117953762	13	0	72450627	C	T	9.61681e-05	SHBG
rs75887697	9	0	121714006	A	G	9.61752e-05	SHBG
rs882751	3	0	167607869	G	A	9.61779e-05	SHBG
rs7224258	17	0	1255502	C	G	9.61781e-05	SHBG
rs115278398	2	0	212308581	G	C	9.61847e-05	SHBG
rs80305186	11	0	129396843	T	G	9.61856e-05	SHBG
rs75939704	17	0	67452757	A	G	9.62043e-05	SHBG
rs73159090	22	0	30093246	C	T	9.62074e-05	SHBG
rs3916847	19	0	45861592	C	T	9.62084e-05	SHBG
rs2128118	11	0	13206665	T	C	9.62336e-05	SHBG
rs3746266	19	0	18876309	G	A	9.62355e-05	SHBG
rs10187034	2	0	111812617	T	C	9.62384e-05	SHBG
rs16927326	9	0	127043695	A	G	9.61428e-05	SHBG
rs28589278	4	0	65286037	A	G	9.61412e-05	SHBG
rs12531018	7	0	77856708	C	T	9.61388e-05	SHBG
rs1075458	3	0	192842282	T	C	9.61375e-05	SHBG
rs988684	17	0	45360680	T	C	9.60792e-05	SHBG
rs16901347	5	0	11172773	C	T	9.60855e-05	SHBG
rs7144561	14	0	94376460	C	T	9.60862e-05	SHBG
rs11257589	10	0	12236504	C	A	9.6091e-05	SHBG
rs112059168	11	0	13391531	T	C	9.60931e-05	SHBG
rs73001907	19	0	15726560	T	G	9.60939e-05	SHBG
rs77616710	10	0	85791772	T	C	9.60969e-05	SHBG
rs4793125	17	0	42650933	T	C	9.6079e-05	SHBG
rs72829064	10	0	64165530	T	G	9.60981e-05	SHBG
rs76173484	17	0	39313987	T	C	9.61014e-05	SHBG
rs62270163	3	0	125153272	A	G	9.61151e-05	SHBG
rs144831598	7	0	100211329	T	C	9.6119e-05	SHBG
rs10519212	15	0	63780630	C	T	9.61251e-05	SHBG
rs114895745	15	0	68876075	G	A	9.61285e-05	SHBG
rs117437519	8	0	3021591	G	T	9.61332e-05	SHBG
rs56181017	3	0	184091526	T	C	9.61355e-05	SHBG
rs12492845	3	0	183479453	G	A	9.60986e-05	SHBG
rs1047841	17	0	43340631	T	C	9.51844e-05	SHBG
rs16944706	13	0	91351443	T	C	9.51816e-05	SHBG
rs61965552	13	0	107970415	T	C	9.51703e-05	SHBG
rs111613715	7	0	120750645	G	A	9.41936e-05	SHBG
rs111455208	2	0	42970829	A	G	9.41942e-05	SHBG
rs78155361	17	0	9613458	A	G	9.4198e-05	SHBG
rs13164890	5	0	81372044	G	A	9.41982e-05	SHBG
rs34818477	18	0	73472400	G	A	9.42006e-05	SHBG
rs114887415	1	0	245515938	A	C	9.42066e-05	SHBG
rs201865747	19	0	34002004	T	C	9.42077e-05	SHBG
rs7215555	17	0	29564603	G	A	9.42098e-05	SHBG
rs13086752	3	0	161984675	T	C	9.42257e-05	SHBG
rs7646479	3	0	161325524	T	C	9.42291e-05	SHBG
rs11721002	3	0	24774965	A	G	9.42308e-05	SHBG
rs2279129	11	0	74977067	T	C	9.42378e-05	SHBG
rs11568528	12	0	100751223	A	G	9.42431e-05	SHBG
rs147258453	16	0	86602272	G	A	9.42447e-05	SHBG
rs75296304	16	0	4979669	T	C	9.42503e-05	SHBG
rs2271314	17	0	6797773	C	A	9.41903e-05	SHBG
rs73024528	6	0	162336773	G	A	9.41868e-05	SHBG
rs143361315	8	0	38374010	T	G	9.41868e-05	SHBG
rs115834832	2	0	227801803	T	A	9.41861e-05	SHBG
rs8038861	15	0	69972147	T	C	9.40988e-05	SHBG
rs4775339	15	0	61267732	A	G	9.41003e-05	SHBG
rs147281237	16	0	89289583	A	G	9.41059e-05	SHBG
rs73078484	7	0	28250482	A	G	9.41111e-05	SHBG
rs12503220	4	0	2850142	A	G	9.41189e-05	SHBG
Affx-80268246	1	0	115576803	C	CT	9.41212e-05	SHBG
rs7211633	17	0	45860951	T	C	9.41241e-05	SHBG
rs79192032	7	0	4032667	T	C	9.42566e-05	SHBG
rs79363370	14	0	104522535	C	T	9.41329e-05	SHBG
rs73239714	3	0	141370583	T	C	9.41371e-05	SHBG
rs6787191	3	0	161926475	C	T	9.41422e-05	SHBG
rs72848117	10	0	88450870	T	C	9.41445e-05	SHBG
rs72820883	6	0	13079735	T	C	9.41607e-05	SHBG
rs34796667	16	0	48606429	A	G	9.41623e-05	SHBG
rs17580791	22	0	44388281	T	G	9.41787e-05	SHBG
rs3112394	3	0	12353303	T	C	9.41816e-05	SHBG
rs7776422	6	0	106240162	G	A	9.4137e-05	SHBG
rs4640003	12	0	4342710	G	A	9.40973e-05	SHBG
rs112453008	19	0	12470073	T	C	9.42753e-05	SHBG
rs34270544	11	0	66837996	A	G	9.42934e-05	SHBG
rs1480948	17	0	33552275	C	T	9.43719e-05	SHBG
rs651430	7	0	99429843	G	A	9.43732e-05	SHBG
rs77101144	10	0	91681230	A	G	9.43775e-05	SHBG
rs11584394	1	0	229942723	T	C	9.43825e-05	SHBG
rs141127175	6	0	112397201	A	G	9.43907e-05	SHBG
rs669531	2	0	23839819	A	G	9.43957e-05	SHBG
rs72684500	14	0	22569644	C	T	9.43976e-05	SHBG
rs10841805	12	0	21563144	G	A	9.43991e-05	SHBG
rs17608513	9	0	29474802	T	C	9.44012e-05	SHBG
rs75287757	3	0	33195264	T	C	9.44054e-05	SHBG
rs35336103	2	0	40525623	A	G	9.44134e-05	SHBG
rs9365620	6	0	164256433	C	T	9.44143e-05	SHBG
rs45596032	19	0	7172756	T	C	9.44217e-05	SHBG
rs1397266	18	0	48452307	T	C	9.44273e-05	SHBG
rs613280	5	0	115962366	C	T	9.44348e-05	SHBG
rs4877801	9	0	86337432	G	A	9.43715e-05	SHBG
rs78991249	6	0	121874915	T	C	9.43702e-05	SHBG
rs9289250	3	0	125067174	G	C	9.4366e-05	SHBG
rs5441	12	0	6949026	A	G	9.43627e-05	SHBG
rs78482763	19	0	2758719	C	T	9.42977e-05	SHBG
rs77791839	17	0	1478234	A	C	9.43049e-05	SHBG
rs116987725	10	0	5276114	C	G	9.43055e-05	SHBG
rs7578564	2	0	137839976	T	G	9.4313e-05	SHBG
rs72762944	16	0	6654534	C	G	9.43198e-05	SHBG
rs74486336	11	0	128640087	A	G	9.43227e-05	SHBG
rs2904659	8	0	17012641	C	T	9.43325e-05	SHBG
rs11128685	3	0	14251411	C	T	9.42906e-05	SHBG
rs7241961	18	0	57507924	A	G	9.43356e-05	SHBG
rs12516896	5	0	30070079	T	G	9.4341e-05	SHBG
rs72962840	6	0	123913748	A	C	9.43412e-05	SHBG
rs7293091	22	0	42341308	G	A	9.43417e-05	SHBG
Affx-36092739	17	0	4877886	A	G	9.43435e-05	SHBG
rs117156479	11	0	16343225	G	A	9.43438e-05	SHBG
rs4957938	5	0	110604853	A	G	9.43496e-05	SHBG
rs16877004	5	0	55753652	T	C	9.43596e-05	SHBG
rs432001	19	0	6693683	G	A	9.43359e-05	SHBG
rs35176668	1	0	32443329	A	G	9.44353e-05	SHBG
rs62477574	7	0	75430564	T	C	9.40962e-05	SHBG
rs10456021	6	0	22747334	A	G	9.40903e-05	SHBG
rs35784313	15	0	60920405	C	T	9.38429e-05	SHBG
rs202268	1	0	167927339	C	T	9.38454e-05	SHBG
rs61763690	1	0	2786626	T	C	9.38505e-05	SHBG
rs76188681	5	0	83766429	T	C	9.38521e-05	SHBG
rs140407415	17	0	1494960	T	C	9.386e-05	SHBG
rs73031767	19	0	35828426	A	C	9.38636e-05	SHBG
rs117128971	7	0	49263924	T	C	9.3872e-05	SHBG
rs71539404	12	0	21604779	G	A	9.38758e-05	SHBG
rs116712960	6	0	110156276	A	G	9.38826e-05	SHBG
rs143956882	17	0	44067341	T	C	9.38854e-05	SHBG
rs80176230	12	0	113405152	A	G	9.38883e-05	SHBG
rs34315282	15	0	32161606	T	C	9.38896e-05	SHBG
rs76565640	10	0	36308094	A	C	9.38902e-05	SHBG
rs57516855	19	0	36396024	C	T	9.38967e-05	SHBG
rs78905570	2	0	230907748	G	A	9.39004e-05	SHBG
rs77154567	17	0	4493626	T	C	9.38425e-05	SHBG
rs72693347	4	0	159458035	A	G	9.38377e-05	SHBG
rs114652692	3	0	132523412	G	A	9.38309e-05	SHBG
rs72961013	6	0	127529780	A	G	9.38277e-05	SHBG
rs2467753	8	0	80597253	G	T	9.37312e-05	SHBG
rs142667369	17	0	8219399	C	G	9.37377e-05	SHBG
rs13108084	4	0	76233166	T	C	9.37437e-05	SHBG
rs10746062	12	0	106961047	G	A	9.37483e-05	SHBG
rs76834460	4	0	109929007	A	G	9.37491e-05	SHBG
rs77826050	22	0	49853431	T	C	9.37494e-05	SHBG
rs111318211	12	0	50833944	A	G	9.37566e-05	SHBG
rs56382031	5	0	14711870	T	C	9.39069e-05	SHBG
rs61749211	9	0	123671515	T	C	9.37728e-05	SHBG
rs11785619	8	0	8105346	T	C	9.37833e-05	SHBG
rs11220835	11	0	127093556	C	T	9.37977e-05	SHBG
rs75117945	12	0	54096684	G	A	9.37979e-05	SHBG
rs62492679	7	0	149111370	T	C	9.38041e-05	SHBG
rs72988949	19	0	3024903	T	C	9.38113e-05	SHBG
rs1021664	12	0	92676805	T	C	9.3814e-05	SHBG
rs142494100	12	0	56822148	T	C	9.38247e-05	SHBG
rs9950641	18	0	8541500	G	A	9.3773e-05	SHBG
rs56378998	17	0	32757394	A	G	9.40952e-05	SHBG
rs75186929	14	0	39738010	C	T	9.39211e-05	SHBG
rs74766857	15	0	97185850	A	G	9.39499e-05	SHBG
rs75037309	1	0	154765841	A	C	9.40234e-05	SHBG
rs75642318	11	0	112426121	G	A	9.40338e-05	SHBG
rs116124118	6	0	18691367	A	G	9.40362e-05	SHBG
rs2397326	10	0	3797577	A	G	9.40364e-05	SHBG
rs8071384	17	0	32012187	G	A	9.4038e-05	SHBG
rs35841105	16	0	59505996	A	G	9.40491e-05	SHBG
rs115743390	2	0	64881748	T	C	9.40563e-05	SHBG
rs7403964	16	0	11650057	T	C	9.40701e-05	SHBG
rs7208736	17	0	1807705	A	G	9.4074e-05	SHBG
rs2329487	7	0	50702520	T	C	9.4076e-05	SHBG
rs2451370	6	0	33963501	A	G	9.40779e-05	SHBG
rs12215529	6	0	97438829	C	T	9.40795e-05	SHBG
rs76176628	19	0	36345767	C	T	9.40857e-05	SHBG
Affx-7011442	12	0	121441333	C	T	9.4088e-05	SHBG
rs113777805	18	0	21264623	C	G	9.40899e-05	SHBG
rs78909740	3	0	51101185	C	T	9.40175e-05	SHBG
rs12095997	1	0	51391845	T	C	9.40155e-05	SHBG
rs79596712	2	0	238690399	T	C	9.40133e-05	SHBG
rs6471554	8	0	96675932	T	G	9.40108e-05	SHBG
rs116928214	13	0	51180463	G	A	9.39514e-05	SHBG
rs8064293	17	0	9672135	C	T	9.39539e-05	SHBG
rs17579618	2	0	53921754	A	G	9.3955e-05	SHBG
rs61993003	14	0	62067586	G	A	9.39567e-05	SHBG
rs17860067	7	0	44839692	G	A	9.39629e-05	SHBG
rs13057416	22	0	35704080	A	C	9.39658e-05	SHBG
rs148077813	7	0	148701236	T	C	9.39667e-05	SHBG
rs13116398	4	0	137611321	G	T	9.39348e-05	SHBG
rs12966265	18	0	22361856	C	T	9.39707e-05	SHBG
rs16948647	16	0	50639709	G	A	9.39728e-05	SHBG
rs763853	12	0	23322871	G	A	9.39739e-05	SHBG
rs6473257	8	0	81891362	A	C	9.39868e-05	SHBG
rs28363218	1	0	46726525	T	C	9.39931e-05	SHBG
rs2472692	17	0	18859018	A	G	9.39954e-05	SHBG
rs72640331	8	0	41644127	T	C	9.40029e-05	SHBG
rs77440893	18	0	8517694	T	G	9.40099e-05	SHBG
rs3747671	3	0	195635257	A	G	9.39722e-05	SHBG
rs9639347	7	0	20052426	T	C	9.44369e-05	SHBG
rs17820619	16	0	13200051	A	C	9.4447e-05	SHBG
rs142767907	2	0	111685702	G	A	9.4452e-05	SHBG
rs9303041	17	0	11786569	T	C	9.4901e-05	SHBG
rs73205054	12	0	110504994	C	A	9.49083e-05	SHBG
rs72883232	18	0	21761784	C	T	9.49116e-05	SHBG
rs72775596	10	0	7480937	C	T	9.49116e-05	SHBG
rs12780850	10	0	98222551	A	G	9.49119e-05	SHBG
rs56396775	17	0	16838842	T	G	9.49128e-05	SHBG
rs26770	5	0	53519661	T	C	9.49131e-05	SHBG
rs28706580	5	0	162827675	C	T	9.49158e-05	SHBG
rs12424086	12	0	66364509	C	T	9.49163e-05	SHBG
rs117743679	10	0	29400098	T	G	9.49164e-05	SHBG
rs55845302	14	0	94891783	G	A	9.49195e-05	SHBG
rs74987270	18	0	20132051	T	C	9.49209e-05	SHBG
rs712285	14	0	34627202	C	T	9.49233e-05	SHBG
rs201618586	11	0	48142818	A	G	9.49354e-05	SHBG
rs115990577	2	0	152909764	A	G	9.49357e-05	SHBG
rs10247980	7	0	100366284	C	T	9.48977e-05	SHBG
rs73205554	21	0	40139144	A	G	9.48935e-05	SHBG
rs200099583	11	0	62489629	G	A	9.48919e-05	SHBG
rs117681028	11	0	121919647	T	G	9.48836e-05	SHBG
rs8009224	14	0	74237247	A	G	9.48292e-05	SHBG
rs12552499	9	0	123897495	G	A	9.48339e-05	SHBG
rs10416073	19	0	10625796	A	C	9.48343e-05	SHBG
rs12151813	2	0	58523459	A	G	9.48345e-05	SHBG
rs10006362	4	0	3319271	T	C	9.48374e-05	SHBG
rs77608914	2	0	226845877	C	T	9.48389e-05	SHBG
rs11724439	4	0	910521	A	G	9.48415e-05	SHBG
rs80201686	15	0	96682968	T	C	9.49384e-05	SHBG
rs11177801	12	0	70099449	G	A	9.48471e-05	SHBG
rs56233521	3	0	10442541	T	C	9.48561e-05	SHBG
rs79825550	5	0	54028587	T	C	9.48639e-05	SHBG
rs62004099	15	0	31821038	T	C	9.48659e-05	SHBG
rs55716556	17	0	36900927	T	C	9.48661e-05	SHBG
rs79950237	7	0	149463370	T	C	9.48712e-05	SHBG
rs8055229	16	0	8601724	G	A	9.48731e-05	SHBG
rs117775298	12	0	103684673	A	G	9.48764e-05	SHBG
rs75792917	15	0	83903744	A	G	9.48531e-05	SHBG
rs45567233	14	0	25043671	C	T	9.48255e-05	SHBG
rs4862493	4	0	185955762	A	G	9.49472e-05	SHBG
rs78439699	2	0	148524093	T	G	9.49624e-05	SHBG
rs79361168	2	0	44151855	A	G	9.5088e-05	SHBG
rs182962348	2	0	145051626	G	C	9.50926e-05	SHBG
rs77797014	14	0	39760933	C	T	9.50937e-05	SHBG
rs58317816	17	0	8831967	A	C	9.50963e-05	SHBG
rs9689	1	0	25688276	A	G	9.51067e-05	SHBG
rs1905720	4	0	94421094	G	A	9.51204e-05	SHBG
rs77337808	4	0	62514622	T	C	9.51248e-05	SHBG
rs3110601	17	0	46827590	C	T	9.51339e-05	SHBG
rs1341608	13	0	108349649	C	G	9.51417e-05	SHBG
rs207444	2	0	31563797	A	G	9.51437e-05	SHBG
rs76737149	12	0	21235850	T	C	9.51505e-05	SHBG
rs7763699	6	0	41613772	G	A	9.51629e-05	SHBG
rs76603626	4	0	91239860	A	C	9.51636e-05	SHBG
rs78676517	11	0	92895920	C	T	9.51669e-05	SHBG
rs4550490	17	0	47239647	C	T	9.51696e-05	SHBG
rs2494688	6	0	170033533	G	A	9.50868e-05	SHBG
rs7723179	5	0	62691571	A	G	9.50823e-05	SHBG
rs35752767	15	0	97184582	T	G	9.50815e-05	SHBG
rs113252472	2	0	208404579	T	C	9.50741e-05	SHBG
rs11978646	7	0	11917987	T	C	9.49725e-05	SHBG
rs918302	12	0	108983365	T	C	9.49792e-05	SHBG
rs2001036	12	0	52787578	A	C	9.49797e-05	SHBG
rs117069669	7	0	22749934	C	T	9.49825e-05	SHBG
rs140537763	12	0	53877172	C	T	9.49907e-05	SHBG
rs79800966	3	0	21395909	T	C	9.49934e-05	SHBG
rs2903250	3	0	118649060	G	T	9.50043e-05	SHBG
rs114277682	17	0	17336965	G	T	9.49575e-05	SHBG
rs262908	6	0	37130282	G	A	9.50043e-05	SHBG
Affx-80213094	1	0	110775470	A	G	9.50197e-05	SHBG
rs41295278	2	0	48033750	G	A	9.50335e-05	SHBG
rs9369305	6	0	41670608	T	C	9.50345e-05	SHBG
rs636041	11	0	77586409	A	G	9.50376e-05	SHBG
rs79490715	7	0	36387983	T	C	9.50468e-05	SHBG
rs35524571	2	0	121336277	G	A	9.50479e-05	SHBG
rs113307684	1	0	111431530	G	A	9.5059e-05	SHBG
rs111739077	6	0	20546697	A	G	9.50043e-05	SHBG
rs116213022	4	0	70411035	T	C	9.48127e-05	SHBG
rs117641118	16	0	61901729	C	T	9.48021e-05	SHBG
rs116731956	2	0	2534151	T	C	9.47951e-05	SHBG
rs72806024	17	0	133497	C	G	9.45622e-05	SHBG
rs11265963	9	0	92499771	T	C	9.45632e-05	SHBG
rs3760122	16	0	1288881	T	G	9.45656e-05	SHBG
rs17306485	10	0	5228849	C	A	9.4573e-05	SHBG
rs17065929	13	0	76812624	C	T	9.45781e-05	SHBG
rs10841797	12	0	21508230	A	G	9.45801e-05	SHBG
rs4877110	9	0	92244407	G	A	9.45813e-05	SHBG
rs11120283	1	0	214424918	G	A	9.45838e-05	SHBG
Affx-52341427	6	0	162683813	GT	G	9.45921e-05	SHBG
rs11974574	7	0	110557521	T	C	9.46028e-05	SHBG
rs10058811	5	0	2215243	A	C	9.46034e-05	SHBG
rs7207886	17	0	81047721	T	C	9.4611e-05	SHBG
rs2979451	19	0	51411388	C	T	9.46153e-05	SHBG
rs12813208	12	0	4530141	T	C	9.46192e-05	SHBG
rs1641996	16	0	29124150	A	G	9.46256e-05	SHBG
rs1793821	11	0	131019871	T	C	9.4562e-05	SHBG
rs75183125	4	0	43839384	T	C	9.45618e-05	SHBG
rs72666978	8	0	77145622	C	T	9.4552e-05	SHBG
rs12356461	10	0	132585957	A	G	9.45462e-05	SHBG
rs112194571	17	0	29644421	C	A	9.44576e-05	SHBG
rs117710046	8	0	59430010	T	C	9.44583e-05	SHBG
rs201794569	17	0	18023501	G	A	9.44651e-05	SHBG
rs1955652	14	0	95041478	G	A	9.44664e-05	SHBG
rs117790102	17	0	10415269	G	A	9.44712e-05	SHBG
rs78712333	12	0	46246611	A	G	9.44786e-05	SHBG
rs6129065	20	0	59750573	T	G	9.44795e-05	SHBG
rs79118370	6	0	42042886	G	A	9.46264e-05	SHBG
rs115187092	5	0	38188764	T	G	9.44893e-05	SHBG
rs11830779	12	0	93392317	C	T	9.4512e-05	SHBG
rs78042589	11	0	110442805	T	C	9.45123e-05	SHBG
rs34463296	8	0	12630134	T	C	9.45132e-05	SHBG
rs6576459	15	0	26019936	A	C	9.45139e-05	SHBG
rs78175912	6	0	18483256	C	A	9.45283e-05	SHBG
rs72703226	9	0	1047405	T	C	9.45364e-05	SHBG
rs72644408	13	0	94483912	T	C	9.4539e-05	SHBG
rs11016548	10	0	130699522	C	G	9.45117e-05	SHBG
rs78215228	15	0	32423604	A	G	9.46291e-05	SHBG
rs117502888	7	0	87395755	T	C	9.46416e-05	SHBG
rs80271691	15	0	54086030	C	A	9.46425e-05	SHBG
rs77489913	8	0	57286474	C	A	9.47131e-05	SHBG
rs117211460	7	0	100620058	A	G	9.47149e-05	SHBG
rs62140434	2	0	65362233	G	A	9.47255e-05	SHBG
rs117102226	6	0	110935430	T	C	9.47301e-05	SHBG
rs10488781	11	0	79768810	A	G	9.47318e-05	SHBG
rs7248834	19	0	15131213	G	T	9.47328e-05	SHBG
rs11066461	12	0	113402297	T	C	9.47351e-05	SHBG
rs78317917	13	0	111315287	T	C	9.47114e-05	SHBG
rs79337117	2	0	216571759	C	T	9.47391e-05	SHBG
rs79467923	11	0	134650750	C	G	9.47478e-05	SHBG
rs113117626	12	0	68844809	T	G	9.4753e-05	SHBG
rs62283827	3	0	99100991	A	G	9.47561e-05	SHBG
rs9520247	13	0	107593313	T	G	9.47633e-05	SHBG
rs11948849	5	0	19912744	C	T	9.47662e-05	SHBG
rs72969685	18	0	72424335	C	A	9.47707e-05	SHBG
rs1483802	8	0	77782648	C	T	9.47893e-05	SHBG
rs72836596	17	0	42016521	C	T	9.47459e-05	SHBG
rs79690725	11	0	48180921	T	G	9.65978e-05	SHBG
Affx-13560100	17	0	1456318	A	G	9.47094e-05	SHBG
rs3743338	15	0	36984409	T	C	9.46961e-05	SHBG
rs7254892	19	0	45389596	A	G	9.46439e-05	SHBG
rs12225141	11	0	110250955	T	C	9.46442e-05	SHBG
rs75484590	1	0	110201860	A	C	9.46539e-05	SHBG
rs118046833	10	0	84247203	T	C	9.46573e-05	SHBG
rs12440174	15	0	96905176	G	A	9.46642e-05	SHBG
rs34880331	7	0	786833	A	G	9.46649e-05	SHBG
rs76615822	6	0	77261870	T	C	9.46694e-05	SHBG
rs75628373	7	0	150949407	G	T	9.47053e-05	SHBG
rs17216838	13	0	37444368	T	C	9.46734e-05	SHBG
rs139862860	16	0	88781314	T	C	9.46752e-05	SHBG
rs35974308	2	0	152499143	T	C	9.46774e-05	SHBG
rs8071439	17	0	65584651	C	T	9.46819e-05	SHBG
rs9644063	8	0	22974450	T	C	9.46846e-05	SHBG
rs17700182	17	0	65105869	T	C	9.46894e-05	SHBG
rs17512392	15	0	84184660	G	A	9.46952e-05	SHBG
rs78569621	22	0	44329580	T	C	9.46957e-05	SHBG
rs77900844	2	0	234287822	A	G	9.46752e-05	SHBG
rs11249058	1	0	24583452	G	A	9.96616e-05	SHBG
rs72971737	11	0	94474134	G	C	9.65994e-05	SHBG
rs117119678	6	0	114137577	C	T	9.66089e-05	SHBG
rs79693587	3	0	141073725	T	C	9.86154e-05	SHBG
rs10139749	14	0	68034242	C	T	9.86173e-05	SHBG
rs2374270	7	0	151402790	A	C	9.86304e-05	SHBG
rs72813904	5	0	158401386	T	C	9.86345e-05	SHBG
rs79031264	2	0	40048031	G	A	9.86416e-05	SHBG
rs117642161	8	0	57122791	C	T	9.86441e-05	SHBG
rs1126667	17	0	6902760	A	G	9.86555e-05	SHBG
rs202050828	7	0	98775688	A	G	9.86584e-05	SHBG
rs117450924	11	0	78480093	A	C	9.86639e-05	SHBG
rs199669887	2	0	209271844	A	G	9.86683e-05	SHBG
rs116821480	2	0	165547969	A	G	9.86687e-05	SHBG
rs117280491	13	0	98099764	G	A	9.86722e-05	SHBG
rs116954779	11	0	95290037	G	A	9.86958e-05	SHBG
rs17607469	10	0	121080679	A	G	9.86965e-05	SHBG
rs758765	19	0	28168589	A	G	9.87079e-05	SHBG
rs79762890	9	0	4170055	T	G	9.86115e-05	SHBG
rs7544237	1	0	147176269	C	T	9.861e-05	SHBG
rs73209899	4	0	948067	A	G	9.8603e-05	SHBG
rs185752953	5	0	74892973	C	A	9.86006e-05	SHBG
Affx-14405953	17	0	7751778	A	G	9.85276e-05	SHBG
rs45553937	6	0	27420698	C	T	9.85287e-05	SHBG
rs77147119	3	0	123054355	T	C	9.85294e-05	SHBG
rs74393319	7	0	98143780	C	T	9.85413e-05	SHBG
rs7206055	16	0	8086508	C	T	9.85479e-05	SHBG
rs2647955	12	0	115991363	T	C	9.85479e-05	SHBG
rs118163800	10	0	65389940	A	G	9.85506e-05	SHBG
rs117669369	17	0	35309758	G	T	9.87208e-05	SHBG
rs73159468	7	0	98378474	G	A	9.85578e-05	SHBG
rs9993030	4	0	77963201	T	C	9.8576e-05	SHBG
rs11062360	12	0	2914168	C	T	9.85764e-05	SHBG
rs117419226	18	0	57263964	A	G	9.85806e-05	SHBG
rs62522074	8	0	139918166	C	T	9.85866e-05	SHBG
rs77941118	5	0	180511770	T	C	9.85877e-05	SHBG
rs6831280	4	0	996165	A	G	9.85906e-05	SHBG
rs17117164	14	0	73007547	T	G	9.85929e-05	SHBG
rs1847134	11	0	89005253	C	A	9.85678e-05	SHBG
rs201302236	7	0	149981855	T	C	9.85256e-05	SHBG
rs112640411	19	0	2723612	G	A	9.87283e-05	SHBG
rs116303349	2	0	192422191	A	G	9.87332e-05	SHBG
rs2115386	19	0	7196565	T	C	9.88411e-05	SHBG
rs74323559	9	0	102016542	T	G	9.88425e-05	SHBG
rs28607928	22	0	40390238	A	G	9.8847e-05	SHBG
rs74676082	7	0	76062798	A	G	9.88505e-05	SHBG
rs13034331	2	0	145293097	T	C	9.88559e-05	SHBG
rs11623473	14	0	25938275	G	A	9.88664e-05	SHBG
rs2155765	18	0	25705139	C	T	9.88928e-05	SHBG
rs74532336	20	0	61556270	A	G	9.88987e-05	SHBG
rs10797051	1	0	154158881	T	G	9.89105e-05	SHBG
rs4414854	3	0	170531387	T	C	9.8912e-05	SHBG
rs12450968	17	0	2864117	C	T	9.89138e-05	SHBG
rs55666521	18	0	20731809	C	G	9.89146e-05	SHBG
rs79343447	5	0	11173936	A	G	9.89298e-05	SHBG
rs72934240	18	0	8693822	C	A	9.8933e-05	SHBG
rs7222019	17	0	6655534	A	G	9.89333e-05	SHBG
rs72920457	6	0	86063521	G	A	9.88236e-05	SHBG
rs17251432	12	0	92452406	G	T	9.8823e-05	SHBG
rs80297566	19	0	13406735	C	T	9.88188e-05	SHBG
rs34552148	6	0	68467954	A	G	9.88162e-05	SHBG
rs73121771	12	0	66421373	C	A	9.87364e-05	SHBG
rs6506046	18	0	3032164	A	G	9.87461e-05	SHBG
rs2240739	17	0	9820141	A	C	9.87575e-05	SHBG
rs10274475	7	0	125486418	A	G	9.87667e-05	SHBG
rs1593406	8	0	25510851	A	G	9.87678e-05	SHBG
rs143926182	13	0	103438652	T	C	9.87744e-05	SHBG
rs114620248	2	0	223314000	G	T	9.87835e-05	SHBG
rs4794103	17	0	48220584	A	G	9.87326e-05	SHBG
rs195793	20	0	9969081	G	A	9.87844e-05	SHBG
rs116713089	2	0	33359565	A	G	9.87897e-05	SHBG
rs116475978	3	0	133936134	T	C	9.88028e-05	SHBG
rs73245383	4	0	17048777	C	T	9.88031e-05	SHBG
rs16833074	3	0	161380050	T	C	9.88048e-05	SHBG
rs4931075	12	0	27565146	A	G	9.88056e-05	SHBG
rs79355658	12	0	4355889	A	G	9.88086e-05	SHBG
rs79566357	20	0	33782642	T	C	9.88086e-05	SHBG
rs41282071	17	0	73316880	G	C	9.87862e-05	SHBG
rs11739446	5	0	115620224	G	A	9.89387e-05	SHBG
rs17756986	14	0	69183345	G	A	9.85256e-05	SHBG
rs77011439	10	0	11660892	C	T	9.85184e-05	SHBG
rs4384444	12	0	4351287	A	C	9.82681e-05	SHBG
rs13393464	2	0	33267614	C	T	9.82688e-05	SHBG
rs6694357	1	0	151035628	C	A	9.82717e-05	SHBG
rs75105233	7	0	97919296	C	T	9.8272e-05	SHBG
rs10484701	6	0	145727053	T	C	9.8274e-05	SHBG
rs75369625	2	0	7713240	T	C	9.82766e-05	SHBG
rs72942638	11	0	36954221	T	C	9.82879e-05	SHBG
rs190462850	8	0	21955034	T	C	9.8296e-05	SHBG
rs117771626	14	0	83573750	G	T	9.83043e-05	SHBG
rs35807363	11	0	102071950	G	A	9.83065e-05	SHBG
rs17544552	5	0	89979518	T	C	9.83069e-05	SHBG
rs113651030	2	0	28113157	G	A	9.83127e-05	SHBG
rs35139199	15	0	81267924	A	C	9.83133e-05	SHBG
rs11879310	19	0	51037075	A	G	9.83185e-05	SHBG
rs879882	6	0	31139452	T	C	9.83187e-05	SHBG
rs17084185	9	0	83412267	G	A	9.82574e-05	SHBG
rs62419223	6	0	124002405	T	C	9.82564e-05	SHBG
rs73167100	7	0	154577396	C	T	9.82525e-05	SHBG
rs139275	22	0	39488560	A	G	9.82493e-05	SHBG
rs146103068	17	0	49270355	T	C	9.81705e-05	SHBG
rs62435580	6	0	147284560	T	G	9.81707e-05	SHBG
rs117650688	8	0	94850208	C	T	9.81732e-05	SHBG
rs117509955	13	0	35426699	T	G	9.81761e-05	SHBG
rs199779339	22	0	50750573	A	G	9.81785e-05	SHBG
rs3800282	6	0	41460287	T	C	9.81822e-05	SHBG
rs115003599	4	0	88364757	T	C	9.81868e-05	SHBG
rs495314	11	0	95178290	C	A	9.83244e-05	SHBG
rs12893368	14	0	23312208	G	A	9.81976e-05	SHBG
rs35349640	15	0	51790979	C	T	9.82045e-05	SHBG
rs146584077	12	0	101685524	T	C	9.82244e-05	SHBG
rs118068858	10	0	93325215	A	G	9.82259e-05	SHBG
rs34320609	19	0	36339295	G	A	9.82264e-05	SHBG
rs61978282	14	0	78896249	G	A	9.82316e-05	SHBG
rs1056620	12	0	111375172	C	T	9.82328e-05	SHBG
rs226986	14	0	22964880	C	A	9.82402e-05	SHBG
rs6433828	2	0	180942325	T	C	9.82034e-05	SHBG
rs3128240	10	0	44105723	G	A	9.85188e-05	SHBG
rs1274961	3	0	39191335	T	C	9.83247e-05	SHBG
rs80148964	7	0	99265755	C	G	9.83488e-05	SHBG
rs62294229	3	0	135236995	A	G	9.84702e-05	SHBG
Affx-13071266	16	0	68055495	C	G	9.84765e-05	SHBG
rs4836667	9	0	132465556	T	C	9.84768e-05	SHBG
rs2110159	12	0	21649160	C	T	9.84852e-05	SHBG
rs16956530	15	0	31369357	A	G	9.84878e-05	SHBG
Affx-32837790	8	0	95272605	C	G	9.84956e-05	SHBG
rs117024145	17	0	8005847	G	C	9.84971e-05	SHBG
rs11622371	14	0	23317223	T	C	9.84977e-05	SHBG
rs10803859	2	0	172136340	T	C	9.84981e-05	SHBG
rs118082870	19	0	48094682	T	C	9.84992e-05	SHBG
rs739733	4	0	110602036	G	A	9.8502e-05	SHBG
rs75033414	2	0	22687460	A	G	9.85058e-05	SHBG
rs2808038	10	0	32082506	G	T	9.8509e-05	SHBG
rs45597532	19	0	17627068	G	C	9.85124e-05	SHBG
rs75106793	22	0	20751280	T	C	9.85124e-05	SHBG
rs28475471	15	0	90311749	T	C	9.84503e-05	SHBG
rs34821953	14	0	31230553	C	T	9.84388e-05	SHBG
rs74355716	4	0	2787175	A	G	9.84272e-05	SHBG
rs114911134	2	0	226029598	A	G	9.84261e-05	SHBG
rs114390689	2	0	134898695	A	G	9.83511e-05	SHBG
rs12474299	2	0	239674389	C	G	9.83539e-05	SHBG
rs11656006	17	0	5547992	C	A	9.83539e-05	SHBG
rs62217805	20	0	22158996	G	A	9.83598e-05	SHBG
rs7974872	12	0	109836164	G	A	9.83668e-05	SHBG
rs2529123	7	0	101907669	A	G	9.83738e-05	SHBG
rs117632012	10	0	54225264	C	T	9.83755e-05	SHBG
rs112841197	11	0	5772576	T	C	9.83279e-05	SHBG
rs113989315	9	0	7086245	G	A	9.83794e-05	SHBG
rs186415340	14	0	23540652	A	G	9.83941e-05	SHBG
rs72910521	2	0	192063999	G	A	9.83951e-05	SHBG
rs17154507	7	0	107477017	A	G	9.83975e-05	SHBG
rs79675252	13	0	111654560	T	C	9.84058e-05	SHBG
rs72684749	8	0	80689967	G	A	9.84085e-05	SHBG
rs117999981	19	0	23944559	G	C	9.84148e-05	SHBG
rs12215942	6	0	41552005	T	C	9.84157e-05	SHBG
rs199517090	11	0	1467026	A	G	9.83868e-05	SHBG
rs73033780	11	0	134650371	A	G	9.81686e-05	SHBG
rs12916	5	0	74656539	C	T	9.89401e-05	SHBG
rs76235546	1	0	107590290	A	G	9.89421e-05	SHBG
rs62421348	6	0	130400442	A	G	9.93468e-05	SHBG
rs75037884	5	0	61103484	T	C	9.93516e-05	SHBG
rs580363	11	0	116325156	C	G	9.93566e-05	SHBG
rs77709566	4	0	128466995	G	A	9.93622e-05	SHBG
rs17614782	2	0	58442977	T	C	9.9367e-05	SHBG
rs117721892	8	0	54628069	C	T	9.93743e-05	SHBG
rs76185438	20	0	33264731	G	T	9.93763e-05	SHBG
rs7614027	3	0	6148891	G	A	9.93817e-05	SHBG
rs117261888	13	0	85822696	T	C	9.93877e-05	SHBG
rs113608740	18	0	229038	C	T	9.93905e-05	SHBG
rs117912382	9	0	87067900	C	T	9.93964e-05	SHBG
rs78285498	7	0	97799482	T	C	9.94079e-05	SHBG
rs114365185	4	0	62012932	G	T	9.94087e-05	SHBG
rs2064928	14	0	68025448	A	G	9.94093e-05	SHBG
rs392124	17	0	9669921	C	T	9.94288e-05	SHBG
rs11645339	16	0	82538177	A	G	9.93456e-05	SHBG
rs143689441	11	0	126283899	A	G	9.93339e-05	SHBG
rs114445220	1	0	36672422	T	C	9.93272e-05	SHBG
rs72772620	5	0	67328752	T	C	9.93267e-05	SHBG
rs78053605	9	0	123623772	A	G	9.9255e-05	SHBG
rs17308715	11	0	68894806	T	C	9.92605e-05	SHBG
rs7222601	17	0	1081522	C	T	9.9261e-05	SHBG
rs2148042	20	0	43338218	T	C	9.92654e-05	SHBG
rs117894042	10	0	54138750	C	T	9.92656e-05	SHBG
rs34323468	12	0	15930366	A	G	9.92839e-05	SHBG
rs201886102	12	0	6030412	A	G	9.92863e-05	SHBG
rs3113	3	0	156814949	C	T	9.94418e-05	SHBG
rs11655380	17	0	71535777	A	G	9.92875e-05	SHBG
rs80069134	9	0	137135905	T	C	9.93092e-05	SHBG
rs71429539	13	0	94453361	T	C	9.93133e-05	SHBG
rs925874	15	0	92575841	T	C	9.93141e-05	SHBG
rs117252480	10	0	64346072	T	C	9.93155e-05	SHBG
rs117368206	12	0	121028907	T	C	9.93158e-05	SHBG
rs114575775	5	0	113575664	T	C	9.93171e-05	SHBG
rs138727987	3	0	193051624	T	C	9.9318e-05	SHBG
rs6539328	12	0	107780284	C	A	9.93026e-05	SHBG
rs118110856	20	0	4324640	G	A	9.92482e-05	SHBG
rs12930983	16	0	88367313	C	T	9.94488e-05	SHBG
rs12747505	1	0	219618035	G	A	9.94544e-05	SHBG
rs7622799	3	0	169098992	A	G	9.95844e-05	SHBG
rs115844550	2	0	210324282	A	G	9.95922e-05	SHBG
rs73041752	6	0	167037259	G	A	9.95969e-05	SHBG
rs114716175	4	0	65511600	G	C	9.95974e-05	SHBG
rs3752536	6	0	130031215	T	C	9.95981e-05	SHBG
rs10196649	2	0	112056290	A	G	9.95983e-05	SHBG
rs72793706	2	0	33284138	A	G	9.96008e-05	SHBG
rs75339413	4	0	10582604	A	G	9.96035e-05	SHBG
rs118162768	7	0	111583428	A	G	9.96066e-05	SHBG
rs4672	11	0	64009879	A	G	9.96082e-05	SHBG
rs115656652	2	0	211938762	G	A	9.96119e-05	SHBG
rs113436029	17	0	16860054	G	A	9.96284e-05	SHBG
rs1925646	10	0	100187453	G	A	9.9638e-05	SHBG
rs3814393	2	0	131809436	T	A	9.96451e-05	SHBG
rs62033312	16	0	25073030	A	G	9.96483e-05	SHBG
rs117588604	6	0	82768899	T	G	9.95835e-05	SHBG
rs11695670	2	0	240862616	G	A	9.95801e-05	SHBG
rs75087007	6	0	92149779	C	T	9.9564e-05	SHBG
rs3120948	1	0	187652403	G	A	9.95633e-05	SHBG
rs17175218	6	0	137512277	T	C	9.94636e-05	SHBG
rs144565308	11	0	64677368	C	T	9.94687e-05	SHBG
rs17504495	1	0	40299195	C	T	9.9484e-05	SHBG
rs72690089	9	0	4307760	A	G	9.94868e-05	SHBG
rs72731240	1	0	181485103	G	A	9.94876e-05	SHBG
rs17591838	15	0	96530804	A	G	9.94916e-05	SHBG
rs199906671	1	0	27056179	A	C	9.94966e-05	SHBG
rs72836229	17	0	6665166	A	G	9.94507e-05	SHBG
rs80074300	11	0	61289183	G	A	9.95007e-05	SHBG
rs75217653	11	0	114148128	A	G	9.95095e-05	SHBG
rs11144569	9	0	78286685	A	C	9.95146e-05	SHBG
rs10976175	9	0	7285482	A	G	9.95221e-05	SHBG
rs35430181	10	0	1625743	G	A	9.95332e-05	SHBG
rs72937918	11	0	80672314	T	C	9.95487e-05	SHBG
rs114614696	16	0	20550017	T	C	9.95615e-05	SHBG
rs146751799	20	0	43043143	A	G	9.95618e-05	SHBG
rs11627590	14	0	99544541	T	G	9.95063e-05	SHBG
rs6666763	1	0	46436451	A	C	9.89413e-05	SHBG
rs72822569	17	0	14432781	C	T	9.92386e-05	SHBG
rs74436163	13	0	46957456	G	A	9.9223e-05	SHBG
rs41277943	22	0	28377908	T	G	9.90279e-05	SHBG
rs76727930	7	0	101782668	G	A	9.90352e-05	SHBG
rs71417465	2	0	175117134	T	C	9.90365e-05	SHBG
rs144778786	17	0	29645505	C	T	9.90376e-05	SHBG
rs77214773	16	0	75060442	C	T	9.90383e-05	SHBG
rs11684238	2	0	101958174	A	G	9.90409e-05	SHBG
rs73197980	12	0	111674121	C	T	9.90474e-05	SHBG
rs148776043	20	0	58348387	T	C	9.90512e-05	SHBG
rs117199373	17	0	59619666	T	C	9.90559e-05	SHBG
rs144379529	14	0	94567118	A	G	9.90621e-05	SHBG
Affx-5691308	1	0	166958601	C	T	9.90626e-05	SHBG
rs200974465	14	0	23745014	C	G	9.90712e-05	SHBG
rs17146237	5	0	99636587	A	C	9.90715e-05	SHBG
rs12733236	1	0	64185804	T	C	9.90769e-05	SHBG
rs111873006	9	0	27722707	C	A	9.9078e-05	SHBG
rs74774684	4	0	2953102	C	T	9.90279e-05	SHBG
rs117019323	9	0	124028828	A	G	9.90252e-05	SHBG
rs10881991	10	0	93660359	G	A	9.90233e-05	SHBG
rs3087328	15	0	59981515	G	A	9.90225e-05	SHBG
rs117797196	12	0	57854085	G	A	9.89448e-05	SHBG
rs76416044	15	0	36121274	A	G	9.8947e-05	SHBG
rs56069351	14	0	21113898	T	C	9.89503e-05	SHBG
rs76814197	8	0	69119911	G	A	9.89691e-05	SHBG
rs3858964	15	0	80632022	G	T	9.89704e-05	SHBG
rs62435890	6	0	161810721	A	C	9.8972e-05	SHBG
rs35807235	3	0	119030429	T	C	9.89857e-05	SHBG
rs503271	13	0	30639700	C	G	9.90789e-05	SHBG
rs73934831	2	0	65095732	C	T	9.89874e-05	SHBG
rs117852869	17	0	46250117	C	G	9.89942e-05	SHBG
rs7320514	13	0	50422008	T	C	9.89967e-05	SHBG
rs61868121	10	0	70395656	C	T	9.89967e-05	SHBG
rs76726688	8	0	20425989	T	G	9.90036e-05	SHBG
rs76791788	5	0	58473022	C	T	9.90059e-05	SHBG
rs145360877	6	0	167717457	T	C	9.90167e-05	SHBG
rs117352899	22	0	19062020	G	A	9.90171e-05	SHBG
rs3760221	17	0	65713369	C	T	9.89932e-05	SHBG
rs79906560	11	0	90358178	A	G	9.92251e-05	SHBG
rs28544477	5	0	168553990	A	C	9.9094e-05	SHBG
rs56090042	15	0	97716050	C	T	9.90985e-05	SHBG
rs4844787	1	0	209360210	T	C	9.91809e-05	SHBG
rs6501186	17	0	76263906	T	C	9.9191e-05	SHBG
rs72791775	2	0	33255347	G	C	9.91922e-05	SHBG
rs117871946	7	0	107720333	T	G	9.91934e-05	SHBG
Affx-52356706	17	0	39728194	A	ACCCCCGCCG	9.91983e-05	SHBG
rs6922798	6	0	29546229	G	A	9.91998e-05	SHBG
rs10202624	2	0	42515388	A	G	9.92002e-05	SHBG
rs73176962	13	0	41664702	G	A	9.92031e-05	SHBG
rs141106484	22	0	44324767	A	G	9.92037e-05	SHBG
rs114643108	3	0	178094510	A	C	9.92055e-05	SHBG
rs147872149	3	0	37217044	A	G	9.92061e-05	SHBG
rs76141327	16	0	12730018	A	G	9.92072e-05	SHBG
rs41291291	10	0	12191526	T	C	9.92075e-05	SHBG
rs7179234	15	0	31302553	A	G	9.92125e-05	SHBG
rs10843474	12	0	29828483	G	A	9.92144e-05	SHBG
rs147524249	17	0	74289249	G	A	9.91798e-05	SHBG
rs80060394	5	0	27180762	A	T	9.91736e-05	SHBG
rs6096210	20	0	49583367	G	A	9.91661e-05	SHBG
rs146986698	7	0	100663420	A	C	9.9166e-05	SHBG
rs76400443	17	0	5141765	G	A	9.90989e-05	SHBG
rs9392527	6	0	3839513	T	C	9.91049e-05	SHBG
rs7190134	16	0	68381516	A	G	9.91056e-05	SHBG
rs114238718	5	0	156691381	T	C	9.91063e-05	SHBG
rs117631226	14	0	22796384	A	G	9.91076e-05	SHBG
rs146042595	12	0	1017830	A	G	9.91079e-05	SHBG
rs116558921	4	0	159771352	G	A	9.91166e-05	SHBG
Affx-89023907	2	0	27719786	ACGGTTT	A	9.90975e-05	SHBG
rs74835389	12	0	118837467	A	G	9.9125e-05	SHBG
rs7251359	19	0	39577299	C	T	9.91277e-05	SHBG
rs117983663	10	0	31386691	A	G	9.91304e-05	SHBG
rs113150176	11	0	16216874	C	T	9.91309e-05	SHBG
rs118185626	12	0	111644587	G	A	9.91407e-05	SHBG
rs76085738	18	0	40892979	T	G	9.91597e-05	SHBG
rs79818056	4	0	16676839	G	C	9.916e-05	SHBG
rs55642596	2	0	28782361	T	C	9.91623e-05	SHBG
rs7839986	8	0	81095371	A	G	9.91253e-05	SHBG
rs140644046	19	0	13249176	G	A	9.81677e-05	SHBG
rs78410527	16	0	81806990	A	C	9.8163e-05	SHBG
rs115969002	4	0	94735397	T	C	9.81495e-05	SHBG
rs78133126	17	0	16345753	T	G	9.71174e-05	SHBG
rs59614785	9	0	903058	G	A	9.71191e-05	SHBG
rs891202	19	0	17338033	T	C	9.712e-05	SHBG
rs8128041	21	0	40319195	G	A	9.71253e-05	SHBG
rs7077636	10	0	82405587	G	A	9.71287e-05	SHBG
rs118104999	9	0	139654122	T	C	9.71307e-05	SHBG
rs10983525	9	0	119869681	T	C	9.71329e-05	SHBG
rs73160623	7	0	145693193	G	A	9.71332e-05	SHBG
rs10740494	10	0	80808667	C	T	9.71378e-05	SHBG
rs77960282	3	0	73256681	G	T	9.7141e-05	SHBG
rs4460623	1	0	117947245	C	T	9.71424e-05	SHBG
rs76052398	4	0	675777	C	G	9.71449e-05	SHBG
rs56126702	2	0	70306360	C	A	9.71456e-05	SHBG
rs200811251	10	0	3189442	A	C	9.71493e-05	SHBG
rs7024706	9	0	407608	G	A	9.715e-05	SHBG
rs11190994	10	0	83442363	T	C	9.71107e-05	SHBG
rs28502254	15	0	33100179	A	G	9.70992e-05	SHBG
rs74603328	8	0	52457927	C	T	9.70964e-05	SHBG
rs9571974	13	0	69217445	G	T	9.7087e-05	SHBG
rs1859163	7	0	27218229	G	A	9.70229e-05	SHBG
rs72912741	11	0	59706559	C	T	9.70233e-05	SHBG
rs534668	11	0	72483880	A	G	9.7031e-05	SHBG
rs246578	5	0	71818834	G	C	9.70311e-05	SHBG
rs117214938	15	0	96519756	A	G	9.70318e-05	SHBG
rs11466173	17	0	47592201	C	G	9.70355e-05	SHBG
rs77523969	8	0	71294457	A	G	9.70414e-05	SHBG
rs118126947	16	0	53528057	T	C	9.71519e-05	SHBG
rs72647413	8	0	59409493	A	G	9.70519e-05	SHBG
rs12327617	19	0	12059645	G	A	9.70581e-05	SHBG
rs113370809	2	0	97313241	T	C	9.70617e-05	SHBG
rs140191758	11	0	128807619	T	G	9.7062e-05	SHBG
rs1944828	11	0	127048359	C	T	9.70711e-05	SHBG
rs117549066	17	0	45825384	G	A	9.70716e-05	SHBG
rs11706981	3	0	62411198	C	G	9.70792e-05	SHBG
rs116189463	9	0	119092677	C	T	9.70869e-05	SHBG
rs12716948	16	0	82678897	T	C	9.70579e-05	SHBG
rs11813890	10	0	80945005	T	C	9.70149e-05	SHBG
rs12728880	1	0	167976797	C	T	9.71536e-05	SHBG
rs117117531	17	0	50899429	A	C	9.71563e-05	SHBG
rs1919125	2	0	27801403	G	C	9.72602e-05	SHBG
rs117229635	19	0	18324527	C	T	9.72625e-05	SHBG
rs12956068	18	0	67864918	G	T	9.72704e-05	SHBG
rs79540826	13	0	24798763	T	C	9.72716e-05	SHBG
rs114644027	4	0	123846466	G	A	9.72759e-05	SHBG
rs77115031	17	0	5863236	A	G	9.73024e-05	SHBG
rs75359796	1	0	4200489	G	A	9.73046e-05	SHBG
rs17157048	7	0	28737298	C	A	9.73085e-05	SHBG
rs78491372	7	0	130397158	A	C	9.73103e-05	SHBG
rs117582772	11	0	64440562	T	C	9.73184e-05	SHBG
rs12406845	1	0	76091190	A	G	9.73285e-05	SHBG
rs148439062	2	0	20824613	G	T	9.7335e-05	SHBG
rs77283009	17	0	71303546	T	C	9.73363e-05	SHBG
rs114257724	1	0	245336818	A	G	9.73458e-05	SHBG
Affx-80216588	2	0	28824204	C	T	9.73479e-05	SHBG
rs73116366	12	0	50311202	T	C	9.7258e-05	SHBG
rs145459182	8	0	9634229	A	G	9.72575e-05	SHBG
rs35983881	6	0	14155192	T	C	9.72489e-05	SHBG
rs61939110	12	0	105878400	T	C	9.72413e-05	SHBG
rs117669542	12	0	103236979	T	C	9.71599e-05	SHBG
rs2455144	1	0	3214732	A	G	9.71639e-05	SHBG
rs12360502	10	0	102202646	C	T	9.71748e-05	SHBG
rs75830612	9	0	123627662	C	T	9.7179e-05	SHBG
rs34950253	17	0	60868968	C	T	9.71791e-05	SHBG
rs12309164	12	0	54103974	G	A	9.71857e-05	SHBG
rs117883776	8	0	65172987	A	G	9.71867e-05	SHBG
rs138210635	3	0	15298549	T	C	9.71543e-05	SHBG
rs61750053	19	0	10291473	T	C	9.71985e-05	SHBG
rs56318921	16	0	20890210	G	C	9.72138e-05	SHBG
rs28584853	16	0	88573472	T	C	9.72197e-05	SHBG
rs114947611	5	0	61505316	T	C	9.72199e-05	SHBG
rs72840892	2	0	119252248	C	A	9.72218e-05	SHBG
rs415945	19	0	3053326	G	T	9.72358e-05	SHBG
rs4787867	16	0	26735977	A	C	9.7238e-05	SHBG
rs6483446	11	0	95307276	C	T	9.72398e-05	SHBG
rs4711559	6	0	38844867	A	C	9.72065e-05	SHBG
rs1614300	15	0	42271067	T	G	9.73491e-05	SHBG
rs7354165	20	0	8333841	G	A	9.70147e-05	SHBG
rs76427500	18	0	70448313	G	C	9.70078e-05	SHBG
rs4939487	11	0	60786243	G	T	9.67421e-05	SHBG
rs10077785	5	0	131801158	T	C	9.67471e-05	SHBG
rs17216894	6	0	152620782	C	T	9.6752e-05	SHBG
rs61929211	12	0	79322131	G	A	9.67681e-05	SHBG
rs117563622	13	0	37820830	A	G	9.677e-05	SHBG
rs17056207	5	0	158203006	T	C	9.67792e-05	SHBG
rs114916058	2	0	112463730	T	C	9.678e-05	SHBG
rs2242183	11	0	562219	G	C	9.67908e-05	SHBG
rs79462727	3	0	81960061	C	A	9.67937e-05	SHBG
rs115109737	5	0	80102444	A	G	9.6796e-05	SHBG
rs116360307	5	0	163134513	T	C	9.67977e-05	SHBG
rs77673093	8	0	52384727	C	T	9.6804e-05	SHBG
rs4393623	17	0	18775900	A	G	9.68062e-05	SHBG
rs11161297	15	0	26607778	A	G	9.68078e-05	SHBG
rs113883634	2	0	162097714	T	C	9.68082e-05	SHBG
rs117601739	12	0	47516356	G	A	9.67309e-05	SHBG
rs4945574	6	0	104545642	G	T	9.67185e-05	SHBG
Affx-89017352	9	0	12775808	T	G	9.67115e-05	SHBG
rs76429488	14	0	105026578	T	C	9.67049e-05	SHBG
rs9695186	9	0	83343614	A	G	9.66102e-05	SHBG
rs117002451	7	0	100542949	T	C	9.66139e-05	SHBG
rs200513274	2	0	179419354	A	G	9.66142e-05	SHBG
rs17438129	12	0	28751864	C	A	9.66246e-05	SHBG
rs76928216	12	0	4068306	G	A	9.66315e-05	SHBG
rs1382397	7	0	137538467	G	C	9.66354e-05	SHBG
rs78019630	9	0	847566	T	C	9.66418e-05	SHBG
rs877825	10	0	98966882	A	G	9.68196e-05	SHBG
rs59352922	4	0	182232252	T	G	9.66466e-05	SHBG
rs4985153	16	0	15132364	C	T	9.66583e-05	SHBG
rs12494136	3	0	128279648	C	T	9.66659e-05	SHBG
rs62455825	7	0	70040003	T	C	9.66671e-05	SHBG
rs150111787	17	0	73888262	A	G	9.66768e-05	SHBG
rs4346241	17	0	8580609	G	A	9.66884e-05	SHBG
rs17109396	14	0	40032942	G	C	9.66912e-05	SHBG
rs72661441	1	0	23726583	A	G	9.66937e-05	SHBG
rs35740448	5	0	107540302	T	C	9.66492e-05	SHBG
rs9357121	6	0	31240479	G	T	9.70087e-05	SHBG
rs1258273	12	0	30705384	T	C	9.6821e-05	SHBG
rs74817633	14	0	23649914	G	T	9.68266e-05	SHBG
rs115790419	12	0	111336892	A	G	9.69185e-05	SHBG
rs114552883	1	0	103166467	G	T	9.69342e-05	SHBG
Affx-31918026	8	0	22054197	C	T	9.69352e-05	SHBG
rs12803066	11	0	100043420	G	A	9.69365e-05	SHBG
rs115900393	2	0	26099522	C	G	9.69406e-05	SHBG
rs1999581	13	0	90892743	G	A	9.69408e-05	SHBG
rs7957131	12	0	116278014	C	T	9.69513e-05	SHBG
rs61594319	11	0	62846617	A	G	9.69547e-05	SHBG
rs201354802	5	0	10761153	A	C	9.69695e-05	SHBG
rs34375440	5	0	4723173	A	G	9.69788e-05	SHBG
rs72766094	15	0	100455551	C	G	9.69835e-05	SHBG
rs117516539	12	0	108959610	C	G	9.69837e-05	SHBG
rs117760141	10	0	103346599	T	C	9.69923e-05	SHBG
rs137901313	12	0	46321146	G	T	9.69943e-05	SHBG
rs12717010	16	0	28957170	A	G	9.69996e-05	SHBG
rs13422561	2	0	76522581	G	A	9.69162e-05	SHBG
rs72836916	10	0	64039626	A	G	9.69076e-05	SHBG
rs7956189	12	0	5605861	G	A	9.68898e-05	SHBG
rs34296991	9	0	104244967	C	T	9.6887e-05	SHBG
rs4753426	11	0	92701596	C	T	9.68279e-05	SHBG
rs75913038	8	0	122360212	T	C	9.68316e-05	SHBG
rs34411128	8	0	96312038	C	T	9.68335e-05	SHBG
rs77548768	12	0	24198271	A	G	9.68375e-05	SHBG
rs17817797	17	0	53332497	T	C	9.68386e-05	SHBG
rs13386459	2	0	220299018	C	T	9.68461e-05	SHBG
rs116876845	17	0	46836124	G	A	9.68468e-05	SHBG
rs17056705	5	0	158769253	A	G	9.6821e-05	SHBG
rs75509570	2	0	68942705	A	G	9.68483e-05	SHBG
rs79943658	14	0	61804919	A	G	9.68576e-05	SHBG
rs8178836	17	0	64219973	T	C	9.68578e-05	SHBG
rs117221696	17	0	31416924	G	A	9.68582e-05	SHBG
rs114695009	3	0	26368171	G	A	9.68728e-05	SHBG
rs10958801	8	0	38523882	G	A	9.68748e-05	SHBG
rs1713420	14	0	20942744	G	A	9.68759e-05	SHBG
rs78292671	7	0	43554557	G	T	9.68798e-05	SHBG
rs62262466	3	0	48989644	A	G	9.68491e-05	SHBG
rs4951196	1	0	205275207	G	T	9.73495e-05	SHBG
rs17280887	3	0	105464044	C	T	9.73522e-05	SHBG
rs291095	1	0	207111257	G	T	9.73572e-05	SHBG
rs7648844	3	0	3888653	T	C	9.78306e-05	SHBG
rs80177252	7	0	98012924	C	T	9.78388e-05	SHBG
rs1807898	15	0	96189551	A	G	9.78393e-05	SHBG
rs10012120	4	0	71250716	G	A	9.78434e-05	SHBG
rs12917236	15	0	53643571	C	T	9.78599e-05	SHBG
rs117034934	15	0	96760479	G	C	9.78602e-05	SHBG
rs7781750	7	0	138373598	G	A	9.78616e-05	SHBG
rs72864596	11	0	15971135	T	C	9.78701e-05	SHBG
rs76547865	8	0	32054018	G	A	9.78822e-05	SHBG
rs3136817	14	0	20924434	C	T	9.78899e-05	SHBG
rs11649669	16	0	5353565	A	G	9.78928e-05	SHBG
rs41304277	1	0	203452929	A	G	9.78935e-05	SHBG
rs79039623	2	0	133928308	C	T	9.78992e-05	SHBG
rs77159588	3	0	21182759	G	A	9.79038e-05	SHBG
rs13103606	4	0	185759005	G	A	9.79111e-05	SHBG
Affx-52326815	12	0	123201012	T	TG	9.78277e-05	SHBG
rs201739711	17	0	1840328	A	G	9.78216e-05	SHBG
rs72999871	19	0	12621562	G	A	9.78193e-05	SHBG
rs3134423	11	0	122713558	C	T	9.78172e-05	SHBG
rs117189769	20	0	48245563	T	A	9.77556e-05	SHBG
rs2412378	11	0	4460534	G	A	9.77585e-05	SHBG
rs73007423	6	0	145153215	G	T	9.77626e-05	SHBG
rs77289684	1	0	218978212	T	C	9.77642e-05	SHBG
rs73159874	7	0	130513722	T	C	9.77657e-05	SHBG
rs3093872	14	0	20811332	T	C	9.7772e-05	SHBG
rs17176595	16	0	13393887	A	G	9.77732e-05	SHBG
rs878829	17	0	47826367	C	T	9.79137e-05	SHBG
rs34522905	19	0	50028734	T	G	9.77774e-05	SHBG
rs77767947	6	0	141301098	C	T	9.78004e-05	SHBG
rs7498985	16	0	90103117	A	G	9.78054e-05	SHBG
rs11113230	12	0	107635118	C	G	9.78123e-05	SHBG
rs34561662	1	0	235293114	T	C	9.7815e-05	SHBG
rs13095453	3	0	141074962	A	G	9.78152e-05	SHBG
rs115454870	2	0	100564800	C	A	9.78163e-05	SHBG
rs7972863	12	0	24537704	A	G	9.7817e-05	SHBG
rs138744839	11	0	66281952	A	G	9.77952e-05	SHBG
rs117486111	19	0	54272614	C	T	9.77527e-05	SHBG
rs74554410	8	0	81001795	C	T	9.7918e-05	SHBG
rs188770151	8	0	104778752	G	A	9.79287e-05	SHBG
rs77382553	8	0	66427835	G	A	9.80808e-05	SHBG
rs59352280	17	0	7946297	G	T	9.80813e-05	SHBG
rs117105395	7	0	146660324	G	A	9.80861e-05	SHBG
rs12603843	17	0	45307359	A	G	9.80974e-05	SHBG
rs2278371	5	0	150930345	T	C	9.80977e-05	SHBG
rs3749760	5	0	141026182	T	G	9.80981e-05	SHBG
rs115735638	3	0	136472667	G	T	9.81064e-05	SHBG
rs2900528	12	0	24150441	C	G	9.81084e-05	SHBG
rs61614253	17	0	567895	A	G	9.81185e-05	SHBG
rs17005322	1	0	219526214	C	T	9.81231e-05	SHBG
rs17064859	18	0	56020793	A	G	9.81279e-05	SHBG
rs17287854	7	0	24148444	G	T	9.81284e-05	SHBG
rs143817847	19	0	45762269	A	G	9.81323e-05	SHBG
rs17151807	7	0	25566717	A	G	9.81337e-05	SHBG
rs10011243	4	0	185346090	A	G	9.8149e-05	SHBG
rs7720516	5	0	112491901	G	T	9.80779e-05	SHBG
rs117939042	10	0	57275967	T	C	9.80778e-05	SHBG
rs41302192	3	0	105421032	G	C	9.80726e-05	SHBG
rs78423347	7	0	104350807	C	T	9.80639e-05	SHBG
rs114875568	3	0	42738470	A	C	9.79493e-05	SHBG
rs6809436	3	0	101177848	G	T	9.79495e-05	SHBG
rs116939788	12	0	10018275	T	C	9.79656e-05	SHBG
rs10842262	12	0	24184544	C	G	9.79681e-05	SHBG
rs1983181	17	0	6656825	C	T	9.79722e-05	SHBG
rs35046964	10	0	12149981	A	C	9.79907e-05	SHBG
rs73077924	4	0	8152235	T	G	9.79908e-05	SHBG
rs17659612	18	0	58308308	A	G	9.79268e-05	SHBG
rs6709982	2	0	192060780	T	C	9.79998e-05	SHBG
rs74564095	2	0	27516290	T	C	9.80187e-05	SHBG
rs10205763	2	0	59105422	G	A	9.80312e-05	SHBG
rs72727494	14	0	68979526	G	C	9.80358e-05	SHBG
rs72787799	5	0	120392183	T	C	9.80456e-05	SHBG
rs118054745	15	0	42264135	T	C	9.80574e-05	SHBG
rs72922183	18	0	45711009	A	G	9.80615e-05	SHBG
rs12460512	19	0	30148025	G	A	9.80635e-05	SHBG
rs11047988	12	0	25541519	G	A	9.80012e-05	SHBG
rs75988262	3	0	115284535	C	T	9.77516e-05	SHBG
rs11211062	1	0	45440972	A	G	9.77467e-05	SHBG
rs6563509	13	0	37611969	A	G	9.77432e-05	SHBG
rs11996723	8	0	22641472	T	C	9.74329e-05	SHBG
rs72809604	10	0	28730749	A	G	9.74336e-05	SHBG
rs12371499	12	0	26311776	G	T	9.74371e-05	SHBG
rs77651542	15	0	50374150	C	T	9.74466e-05	SHBG
rs10842084	12	0	23016110	C	T	9.74593e-05	SHBG
rs114519097	2	0	191700188	T	C	9.74597e-05	SHBG
rs76928684	20	0	58389722	C	T	9.74634e-05	SHBG
rs75187134	1	0	203432684	A	G	9.74653e-05	SHBG
rs78590395	2	0	194390584	C	T	9.74688e-05	SHBG
rs75792777	19	0	2187097	C	T	9.74794e-05	SHBG
rs17149548	8	0	9075279	A	G	9.74897e-05	SHBG
rs17855750	16	0	28515228	C	A	9.74955e-05	SHBG
rs11974013	7	0	121059891	T	G	9.74964e-05	SHBG
rs76240663	7	0	112111478	G	A	9.75002e-05	SHBG
rs6842442	4	0	170933203	T	C	9.75025e-05	SHBG
rs1784349	11	0	126805678	C	A	9.74276e-05	SHBG
rs112131431	12	0	78111841	A	G	9.74233e-05	SHBG
rs11771757	7	0	82429731	T	C	9.742e-05	SHBG
rs10494871	1	0	205552864	A	G	9.74188e-05	SHBG
rs16862648	3	0	150155120	C	T	9.73616e-05	SHBG
Affx-80252892	16	0	3722696	T	C	9.7364e-05	SHBG
rs12412786	10	0	55769828	A	C	9.73644e-05	SHBG
rs78510968	3	0	5615479	A	G	9.73655e-05	SHBG
rs4746010	10	0	71638994	G	A	9.73678e-05	SHBG
rs118026022	17	0	14833066	C	T	9.7375e-05	SHBG
rs12303627	12	0	97817786	A	C	9.7378e-05	SHBG
rs6832739	4	0	59419837	G	A	9.75028e-05	SHBG
rs79322437	10	0	61285018	T	C	9.73822e-05	SHBG
rs12255978	10	0	113893491	A	C	9.73867e-05	SHBG
rs11740999	5	0	55710331	C	T	9.73898e-05	SHBG
rs3105687	16	0	10063969	A	G	9.73915e-05	SHBG
rs75475710	14	0	105010882	C	A	9.73921e-05	SHBG
rs35047300	7	0	10713034	T	C	9.74096e-05	SHBG
rs184731520	17	0	67302873	A	C	9.74122e-05	SHBG
rs12450508	17	0	17506097	C	T	9.74175e-05	SHBG
rs117848739	17	0	63394058	T	G	9.73857e-05	SHBG
rs11899287	2	0	229814353	T	C	9.7506e-05	SHBG
rs12141189	1	0	221053545	C	T	9.75094e-05	SHBG
rs1363937	5	0	61279000	A	G	9.7514e-05	SHBG
rs6735841	2	0	195477427	C	T	9.76686e-05	SHBG
rs150362388	12	0	124497113	G	A	9.76698e-05	SHBG
rs74708076	2	0	174296283	A	G	9.7675e-05	SHBG
rs66501706	15	0	31629058	A	G	9.76773e-05	SHBG
rs62337414	4	0	159970310	A	G	9.76917e-05	SHBG
rs56065868	10	0	31018606	T	C	9.76963e-05	SHBG
rs77576259	12	0	17208539	A	C	9.77022e-05	SHBG
rs77799535	10	0	81099466	A	G	9.76605e-05	SHBG
rs4574807	8	0	81973259	G	T	9.77035e-05	SHBG
rs79433966	3	0	141175452	T	C	9.77161e-05	SHBG
rs10095605	8	0	92870759	G	A	9.7721e-05	SHBG
rs74736618	19	0	18873581	T	C	9.77349e-05	SHBG
rs139187973	16	0	30976989	T	C	9.77369e-05	SHBG
rs77005988	5	0	37309104	T	C	9.77372e-05	SHBG
rs1528333	16	0	5222912	G	A	9.77374e-05	SHBG
rs118130437	6	0	138578252	T	C	9.77407e-05	SHBG
rs56301218	1	0	173284682	G	A	9.77094e-05	SHBG
rs6554369	4	0	57505668	T	C	9.66029e-05	SHBG
rs7845015	8	0	19916710	T	C	9.76587e-05	SHBG
rs112882756	15	0	87256939	T	C	9.76456e-05	SHBG
rs13082757	3	0	13747337	G	A	9.75224e-05	SHBG
rs79319315	9	0	86539148	T	C	9.75358e-05	SHBG
rs62491007	8	0	26309288	A	G	9.75438e-05	SHBG
rs13024606	2	0	165573194	T	C	9.7552e-05	SHBG
rs75999286	1	0	150744443	T	C	9.75569e-05	SHBG
rs61748600	6	0	38729511	C	T	9.75678e-05	SHBG
rs34158246	17	0	69503529	T	C	9.75833e-05	SHBG
rs16994314	19	0	7176974	A	T	9.76579e-05	SHBG
rs116748392	4	0	96884847	T	C	9.75942e-05	SHBG
rs11701005	21	0	40374788	C	A	9.76054e-05	SHBG
rs138112717	19	0	2808309	A	G	9.76089e-05	SHBG
rs112269450	6	0	37301265	C	T	9.76114e-05	SHBG
rs111886078	6	0	159984815	T	C	9.76205e-05	SHBG
rs936211	15	0	40582499	T	G	9.76224e-05	SHBG
rs76027917	15	0	31591177	T	C	9.76226e-05	SHBG
rs116744721	6	0	1407012	A	G	9.76316e-05	SHBG
rs7957084	12	0	64717817	C	A	9.76008e-05	SHBG
rs41298373	10	0	7622009	A	G	0.000106377	SHBG
rs13156710	5	0	73760792	A	T	0.000106391	SHBG
rs118072210	8	0	76574505	G	A	0.000106394	SHBG
rs12490154	3	0	69035256	A	G	0.000118146	SHBG
rs10876044	12	0	50906405	C	T	0.000118146	SHBG
rs74348372	7	0	137536738	G	A	0.000118148	SHBG
rs77339877	11	0	65965881	A	G	0.000118157	SHBG
rs62336504	4	0	158778783	C	T	0.000118167	SHBG
rs7258963	19	0	14185226	C	T	0.000118177	SHBG
rs116746608	1	0	214400631	G	T	0.000118182	SHBG
rs71401688	15	0	75470515	T	C	0.000118192	SHBG
rs62058662	17	0	10838629	A	C	0.000118207	SHBG
rs73164557	7	0	152117313	C	T	0.000118223	SHBG
rs117845542	12	0	50323295	A	G	0.000118231	SHBG
rs80329736	18	0	3485493	A	G	0.000118233	SHBG
rs77580492	8	0	54409422	A	G	0.00011824	SHBG
rs146349254	16	0	27509014	A	T	0.000118258	SHBG
rs78077599	11	0	101628898	A	C	0.000118267	SHBG
rs8075513	17	0	6968700	C	T	0.000118145	SHBG
rs114504210	4	0	766590	A	G	0.000118129	SHBG
Affx-8116592	12	0	49331679	G	T	0.000118128	SHBG
rs10868093	9	0	72420921	T	C	0.000118117	SHBG
rs78166900	2	0	142209792	G	A	0.000118009	SHBG
rs34647327	9	0	140915060	A	G	0.000118013	SHBG
rs111452150	6	0	41683069	T	C	0.000118015	SHBG
rs115604164	3	0	150663543	T	C	0.000118021	SHBG
rs116986324	7	0	98118785	A	G	0.000118024	SHBG
rs145269026	17	0	39623432	A	G	0.000118049	SHBG
rs199633729	3	0	69273822	A	C	0.000118051	SHBG
rs142153001	14	0	23346279	A	G	0.000118272	SHBG
rs116916633	7	0	98786092	A	G	0.000118052	SHBG
rs79516196	3	0	195658662	A	G	0.000118077	SHBG
rs74462624	12	0	103421153	T	C	0.000118087	SHBG
rs143179443	19	0	2799757	T	C	0.000118087	SHBG
rs2110120	19	0	2711413	G	A	0.000118088	SHBG
rs200185349	12	0	113405372	T	C	0.000118096	SHBG
rs41284498	19	0	7971122	C	T	0.000118104	SHBG
rs6872687	5	0	166331865	C	T	0.000118109	SHBG
rs41281641	22	0	30762139	T	C	0.000118073	SHBG
rs117623407	19	0	32204489	G	A	0.000118004	SHBG
rs6680227	1	0	109798914	A	G	0.00011831	SHBG
rs1705690	8	0	23757657	T	C	0.00011832	SHBG
rs56175638	3	0	5382119	C	T	0.000118501	SHBG
rs10510007	10	0	116636721	G	A	0.000118509	SHBG
rs1112787	10	0	1646899	T	C	0.00011852	SHBG
rs1023055	13	0	51055196	T	C	0.000118522	SHBG
rs117480020	12	0	129514603	C	A	0.000118539	SHBG
rs118171230	7	0	121888654	T	C	0.000118541	SHBG
rs4658091	1	0	91520040	T	G	0.000118546	SHBG
rs12296160	12	0	93958805	A	G	0.000118548	SHBG
rs79167703	6	0	20562210	G	A	0.000118549	SHBG
rs55749855	9	0	117165528	T	C	0.000118552	SHBG
rs1046934	1	0	184023529	C	A	0.00011856	SHBG
Affx-31785528	8	0	145730330	A	G	0.00011856	SHBG
rs10882311	10	0	95463471	T	A	0.000118565	SHBG
rs12360861	11	0	60777073	A	G	0.000118577	SHBG
rs74408725	20	0	32665084	T	C	0.000118579	SHBG
rs56390876	4	0	168685541	A	G	0.000118496	SHBG
rs200140877	3	0	153839803	A	G	0.000118474	SHBG
rs4808774	19	0	18373075	G	T	0.000118473	SHBG
rs117131320	17	0	9457062	C	T	0.000118461	SHBG
rs16881599	5	0	8897205	A	G	0.000118323	SHBG
rs9889792	17	0	13626903	A	G	0.000118323	SHBG
rs72925679	18	0	47843483	T	G	0.000118357	SHBG
rs71532786	7	0	149321643	A	G	0.000118388	SHBG
rs17021397	1	0	213937564	G	A	0.000118394	SHBG
rs78531070	17	0	5566962	A	G	0.000118395	SHBG
rs78773541	2	0	181356634	C	T	0.000118395	SHBG
rs72805400	10	0	77064133	C	G	0.000118319	SHBG
rs79859584	14	0	84131434	A	G	0.000118396	SHBG
rs62280630	3	0	137837838	T	C	0.000118401	SHBG
rs117649815	17	0	2638175	C	A	0.000118401	SHBG
rs61914383	12	0	26556175	C	T	0.000118406	SHBG
rs35307190	7	0	76984290	A	G	0.000118407	SHBG
rs55892262	4	0	21079671	T	C	0.000118417	SHBG
rs11022759	11	0	13326775	A	G	0.000118417	SHBG
rs114274618	16	0	5065190	T	C	0.000118431	SHBG
rs111419118	9	0	136818965	T	C	0.0001184	SHBG
rs253135	16	0	83978843	A	C	0.000118581	SHBG
rs1229985	4	0	100232878	G	A	0.000118	SHBG
rs17188808	14	0	91122123	C	T	0.000117976	SHBG
rs115744577	4	0	189791999	A	G	0.000117506	SHBG
rs34063379	5	0	146513078	T	TG	0.000117509	SHBG
rs55941552	2	0	45141406	A	C	0.00011751	SHBG
rs11221322	11	0	128346793	C	T	0.000117515	SHBG
rs10744685	12	0	5609024	G	T	0.000117533	SHBG
rs72976928	6	0	139836272	G	A	0.000117544	SHBG
rs6962322	7	0	46175818	G	A	0.000117549	SHBG
rs17568644	2	0	47780684	T	C	0.000117551	SHBG
rs116914548	16	0	6603600	T	G	0.000117563	SHBG
rs3848835	20	0	8857269	A	G	0.000117584	SHBG
rs55819441	2	0	65082415	T	C	0.000117595	SHBG
rs7945071	11	0	110243922	T	G	0.000117603	SHBG
rs28629183	15	0	45316615	T	C	0.000117604	SHBG
rs76637903	10	0	125932422	T	C	0.000117611	SHBG
rs62049011	16	0	88609891	A	G	0.000117613	SHBG
rs1437770	15	0	96902448	C	G	0.000117506	SHBG
rs59312158	16	0	88582345	A	G	0.000117491	SHBG
rs6450317	5	0	54853491	A	G	0.000117484	SHBG
rs118011633	11	0	76958651	G	A	0.000117482	SHBG
rs4784171	16	0	62042884	C	G	0.000117366	SHBG
rs147251034	16	0	83999565	A	G	0.000117373	SHBG
rs2075639	16	0	4935636	A	G	0.000117374	SHBG
rs116841473	15	0	60648931	T	C	0.000117389	SHBG
rs78991040	2	0	165632797	A	G	0.000117393	SHBG
rs199906378	10	0	112341673	CTT	C	0.000117394	SHBG
rs13419087	2	0	40495934	G	A	0.000117398	SHBG
rs34836271	7	0	101792401	A	G	0.000117619	SHBG
rs75857772	9	0	100697330	G	C	0.000117398	SHBG
rs117205535	6	0	158577694	G	A	0.000117412	SHBG
rs74437205	4	0	14812190	G	A	0.000117432	SHBG
rs45546935	4	0	123368736	T	C	0.000117433	SHBG
rs4703110	5	0	100009181	G	C	0.000117464	SHBG
rs72727008	9	0	35651329	A	G	0.000117465	SHBG
rs118203957	5	0	68728915	T	C	0.000117465	SHBG
rs1815811	11	0	119059404	G	A	0.000117474	SHBG
rs7331124	13	0	114538460	T	C	0.000117411	SHBG
rs61757744	3	0	135721981	T	C	0.000117979	SHBG
rs7329523	13	0	46162672	C	T	0.000117622	SHBG
rs1800961	20	0	43042364	T	C	0.000117635	SHBG
rs116910822	19	0	3736432	T	C	0.000117843	SHBG
rs4947236	6	0	29723674	C	T	0.000117847	SHBG
rs1016776	12	0	97593496	C	T	0.000117879	SHBG
rs34696904	17	0	1207055	G	A	0.00011788	SHBG
rs2231700	12	0	69653146	T	C	0.000117882	SHBG
rs142483883	10	0	125521390	G	C	0.000117892	SHBG
rs78848062	6	0	77258256	G	A	0.000117897	SHBG
rs6605352	4	0	2689743	A	G	0.000117904	SHBG
rs67600256	1	0	167972357	C	T	0.000117905	SHBG
rs114145214	2	0	65138668	T	C	0.000117907	SHBG
rs9304651	19	0	46419773	G	A	0.000117915	SHBG
rs10456432	6	0	35671651	C	T	0.000117917	SHBG
rs115059518	20	0	57042993	T	C	0.000117926	SHBG
rs35059104	6	0	149692244	G	A	0.000117942	SHBG
rs7515689	1	0	214008627	A	G	0.000117952	SHBG
rs17556658	8	0	81473302	T	C	0.000117838	SHBG
rs695797	22	0	28849749	G	A	0.000117836	SHBG
rs2600003	12	0	57953244	C	A	0.000117822	SHBG
rs17311454	10	0	64154935	C	A	0.000117816	SHBG
rs144851235	3	0	195318269	T	C	0.000117639	SHBG
rs116416301	1	0	99478764	G	A	0.000117641	SHBG
rs117818514	2	0	162991474	A	G	0.000117643	SHBG
rs79369271	12	0	100968989	A	C	0.000117656	SHBG
rs148905866	2	0	165551669	G	A	0.000117666	SHBG
rs116885684	9	0	34096847	A	G	0.000117686	SHBG
rs244076	20	0	43252915	C	T	0.000117695	SHBG
rs41278196	19	0	18308430	A	G	0.000117627	SHBG
rs752856	18	0	24039489	A	C	0.000117706	SHBG
rs140254802	19	0	18180373	A	G	0.000117734	SHBG
rs673297	11	0	130072580	T	C	0.000117749	SHBG
rs72795507	5	0	117838911	A	C	0.000117782	SHBG
rs71566744	7	0	107605709	T	C	0.000117791	SHBG
rs34884217	4	0	944210	C	A	0.0001178	SHBG
rs113173467	17	0	726941	A	G	0.000117802	SHBG
rs118107296	11	0	72170679	T	A	0.00011781	SHBG
rs7226140	17	0	65687474	A	G	0.00011773	SHBG
rs17182579	14	0	74213956	A	G	0.000117348	SHBG
rs4524616	6	0	98445008	C	A	0.000118583	SHBG
rs73251875	17	0	8573662	C	T	0.00011859	SHBG
rs11065791	12	0	111460000	A	G	0.000119425	SHBG
rs145167719	2	0	114392655	A	G	0.000119428	SHBG
rs142818579	16	0	28948667	T	C	0.000119429	SHBG
rs201657963	2	0	113783787	G	A	0.000119437	SHBG
rs137926425	15	0	64041905	C	G	0.000119481	SHBG
rs112786844	11	0	565302	C	G	0.000119486	SHBG
rs10017375	4	0	185523548	A	G	0.000119495	SHBG
rs117393439	10	0	30775725	G	A	0.000119502	SHBG
rs146161342	7	0	107671360	C	T	0.000119516	SHBG
rs2068105	15	0	53173769	A	G	0.000119523	SHBG
rs78525790	14	0	34660396	A	G	0.000119526	SHBG
rs62578209	9	0	90513546	C	A	0.000119538	SHBG
rs117945645	6	0	141580707	T	G	0.000119538	SHBG
rs113284751	8	0	145928327	C	T	0.000119554	SHBG
rs79094769	21	0	32434600	T	C	0.000119569	SHBG
rs11585049	1	0	228550429	T	C	0.000119424	SHBG
rs75268054	3	0	136154334	C	G	0.000119411	SHBG
rs62009116	15	0	69919008	G	A	0.00011938	SHBG
rs199953977	3	0	77614183	T	C	0.000119374	SHBG
rs12096713	1	0	181035750	C	T	0.000119234	SHBG
rs78808229	9	0	18579676	A	C	0.000119236	SHBG
rs12215079	6	0	32380678	A	C	0.000119258	SHBG
rs75780361	4	0	145296815	C	T	0.000119261	SHBG
rs77462412	3	0	89034908	G	A	0.000119278	SHBG
rs139046967	19	0	49342514	T	C	0.00011928	SHBG
rs12996893	2	0	42725568	T	G	0.000119288	SHBG
rs73156716	3	0	157014168	A	G	0.000119588	SHBG
rs77443014	14	0	91058683	C	T	0.000119298	SHBG
rs59768269	9	0	6680594	T	C	0.000119313	SHBG
rs56170216	16	0	68663830	A	G	0.000119316	SHBG
rs6773522	3	0	5497476	A	G	0.000119322	SHBG
rs7131744	12	0	4496280	G	A	0.000119352	SHBG
rs74036966	14	0	23731387	A	C	0.000119366	SHBG
rs4791028	17	0	64828574	A	G	0.00011937	SHBG
rs12641989	4	0	3419840	A	G	0.000119372	SHBG
rs74377561	12	0	103510349	G	A	0.000119304	SHBG
rs1250105	4	0	1203265	C	T	0.000119225	SHBG
rs75416232	17	0	6123124	T	C	0.0001196	SHBG
rs1154400	4	0	100010010	C	T	0.000119605	SHBG
rs118023532	15	0	81843700	T	C	0.00011991	SHBG
rs113596405	2	0	226870869	A	C	0.000119919	SHBG
Affx-52192801	17	0	7259205	C	G	0.000119924	SHBG
rs147445014	12	0	20684933	A	G	0.000119924	SHBG
rs77890502	16	0	11308338	C	A	0.000119932	SHBG
rs78376054	3	0	16725647	G	T	0.000119946	SHBG
rs77001712	7	0	98020577	T	C	0.000119964	SHBG
rs501372	11	0	74993593	A	C	0.000119978	SHBG
rs565329	3	0	153472823	C	T	0.00011999	SHBG
rs75136459	19	0	5725138	T	G	0.000119994	SHBG
rs202026240	19	0	18699815	G	C	0.000120007	SHBG
rs76228091	5	0	57930760	C	A	0.000120009	SHBG
rs116663731	3	0	11237417	A	G	0.000120022	SHBG
rs481206	11	0	72497462	T	C	0.000120024	SHBG
rs79969149	17	0	26270925	A	G	0.000120043	SHBG
rs17131522	1	0	92151273	A	G	0.000119894	SHBG
rs757162	19	0	734851	T	C	0.000119892	SHBG
rs75422942	7	0	98140894	T	C	0.00011983	SHBG
rs72815193	10	0	94963391	G	A	0.000119828	SHBG
rs1648156	11	0	109915378	A	G	0.000119616	SHBG
rs2600323	3	0	12946433	G	T	0.000119642	SHBG
rs117843488	12	0	25592601	A	G	0.000119665	SHBG
rs77263326	12	0	26346834	T	C	0.000119678	SHBG
rs10501151	11	0	36376603	C	T	0.000119686	SHBG
rs17524694	15	0	51743186	T	C	0.000119692	SHBG
rs75693875	19	0	7146214	A	G	0.000119692	SHBG
rs12451499	17	0	72677430	T	C	0.000119603	SHBG
rs72950306	11	0	82262895	G	A	0.000119701	SHBG
rs3795028	19	0	18780917	A	G	0.000119734	SHBG
rs10095468	8	0	127069450	A	G	0.000119752	SHBG
rs76119215	12	0	50101654	G	C	0.000119753	SHBG
rs11264535	1	0	156722424	C	G	0.000119769	SHBG
rs17008153	2	0	123352505	A	C	0.000119773	SHBG
rs189795859	4	0	147922885	T	G	0.000119775	SHBG
rs36024181	12	0	114091787	C	T	0.00011979	SHBG
rs4889880	17	0	78664053	A	G	0.000119728	SHBG
rs1119102	16	0	51413452	G	A	0.000118587	SHBG
rs111663130	16	0	55736864	C	T	0.0001192	SHBG
rs58670150	10	0	124407231	G	A	0.000119194	SHBG
rs12554923	9	0	72492114	G	A	0.000118752	SHBG
rs3859230	17	0	8561017	T	C	0.000118767	SHBG
rs117512134	11	0	72549345	A	G	0.000118768	SHBG
Affx-89019290	17	0	5384649	T	TAC	0.000118781	SHBG
rs56099008	3	0	15553256	T	C	0.000118787	SHBG
rs17660061	4	0	54410671	C	T	0.000118792	SHBG
rs1217735	5	0	71267861	G	T	0.000118793	SHBG
rs79115019	13	0	93264584	G	T	0.000118798	SHBG
rs115133683	5	0	71127483	C	T	0.000118802	SHBG
rs76060467	12	0	109821204	T	C	0.000118802	SHBG
rs874418	4	0	3442069	A	G	0.000118841	SHBG
rs77554485	17	0	7310754	G	A	0.000118842	SHBG
rs4846567	1	0	219750717	T	G	0.000118843	SHBG
rs16897557	6	0	27279632	A	C	0.000118851	SHBG
rs12471686	2	0	43831083	C	T	0.000118851	SHBG
rs117150565	18	0	40618763	C	T	0.000118741	SHBG
rs79077344	4	0	168299800	T	C	0.000118736	SHBG
rs78250369	17	0	52567462	T	C	0.000118726	SHBG
rs1799817	19	0	7125297	A	G	0.000118723	SHBG
rs17405726	1	0	100107131	A	C	0.000118592	SHBG
rs114451746	3	0	7388785	T	C	0.000118601	SHBG
rs80351300	19	0	18645354	T	C	0.000118612	SHBG
rs3844556	10	0	102072092	A	G	0.000118621	SHBG
rs117404978	12	0	21351133	T	C	0.000118621	SHBG
rs10922021	1	0	196057899	A	G	0.000118625	SHBG
rs75949749	13	0	71297154	T	C	0.00011863	SHBG
rs144796570	2	0	65245765	A	G	0.000118861	SHBG
rs365990	14	0	23861811	G	A	0.000118645	SHBG
rs4519603	20	0	17947646	G	A	0.000118649	SHBG
rs200070902	16	0	88498884	T	C	0.00011867	SHBG
rs7576251	2	0	177453365	G	A	0.00011868	SHBG
rs10408836	19	0	5290063	C	T	0.000118699	SHBG
rs17712788	5	0	158182330	T	C	0.0001187	SHBG
rs61758092	6	0	30080565	C	A	0.000118701	SHBG
rs12478327	2	0	20374249	C	A	0.00011871	SHBG
rs6031697	20	0	43278694	C	T	0.000118646	SHBG
rs6471322	8	0	93162375	G	A	0.000119199	SHBG
rs72727366	15	0	38788713	C	T	0.000118867	SHBG
rs149712870	6	0	41711064	A	G	0.00011887	SHBG
rs116932986	13	0	27734217	A	C	0.000119099	SHBG
rs41274072	10	0	64974156	C	T	0.000119108	SHBG
rs62000967	11	0	66358182	A	G	0.000119113	SHBG
rs6687960	1	0	209409485	G	A	0.000119115	SHBG
rs77773440	6	0	68079530	C	T	0.000119122	SHBG
rs150100821	17	0	47299919	G	A	0.000119122	SHBG
rs75694898	21	0	39303377	A	G	0.000119143	SHBG
rs754046	2	0	112535889	C	T	0.000119143	SHBG
rs75275564	6	0	45187192	T	C	0.000119149	SHBG
rs77343957	17	0	6532559	C	A	0.000119155	SHBG
rs116359246	1	0	93035991	A	G	0.000119162	SHBG
rs62518186	8	0	42573292	C	G	0.000119173	SHBG
rs2297879	9	0	35662251	C	T	0.000119174	SHBG
rs75530627	7	0	97982272	A	G	0.000119179	SHBG
rs3764400	17	0	46123932	C	T	0.000119188	SHBG
rs78421350	14	0	51329335	A	G	0.000119083	SHBG
rs72978752	19	0	2649825	C	T	0.000119037	SHBG
rs6505615	18	0	11074862	C	T	0.000119028	SHBG
rs35194036	6	0	139794850	C	T	0.000119025	SHBG
rs17732702	17	0	7286359	T	C	0.000118871	SHBG
rs8000577	13	0	59819421	G	T	0.000118889	SHBG
rs12515653	5	0	113007302	T	G	0.000118905	SHBG
rs117811072	10	0	32089720	A	G	0.000118908	SHBG
rs66895236	3	0	136032049	A	G	0.000118909	SHBG
rs17206772	3	0	37285915	G	A	0.000118911	SHBG
rs116000000	1	0	56999256	T	G	0.000118926	SHBG
rs72684372	14	0	23722771	C	T	0.000118867	SHBG
rs73027393	19	0	37933638	G	A	0.000118929	SHBG
rs78970824	6	0	2048740	G	A	0.000118937	SHBG
rs4310724	13	0	105666683	C	G	0.000118955	SHBG
rs1105066	16	0	88504850	C	G	0.000118959	SHBG
rs13217139	6	0	131194481	C	T	0.000118981	SHBG
rs34373049	14	0	68219200	T	C	0.000118986	SHBG
rs113752529	16	0	88520070	T	C	0.000118995	SHBG
rs72640002	10	0	98160099	T	C	0.000119023	SHBG
rs11242344	5	0	136065743	G	A	0.000118935	SHBG
rs142280351	12	0	58009466	T	C	0.000117333	SHBG
rs12724708	1	0	219620569	T	A	0.000117325	SHBG
rs118025070	15	0	82245544	A	G	0.000117316	SHBG
rs42156	7	0	106468550	T	C	0.000115798	SHBG
rs72750230	5	0	53348822	A	G	0.000115799	SHBG
rs7767754	6	0	148452276	C	T	0.0001158	SHBG
rs2239839	6	0	33288075	A	C	0.000115814	SHBG
rs77032392	9	0	86334993	C	T	0.000115823	SHBG
rs74675624	8	0	42530423	C	T	0.000115824	SHBG
rs8095586	18	0	11051119	G	C	0.000115836	SHBG
rs141629512	22	0	30054191	G	A	0.000115838	SHBG
rs117093212	20	0	19298464	T	G	0.000115845	SHBG
rs16848688	3	0	185848147	G	A	0.000115851	SHBG
rs1031796	4	0	88451579	C	A	0.000115852	SHBG
rs10852058	15	0	97511405	A	G	0.000115859	SHBG
rs76629330	5	0	173252579	G	C	0.000115873	SHBG
rs61307141	11	0	128355318	C	A	0.000115878	SHBG
rs17336525	2	0	221631927	A	C	0.000115888	SHBG
rs118122552	8	0	124853140	T	G	0.000115797	SHBG
rs111559259	2	0	121125769	A	C	0.000115791	SHBG
rs7981994	13	0	95044472	T	G	0.000115787	SHBG
rs118024533	8	0	81322594	T	C	0.000115781	SHBG
rs372665	6	0	160744151	G	A	0.000115602	SHBG
rs1143699	19	0	5210762	A	G	0.000115603	SHBG
rs1201	4	0	86936468	G	A	0.000115609	SHBG
rs77580062	8	0	42311083	T	C	0.000115609	SHBG
rs4663712	2	0	238209075	T	C	0.000115609	SHBG
rs74577983	17	0	5392791	G	A	0.000115615	SHBG
rs16976057	15	0	96612108	C	T	0.000115633	SHBG
rs11113355	12	0	107902632	G	T	0.000115888	SHBG
rs1160985	19	0	45403412	T	C	0.000115646	SHBG
rs78707984	1	0	27190149	T	C	0.000115657	SHBG
rs1543639	9	0	4312564	A	G	0.000115664	SHBG
rs149692559	3	0	40345863	A	G	0.000115673	SHBG
rs78331049	3	0	143609899	C	T	0.000115674	SHBG
rs78977334	4	0	113934066	C	T	0.000115733	SHBG
rs116605331	4	0	69199816	T	C	0.00011575	SHBG
rs117227297	6	0	73328857	G	A	0.000115758	SHBG
rs7679745	4	0	104266305	T	C	0.000115653	SHBG
rs17714307	17	0	12432015	T	G	0.000115595	SHBG
rs145491398	8	0	81605251	T	C	0.000115889	SHBG
rs116272300	8	0	59043489	A	G	0.000115893	SHBG
rs74503956	2	0	103742430	C	T	0.000115991	SHBG
rs61740075	7	0	75651253	T	C	0.000116015	SHBG
rs137853074	1	0	160011281	A	G	0.00011602	SHBG
rs76122261	9	0	116097880	C	T	0.000116022	SHBG
rs75519325	3	0	196299444	A	G	0.000116039	SHBG
rs75322664	2	0	231812636	C	G	0.000116041	SHBG
rs56199114	19	0	24072882	G	A	0.000116043	SHBG
rs75270432	16	0	53135430	C	T	0.000116051	SHBG
rs1441778	8	0	19727047	C	T	0.000116052	SHBG
rs13037246	20	0	39768492	G	A	0.000116057	SHBG
rs78536941	15	0	46072879	C	A	0.000116071	SHBG
rs2954561	1	0	91240853	A	G	0.000116072	SHBG
rs73934219	19	0	56477499	A	G	0.00011609	SHBG
rs61856594	10	0	52637925	G	A	0.0001161	SHBG
rs3935714	16	0	29042014	A	G	0.000116123	SHBG
rs36085389	5	0	156196392	G	T	0.00011599	SHBG
rs11120093	1	0	207211326	T	C	0.000115981	SHBG
rs76666286	10	0	29124334	G	T	0.000115978	SHBG
rs11078649	17	0	6679644	A	G	0.000115974	SHBG
rs273506	19	0	18221647	T	C	0.000115899	SHBG
rs75583580	16	0	55768451	C	T	0.0001159	SHBG
rs79799974	4	0	40656576	C	T	0.000115901	SHBG
rs11177861	12	0	70195029	G	A	0.000115907	SHBG
rs240097	1	0	176544918	G	A	0.00011591	SHBG
rs12608547	19	0	7178441	C	T	0.000115918	SHBG
rs140425094	14	0	24901219	G	A	0.000115926	SHBG
rs74750104	4	0	161796650	T	C	0.000115893	SHBG
rs114143830	9	0	111617174	C	G	0.00011593	SHBG
rs28728425	14	0	105002331	C	A	0.000115937	SHBG
rs16932863	9	0	1706017	C	G	0.000115938	SHBG
rs3846723	5	0	131305344	C	T	0.000115941	SHBG
rs1541183	10	0	36028950	C	T	0.000115945	SHBG
rs77927505	19	0	19347367	A	G	0.000115946	SHBG
rs9914693	17	0	39923960	T	C	0.000115953	SHBG
rs34013733	11	0	95324535	C	G	0.00011597	SHBG
rs10305297	17	0	38607341	A	G	0.000115931	SHBG
rs117975326	12	0	24413161	A	G	0.000116135	SHBG
rs75810954	5	0	110302090	A	C	0.000115592	SHBG
rs112110745	7	0	149931648	G	A	0.000115577	SHBG
rs115250714	6	0	13429888	G	A	0.000115199	SHBG
rs74618629	4	0	3522160	A	G	0.000115211	SHBG
rs10795668	10	0	8701219	A	G	0.000115224	SHBG
rs56186520	7	0	125269716	C	T	0.000115225	SHBG
rs112099952	17	0	1679941	C	T	0.000115226	SHBG
rs6785178	3	0	148637771	A	G	0.000115229	SHBG
rs35274176	9	0	4234430	A	G	0.00011523	SHBG
rs77302172	17	0	6946392	T	C	0.000115239	SHBG
rs113940175	16	0	11785747	C	G	0.000115242	SHBG
rs117462990	16	0	48544211	T	C	0.000115243	SHBG
rs16944911	17	0	47019923	C	G	0.000115247	SHBG
rs113679331	7	0	157715412	C	T	0.000115247	SHBG
rs11265425	1	0	154245142	G	T	0.000115249	SHBG
rs77090924	4	0	10794713	T	C	0.000115268	SHBG
rs77933732	3	0	11655594	A	G	0.000115279	SHBG
rs116220718	3	0	179240273	C	G	0.000115198	SHBG
rs145130777	3	0	135720572	A	G	0.000115185	SHBG
rs76513307	11	0	72104774	A	G	0.00011518	SHBG
rs117712639	6	0	73727881	T	G	0.000115156	SHBG
rs17574595	8	0	133156405	T	C	0.000115005	SHBG
rs17355418	8	0	5474968	G	A	0.000115014	SHBG
rs75207986	11	0	126653986	T	C	0.000115014	SHBG
rs114481283	4	0	159848282	A	C	0.000115025	SHBG
rs2041683	7	0	30224208	T	C	0.000115028	SHBG
Affx-80223400	3	0	183493916	A	G	0.000115037	SHBG
rs73763398	6	0	110954607	C	A	0.00011505	SHBG
rs72833316	10	0	63624452	T	C	0.000115294	SHBG
rs114778026	2	0	237307333	C	T	0.000115074	SHBG
rs117733061	17	0	18186266	A	G	0.000115092	SHBG
rs9419923	10	0	103281308	G	A	0.000115106	SHBG
rs56059927	8	0	80363918	T	C	0.000115117	SHBG
rs77565048	17	0	18025254	G	C	0.000115122	SHBG
rs10244477	7	0	1606847	C	T	0.000115132	SHBG
rs12930650	16	0	13753149	T	C	0.000115136	SHBG
rs11231166	11	0	62394445	A	G	0.000115143	SHBG
Affx-4933687	11	0	34381075	T	C	0.000115078	SHBG
rs8066871	17	0	54189877	G	T	0.000115587	SHBG
rs4776823	15	0	66996872	C	A	0.000115295	SHBG
rs12805200	11	0	34994946	T	C	0.000115304	SHBG
rs61968777	13	0	86549170	G	A	0.000115469	SHBG
rs72813436	5	0	162350385	G	A	0.000115488	SHBG
rs9574559	13	0	80654554	A	G	0.000115488	SHBG
rs838705	2	0	234273242	G	A	0.000115489	SHBG
rs6503348	17	0	10929166	C	T	0.000115496	SHBG
rs77542509	11	0	101415824	C	T	0.000115498	SHBG
rs17342404	15	0	82181068	C	T	0.000115505	SHBG
rs314253	17	0	7091650	C	T	0.000115513	SHBG
rs486829	11	0	95062882	C	T	0.000115521	SHBG
rs12663869	6	0	98541063	T	C	0.000115522	SHBG
rs117153459	7	0	84803874	C	T	0.000115539	SHBG
rs7336058	13	0	50469869	T	G	0.000115545	SHBG
rs78108492	12	0	103186154	C	A	0.000115556	SHBG
rs59124616	17	0	1874013	A	G	0.000115556	SHBG
rs184261459	8	0	107899751	T	C	0.00011556	SHBG
rs71386902	16	0	85239962	T	C	0.000115469	SHBG
rs137891033	4	0	10804037	A	G	0.000115469	SHBG
rs58622058	18	0	10197148	A	G	0.000115468	SHBG
rs62333801	5	0	5940670	A	G	0.000115467	SHBG
rs3130648	6	0	30800326	C	T	0.00011534	SHBG
rs11737174	4	0	127848006	G	A	0.000115352	SHBG
rs9401575	6	0	123027077	A	G	0.000115363	SHBG
rs75014103	4	0	168437544	T	C	0.000115366	SHBG
rs117898386	10	0	97409895	C	T	0.000115373	SHBG
rs12327035	18	0	33104984	C	A	0.00011538	SHBG
rs76154850	16	0	53385542	A	C	0.00011539	SHBG
rs56038477	1	0	98039419	T	C	0.000115295	SHBG
rs74844176	3	0	13048461	C	T	0.000115408	SHBG
rs7047167	9	0	78269461	T	G	0.000115417	SHBG
rs77394289	20	0	10875129	A	G	0.00011542	SHBG
rs115570041	2	0	28086793	A	G	0.000115421	SHBG
rs4794298	17	0	49796792	A	G	0.000115422	SHBG
rs149113327	2	0	165584614	C	T	0.00011543	SHBG
rs117982811	6	0	170067790	A	G	0.000115436	SHBG
rs118136086	17	0	27980384	G	A	0.000115452	SHBG
rs117742366	7	0	100919316	A	G	0.000115414	SHBG
rs17432433	15	0	37174748	G	A	0.000116159	SHBG
rs117023938	13	0	98641858	T	A	0.000116166	SHBG
rs117176621	19	0	12135341	G	T	0.000116168	SHBG
rs1937740	5	0	65758455	A	G	0.000116991	SHBG
rs72653449	12	0	3863150	T	C	0.000117003	SHBG
rs4435016	11	0	128349336	G	C	0.000117004	SHBG
rs117385917	10	0	36046464	T	C	0.000117006	SHBG
rs117410135	11	0	13575474	C	T	0.000117012	SHBG
rs143848774	4	0	3520694	T	C	0.000117018	SHBG
rs150802678	19	0	847944	A	G	0.000117021	SHBG
rs74968616	7	0	44125650	T	C	0.00011703	SHBG
rs77326199	16	0	46894473	G	A	0.000117031	SHBG
rs116916593	20	0	57401470	G	C	0.00011705	SHBG
rs5030857	12	0	103234285	A	G	0.000117052	SHBG
rs72740289	15	0	53134078	T	G	0.000117063	SHBG
rs17166714	5	0	132815762	C	A	0.000117078	SHBG
rs6749807	2	0	212845716	C	A	0.000117093	SHBG
rs61950266	13	0	53937722	T	C	0.000117095	SHBG
rs2391340	13	0	107173753	T	G	0.000116976	SHBG
rs75379726	12	0	24328225	C	T	0.000116974	SHBG
rs78203545	10	0	53575107	C	A	0.000116973	SHBG
rs12290276	11	0	72079538	G	C	0.000116962	SHBG
rs17654297	11	0	110158679	C	T	0.000116819	SHBG
rs10507051	12	0	95681597	A	G	0.000116834	SHBG
rs118000388	17	0	51180415	G	T	0.000116835	SHBG
rs9380580	6	0	36551396	C	T	0.000116836	SHBG
rs17562855	18	0	20104548	A	G	0.000116838	SHBG
rs3027229	17	0	8021608	C	G	0.000116845	SHBG
rs75150985	6	0	124963912	A	G	0.000116845	SHBG
rs1402386	15	0	37632680	C	T	0.000117096	SHBG
rs11152080	18	0	56162563	A	C	0.000116852	SHBG
rs75929173	16	0	53856104	T	C	0.000116881	SHBG
rs10256818	7	0	45291369	G	A	0.000116885	SHBG
rs76617644	2	0	33152078	C	T	0.000116885	SHBG
rs117340694	19	0	17644301	T	C	0.00011689	SHBG
rs200178501	19	0	18273910	A	G	0.000116893	SHBG
rs11263701	15	0	27290638	A	G	0.000116926	SHBG
rs2156	16	0	82864466	C	A	0.00011693	SHBG
rs17538179	5	0	1945495	C	T	0.000116867	SHBG
rs34330028	5	0	179774458	T	G	0.000116807	SHBG
rs9302874	17	0	76280560	T	C	0.000117099	SHBG
rs775122	20	0	16045679	A	G	0.000117103	SHBG
rs117748861	16	0	68120057	C	T	0.000117213	SHBG
rs79063471	13	0	92690168	G	A	0.000117219	SHBG
rs17128893	14	0	93615607	G	A	0.000117221	SHBG
rs73043235	7	0	2300135	T	C	0.000117227	SHBG
rs9903478	17	0	76571269	C	A	0.000117236	SHBG
rs17048396	1	0	218858220	C	T	0.000117239	SHBG
rs4910359	11	0	11504283	T	G	0.00011726	SHBG
rs4722614	7	0	26614241	A	G	0.00011726	SHBG
rs118032551	10	0	29398695	T	C	0.000117274	SHBG
rs193042896	2	0	152490236	T	C	0.000117274	SHBG
rs6734238	2	0	113841030	G	A	0.000117288	SHBG
rs4458887	8	0	25869630	T	C	0.00011729	SHBG
rs3851294	1	0	205130413	A	G	0.000117291	SHBG
rs77201757	12	0	108614952	T	C	0.000117291	SHBG
rs139341533	11	0	89182666	A	C	0.000117307	SHBG
rs11185702	9	0	137161799	A	C	0.000117212	SHBG
rs117473996	18	0	74331360	G	T	0.000117208	SHBG
rs35817516	2	0	176965086	A	G	0.000117204	SHBG
rs117574829	8	0	81322383	T	C	0.000117198	SHBG
rs2198797	11	0	93259778	A	G	0.000117129	SHBG
rs11758636	6	0	27229561	A	G	0.000117136	SHBG
rs66801658	17	0	75643736	C	T	0.000117142	SHBG
rs2289646	17	0	7017954	A	G	0.000117149	SHBG
rs13051441	21	0	39136297	C	T	0.000117151	SHBG
rs117114162	14	0	54381402	T	C	0.000117153	SHBG
rs937630	3	0	121865059	C	T	0.000117153	SHBG
rs186064001	15	0	40589742	T	C	0.000117099	SHBG
rs78767825	19	0	6013084	T	C	0.000117155	SHBG
rs114817854	2	0	230917293	C	T	0.00011718	SHBG
rs151076448	20	0	40050719	T	C	0.000117181	SHBG
rs76902794	12	0	21885429	T	A	0.000117183	SHBG
rs118072450	10	0	64031374	A	G	0.000117184	SHBG
rs56710682	4	0	100131291	C	A	0.000117188	SHBG
rs12830420	12	0	24293050	G	A	0.000117188	SHBG
rs75092274	3	0	183498266	A	G	0.000117193	SHBG
rs2732572	11	0	35154804	A	G	0.000117168	SHBG
rs80163052	4	0	4848376	G	A	0.000116804	SHBG
rs143433432	5	0	16682075	C	T	0.0001168	SHBG
rs142712946	12	0	132498058	G	A	0.000116772	SHBG
rs1913676	2	0	147667221	C	T	0.000116312	SHBG
rs11112110	12	0	104978524	G	A	0.000116314	SHBG
rs117026137	10	0	93161297	G	A	0.000116318	SHBG
rs6503084	17	0	8033763	C	T	0.000116325	SHBG
rs73159834	3	0	143584120	C	G	0.000116326	SHBG
rs80288140	3	0	186505937	T	C	0.000116333	SHBG
rs72776969	10	0	5192976	G	A	0.000116349	SHBG
rs10821947	10	0	52684600	G	T	0.000116349	SHBG
rs11172156	12	0	57705853	C	T	0.000116352	SHBG
rs80068492	15	0	41835155	G	A	0.000116357	SHBG
rs75495375	2	0	47834109	A	C	0.00011636	SHBG
rs74857903	15	0	60666116	C	T	0.000116362	SHBG
rs73472870	15	0	97535478	A	G	0.000116365	SHBG
rs12819767	12	0	113379390	T	C	0.000116375	SHBG
rs62380295	5	0	89271778	C	T	0.000116385	SHBG
rs4657212	1	0	162594378	C	T	0.000116304	SHBG
rs116892923	18	0	20167046	A	G	0.000116288	SHBG
rs11196175	10	0	114736614	C	T	0.000116276	SHBG
rs116556949	1	0	189402112	T	C	0.00011627	SHBG
rs35847323	6	0	35207648	G	C	0.000116169	SHBG
rs77530231	5	0	130512491	G	A	0.000116183	SHBG
rs12279732	11	0	92758822	T	G	0.000116188	SHBG
rs79547159	5	0	29715011	C	T	0.000116206	SHBG
rs4940576	18	0	60848639	T	C	0.000116207	SHBG
rs1351358	4	0	5742595	G	C	0.000116216	SHBG
rs77430269	4	0	157512274	G	A	0.000116217	SHBG
rs55818757	17	0	79293970	A	G	0.000116396	SHBG
rs113814960	10	0	7288067	T	C	0.00011622	SHBG
rs2998285	10	0	28793239	A	G	0.000116242	SHBG
rs17825668	11	0	77815059	G	A	0.00011625	SHBG
rs2615542	4	0	104066461	G	A	0.000116252	SHBG
rs184305720	12	0	62078220	A	G	0.000116255	SHBG
rs78812051	8	0	81004917	T	C	0.000116256	SHBG
rs58229698	17	0	7964679	A	G	0.00011626	SHBG
rs10957018	8	0	58635357	C	A	0.000116268	SHBG
rs75601984	7	0	104396050	C	G	0.00011624	SHBG
rs1347798	5	0	153366438	C	T	0.000116397	SHBG
rs115709258	1	0	150312332	T	C	0.000116401	SHBG
rs75798658	2	0	100594712	T	C	0.000116441	SHBG
rs75625374	1	0	208039431	C	G	0.000116604	SHBG
rs2578652	15	0	42618531	A	T	0.000116615	SHBG
rs17172672	7	0	46334152	A	G	0.000116619	SHBG
rs55837722	10	0	94850473	C	G	0.000116622	SHBG
rs111525522	12	0	111357210	C	T	0.000116671	SHBG
rs76855625	4	0	159729511	G	A	0.000116683	SHBG
rs12831733	12	0	57835789	C	G	0.000116686	SHBG
rs200679388	11	0	1074963	T	C	0.000116602	SHBG
rs77384055	9	0	1265561	A	G	0.000116704	SHBG
Affx-80291614	2	0	27730169	CA	C	0.000116715	SHBG
rs17090918	1	0	71656306	C	T	0.000116719	SHBG
rs2926201	8	0	110274913	T	C	0.000116724	SHBG
rs75355100	7	0	26345833	A	C	0.000116731	SHBG
rs117958173	6	0	69338039	A	G	0.000116733	SHBG
rs17621486	17	0	50682160	T	C	0.000116735	SHBG
rs116719545	16	0	11885508	C	T	0.000116765	SHBG
rs10189341	2	0	176435942	G	A	0.000116714	SHBG
rs115342138	5	0	158639107	T	G	0.00012006	SHBG
Affx-89016614	19	0	1220489	A	C	0.000116591	SHBG
rs116247240	2	0	165141175	C	A	0.000116584	SHBG
rs117462633	18	0	22316687	A	G	0.000116447	SHBG
rs572169	3	0	172165727	T	C	0.000116448	SHBG
rs34073388	10	0	94885878	C	T	0.00011645	SHBG
rs7179540	15	0	59011063	C	T	0.000116453	SHBG
rs117394734	10	0	69597948	T	C	0.000116456	SHBG
rs7221206	17	0	7009908	G	T	0.000116466	SHBG
rs201388907	17	0	96991	A	G	0.00011647	SHBG
rs12405258	1	0	166971837	G	A	0.00011659	SHBG
rs9971897	12	0	102966983	T	C	0.000116474	SHBG
rs9635542	16	0	5001380	G	A	0.000116514	SHBG
rs75605489	12	0	4342877	C	T	0.000116517	SHBG
rs61944959	13	0	22323392	A	G	0.000116521	SHBG
rs77356502	6	0	87267246	A	G	0.000116528	SHBG
rs73208798	8	0	10685114	G	T	0.000116534	SHBG
rs143209934	12	0	95502286	C	T	0.000116571	SHBG
rs115401499	4	0	24789070	C	T	0.000116576	SHBG
rs66726434	17	0	75042286	C	T	0.000116494	SHBG
rs112873158	9	0	101731586	A	G	0.000115004	SHBG
rs13165005	5	0	110267552	C	T	0.000120067	SHBG
rs17352913	8	0	5235812	T	G	0.000120099	SHBG
rs11205546	1	0	39477807	T	G	0.00012408	SHBG
rs148655336	2	0	113785683	C	T	0.000124081	SHBG
rs4978855	9	0	112654177	G	A	0.000124086	SHBG
rs59794053	14	0	23321112	A	G	0.000124095	SHBG
rs146028829	3	0	38770198	G	T	0.000124097	SHBG
rs79156771	14	0	91873366	G	A	0.000124098	SHBG
rs2414078	15	0	51220390	G	A	0.000124102	SHBG
rs1109632	9	0	32566583	A	G	0.000124111	SHBG
rs66834991	16	0	51085167	T	C	0.000124117	SHBG
rs79858696	17	0	73233599	C	G	0.000124118	SHBG
rs12987965	2	0	16096853	G	A	0.000124118	SHBG
rs11778717	8	0	135521970	A	G	0.000124127	SHBG
rs13415257	2	0	230989082	C	G	0.000124141	SHBG
rs954277	3	0	141453530	G	T	0.000124142	SHBG
rs10908213	11	0	69580445	G	A	0.000124143	SHBG
Affx-14460835	17	0	9145458	T	C	0.00012407	SHBG
rs117420516	10	0	81085105	A	G	0.000124065	SHBG
rs7924768	11	0	2108072	G	A	0.00012406	SHBG
rs7174544	15	0	93104065	C	A	0.000124054	SHBG
rs3742027	12	0	109670468	T	C	0.000123885	SHBG
rs78055970	16	0	6292276	A	G	0.000123891	SHBG
rs16901137	5	0	10935947	G	A	0.000123917	SHBG
rs75156222	10	0	64814979	A	G	0.000123923	SHBG
rs183143295	1	0	107666871	A	C	0.00012395	SHBG
rs9297985	8	0	59053292	C	T	0.000123954	SHBG
rs34943477	4	0	77456452	G	A	0.000123955	SHBG
rs5762746	22	0	29088123	T	C	0.000124144	SHBG
rs2253569	7	0	26404071	G	A	0.000123962	SHBG
rs117181341	11	0	94232520	C	T	0.000123993	SHBG
rs6713305	2	0	178147543	C	A	0.000124007	SHBG
rs11655238	17	0	29624175	A	G	0.000124022	SHBG
rs13145058	4	0	162970379	G	A	0.000124029	SHBG
rs10841496	12	0	20521654	C	A	0.000124035	SHBG
rs2628326	17	0	53178283	C	T	0.000124037	SHBG
rs118127692	16	0	88896757	C	T	0.000124038	SHBG
rs35043422	8	0	23274627	A	G	0.000123965	SHBG
rs80276761	12	0	63458072	A	G	0.000123873	SHBG
rs4516675	4	0	164820892	C	A	0.000124175	SHBG
rs113582309	1	0	51805099	T	C	0.000124179	SHBG
rs34587925	11	0	69912172	G	A	0.000124348	SHBG
rs580962	6	0	32925692	C	T	0.000124349	SHBG
rs117156563	21	0	42275360	T	C	0.000124356	SHBG
rs62428761	6	0	143232380	A	G	0.000124379	SHBG
rs117690154	16	0	48886635	C	G	0.000124391	SHBG
rs16903409	5	0	88226422	G	A	0.000124397	SHBG
rs77301768	3	0	4606962	A	G	0.000124415	SHBG
rs55740382	3	0	193841232	A	G	0.000124423	SHBG
rs73031113	3	0	14289163	A	G	0.000124426	SHBG
rs78308259	8	0	80942341	G	C	0.000124433	SHBG
rs17531080	10	0	13448279	T	C	0.000124439	SHBG
rs7524493	1	0	219964245	C	A	0.000124442	SHBG
rs67581837	20	0	43112178	G	A	0.000124447	SHBG
rs76494179	20	0	43045333	G	A	0.000124465	SHBG
rs117925557	11	0	95253183	T	C	0.000124468	SHBG
rs114768370	2	0	38199172	C	T	0.000124342	SHBG
rs13263993	8	0	64663281	A	G	0.00012431	SHBG
rs79272581	3	0	124008638	C	T	0.000124307	SHBG
rs80229318	10	0	36042660	A	G	0.000124297	SHBG
rs116175215	7	0	107578905	A	G	0.000124183	SHBG
rs62244392	3	0	32020530	C	T	0.000124184	SHBG
rs73146281	7	0	68304040	C	T	0.000124202	SHBG
rs113079228	10	0	78524982	C	T	0.000124207	SHBG
rs9257799	6	0	29339271	C	T	0.000124223	SHBG
rs2234285	11	0	2424727	T	C	0.000124227	SHBG
rs116616956	4	0	793295	G	A	0.000124232	SHBG
rs201918776	16	0	820576	C	T	0.000124178	SHBG
rs117481280	8	0	10984445	T	C	0.000124235	SHBG
rs149828392	17	0	7605071	T	C	0.000124237	SHBG
rs116494445	7	0	103356820	G	T	0.000124239	SHBG
rs76700641	3	0	89111407	C	T	0.000124257	SHBG
rs72648461	4	0	70642667	C	T	0.000124259	SHBG
rs11813235	10	0	64252110	C	A	0.00012426	SHBG
rs115528175	4	0	125718172	G	A	0.000124265	SHBG
rs116507500	5	0	7552908	C	T	0.000124295	SHBG
rs75380516	8	0	74059587	A	G	0.000124235	SHBG
Affx-8948109	13	0	109910687	G	A	0.000124488	SHBG
rs1801696	2	0	21232044	T	C	0.000123873	SHBG
rs72631343	17	0	67191270	G	C	0.000123864	SHBG
rs143139258	12	0	111350901	G	T	0.00012325	SHBG
rs144184633	14	0	72976936	A	G	0.000123265	SHBG
rs12981904	19	0	13248856	T	C	0.000123266	SHBG
rs11022168	11	0	12113538	C	T	0.00012327	SHBG
rs118094951	9	0	136718692	A	G	0.000123271	SHBG
rs73079003	3	0	49832788	A	G	0.000123275	SHBG
rs9911764	17	0	4965589	T	A	0.000123296	SHBG
rs4711703	6	0	41999125	A	C	0.000123305	SHBG
rs12210920	6	0	159673921	C	T	0.00012332	SHBG
rs55903339	7	0	31727062	G	A	0.000123329	SHBG
rs10137910	14	0	63177507	A	G	0.000123335	SHBG
rs12797588	11	0	75059184	T	C	0.000123344	SHBG
rs115480915	3	0	99518657	C	A	0.000123352	SHBG
rs34301923	3	0	82502044	T	G	0.000123375	SHBG
rs57332564	9	0	123636411	T	C	0.000123376	SHBG
rs72741206	15	0	63099706	T	G	0.000123248	SHBG
rs12582235	12	0	26537202	C	T	0.000123246	SHBG
rs73866671	3	0	148562470	C	T	0.000123231	SHBG
rs7221412	17	0	8041014	G	A	0.000123229	SHBG
rs142937183	14	0	23524771	T	C	0.000123127	SHBG
rs76538127	18	0	803740	A	G	0.000123128	SHBG
rs114341310	1	0	199829791	T	C	0.000123136	SHBG
rs139800287	17	0	7945725	G	A	0.000123136	SHBG
rs7869989	9	0	1050981	T	G	0.000123141	SHBG
rs79350452	1	0	20030725	G	T	0.000123158	SHBG
rs114623290	2	0	23186309	T	C	0.000123169	SHBG
rs78860433	16	0	65524538	G	A	0.000123406	SHBG
rs4985762	17	0	16883680	G	A	0.000123179	SHBG
rs1604503	15	0	80001039	A	G	0.000123197	SHBG
rs12030989	1	0	219636284	T	C	0.000123202	SHBG
rs72752943	15	0	64186370	A	G	0.000123207	SHBG
Affx-52364844	3	0	38163606	CCAAA	C	0.000123209	SHBG
rs7977614	12	0	110115286	G	A	0.00012321	SHBG
rs1378614	8	0	75906892	G	C	0.00012322	SHBG
rs74627023	4	0	21092657	T	G	0.000123223	SHBG
rs201714957	19	0	46280799	T	C	0.000123184	SHBG
rs140134079	4	0	106377880	G	A	0.000123868	SHBG
rs117148158	10	0	134178628	A	G	0.000123451	SHBG
rs73156535	7	0	143744068	C	A	0.000123457	SHBG
rs17878896	19	0	18183818	G	A	0.000123753	SHBG
rs117493253	7	0	26329335	A	G	0.000123755	SHBG
rs1395440	3	0	62710444	T	C	0.000123758	SHBG
rs72740032	5	0	15168674	A	G	0.000123764	SHBG
rs78092976	16	0	20134617	T	G	0.000123766	SHBG
rs116937925	19	0	40152154	G	A	0.000123769	SHBG
rs61754399	11	0	89028411	TT	T	0.000123769	SHBG
rs111643645	1	0	41711605	C	T	0.000123772	SHBG
rs76856896	17	0	67472685	T	C	0.000123786	SHBG
rs138178636	14	0	59810832	A	G	0.000123801	SHBG
rs476930	5	0	14352595	G	A	0.000123802	SHBG
rs12801812	11	0	43860390	T	G	0.000123824	SHBG
rs11653468	17	0	47192620	A	G	0.000123826	SHBG
rs74011664	15	0	46866678	A	G	0.000123833	SHBG
rs1470453	17	0	62404390	T	C	0.000123838	SHBG
rs117106123	7	0	2011427	T	C	0.000123707	SHBG
rs80127816	12	0	46267260	A	G	0.000123706	SHBG
rs114213644	3	0	42011228	T	C	0.000123675	SHBG
Affx-80285362	17	0	7346028	T	TG	0.000123618	SHBG
rs2031869	9	0	83280349	C	A	0.000123461	SHBG
rs41305898	5	0	89949605	T	C	0.000123463	SHBG
rs10496091	2	0	61482261	A	G	0.000123469	SHBG
rs75983965	10	0	132678409	T	C	0.000123475	SHBG
rs7246670	19	0	54421436	A	G	0.000123483	SHBG
rs117476468	17	0	2792372	C	T	0.000123506	SHBG
rs13438327	7	0	97620691	A	G	0.00012351	SHBG
rs2286537	4	0	17841465	G	A	0.000123454	SHBG
rs73043725	3	0	24392739	C	G	0.000123521	SHBG
Affx-7430596	12	0	22242532	A	G	0.000123542	SHBG
rs77274445	12	0	76804195	A	G	0.000123544	SHBG
rs6990241	8	0	14270114	G	A	0.000123545	SHBG
rs114003389	4	0	13798176	T	C	0.000123577	SHBG
rs111893259	7	0	77537195	G	C	0.000123582	SHBG
rs56135556	2	0	202677217	G	A	0.00012359	SHBG
rs72962823	6	0	123902508	G	C	0.0001236	SHBG
rs34662919	12	0	20197472	A	G	0.000123527	SHBG
rs9564646	13	0	70646266	C	T	0.000123122	SHBG
rs117678194	7	0	99578920	T	C	0.000124504	SHBG
rs3744399	17	0	7154582	C	T	0.000124513	SHBG
rs9535454	13	0	51087326	A	G	0.000125529	SHBG
rs114989643	2	0	231007856	T	C	0.000125534	SHBG
rs11949767	5	0	176740244	A	G	0.000125593	SHBG
rs79872298	9	0	10920420	G	A	0.000125613	SHBG
rs17790493	6	0	84904604	C	G	0.000125621	SHBG
rs45625338	2	0	234637905	T	C	0.000125622	SHBG
rs35230420	1	0	171106719	C	CA	0.000125631	SHBG
rs73137219	3	0	100575928	T	C	0.000125634	SHBG
rs2675597	10	0	63624812	A	G	0.000125643	SHBG
rs12977917	19	0	19693299	A	G	0.000125649	SHBG
rs11650531	17	0	44873995	C	T	0.000125651	SHBG
rs2770718	9	0	7263038	A	G	0.000125654	SHBG
rs2397829	15	0	96245270	T	C	0.000125662	SHBG
rs116902323	10	0	103889022	A	G	0.000125673	SHBG
rs117529395	17	0	47358947	T	C	0.000125683	SHBG
rs71439294	2	0	40556242	T	G	0.000125525	SHBG
rs17550584	3	0	170076571	T	C	0.00012552	SHBG
rs11077817	17	0	74442413	T	C	0.000125505	SHBG
rs76499995	13	0	59638075	A	G	0.000125495	SHBG
rs7470431	9	0	34124374	C	T	0.000125376	SHBG
rs4599339	3	0	171615405	C	G	0.000125379	SHBG
rs12327314	18	0	48081171	C	T	0.000125384	SHBG
rs17269819	15	0	82467001	C	T	0.000125396	SHBG
rs114028311	5	0	162364722	G	A	0.000125396	SHBG
rs45610033	20	0	32652816	T	C	0.000125398	SHBG
rs76422509	7	0	93654999	G	A	0.000125407	SHBG
rs76370184	10	0	8755919	C	T	0.000125696	SHBG
rs17805544	18	0	9887936	C	G	0.000125414	SHBG
rs3729856	8	0	11614575	G	A	0.000125419	SHBG
rs692205	11	0	129697314	C	T	0.000125425	SHBG
rs3735840	8	0	145653006	G	A	0.000125449	SHBG
rs7519065	1	0	89789410	C	T	0.000125461	SHBG
rs77820372	1	0	23654791	C	T	0.000125481	SHBG
rs74400352	12	0	16568790	A	G	0.000125485	SHBG
rs9835592	3	0	15936942	A	G	0.000125489	SHBG
rs75929180	17	0	10827342	T	C	0.000125416	SHBG
rs6888475	5	0	116418850	T	C	0.000125368	SHBG
rs12659504	5	0	148805005	G	A	0.000125698	SHBG
rs138377725	7	0	2692634	T	C	0.00012571	SHBG
rs12823525	12	0	95930681	G	C	0.000125963	SHBG
rs141777945	17	0	8161481	A	G	0.00012598	SHBG
rs113098829	10	0	132586563	T	C	0.000125984	SHBG
rs74667576	14	0	53620658	A	G	0.000125989	SHBG
rs634682	11	0	78618020	G	A	0.000126013	SHBG
rs74399532	7	0	139818822	C	T	0.000126021	SHBG
rs117164367	8	0	117033964	C	G	0.000126025	SHBG
rs4282786	1	0	214176869	A	G	0.000126026	SHBG
rs449943	16	0	85733467	A	G	0.000126042	SHBG
rs4415826	12	0	20801159	C	T	0.000126087	SHBG
rs80036730	8	0	9081689	G	T	0.000126092	SHBG
rs78280121	12	0	62081939	T	C	0.000126111	SHBG
rs55848006	15	0	36113227	T	C	0.000126122	SHBG
rs11537993	11	0	66109033	C	T	0.000126143	SHBG
rs17362588	2	0	179721046	A	G	0.000126152	SHBG
rs76921210	19	0	28243402	A	C	0.00012596	SHBG
Affx-7014956	12	0	121660787	C	T	0.000125927	SHBG
rs36080042	10	0	65426785	A	G	0.000125921	SHBG
rs75148057	5	0	18323153	A	G	0.000125905	SHBG
rs2589230	15	0	96750222	C	T	0.000125711	SHBG
rs9577152	13	0	41379272	T	C	0.000125721	SHBG
rs13224375	7	0	147005265	C	T	0.000125722	SHBG
rs35458733	19	0	17305607	G	A	0.000125736	SHBG
rs1001905	9	0	87272519	A	G	0.000125739	SHBG
rs7435601	4	0	3369645	T	C	0.000125748	SHBG
rs117675483	16	0	85360660	T	C	0.000125748	SHBG
rs9467715	6	0	26341301	C	T	0.000125701	SHBG
rs116845807	15	0	96731243	C	A	0.000125757	SHBG
rs76381522	13	0	51140059	A	G	0.000125782	SHBG
rs116491165	5	0	93778089	A	C	0.000125783	SHBG
rs6939339	6	0	89176668	T	C	0.00012579	SHBG
rs568922	11	0	118919206	T	C	0.000125843	SHBG
rs11985060	8	0	81522209	C	T	0.000125863	SHBG
rs10841501	12	0	20536297	A	G	0.000125882	SHBG
rs73232360	17	0	7695427	T	C	0.000125902	SHBG
rs34515646	16	0	74729219	T	C	0.000125759	SHBG
rs78614100	11	0	7764310	G	A	0.000124505	SHBG
rs9933763	16	0	49747527	C	T	0.000125351	SHBG
rs11076865	16	0	5053161	T	G	0.000125327	SHBG
rs72841478	17	0	7908186	A	G	0.000124686	SHBG
rs1464093	8	0	76474058	G	A	0.000124706	SHBG
rs78901057	12	0	5372782	C	A	0.000124718	SHBG
rs4769895	13	0	20267733	C	T	0.000124727	SHBG
rs10119827	9	0	86183646	C	T	0.000124728	SHBG
rs117741348	18	0	36081568	G	A	0.000124735	SHBG
rs146458173	11	0	105889301	T	G	0.000124739	SHBG
rs143650826	17	0	7917252	C	T	0.000124753	SHBG
rs79472946	6	0	91411470	A	G	0.000124778	SHBG
rs149085380	14	0	23745376	G	A	0.000124795	SHBG
rs10495703	2	0	20350783	T	C	0.000124796	SHBG
rs340813	3	0	3124500	A	C	0.000124796	SHBG
rs76169231	12	0	102942969	C	T	0.000124803	SHBG
rs117814143	7	0	181982	A	G	0.00012482	SHBG
rs76028999	8	0	64798445	A	G	0.00012482	SHBG
rs1113841	9	0	2379389	T	C	0.000124686	SHBG
rs2287079	16	0	53333569	T	G	0.000124683	SHBG
rs9845885	3	0	149061913	C	T	0.000124678	SHBG
rs35559368	12	0	21271298	A	C	0.000124655	SHBG
rs7071542	10	0	75694591	C	A	0.000124521	SHBG
rs117886637	9	0	6686479	G	A	0.000124558	SHBG
rs35213427	3	0	195304956	C	T	0.00012457	SHBG
rs76883416	18	0	8676269	A	G	0.000124573	SHBG
rs17431016	12	0	24583525	G	T	0.000124584	SHBG
rs77013388	17	0	66324627	T	C	0.000124594	SHBG
rs11221332	11	0	128380974	T	C	0.000124602	SHBG
rs35463747	12	0	133107186	G	T	0.000124821	SHBG
rs200479387	17	0	4858771	C	T	0.000124608	SHBG
rs79421929	7	0	154050374	T	G	0.000124637	SHBG
rs17449356	6	0	104749706	G	A	0.000124638	SHBG
rs12312651	12	0	83304466	T	C	0.000124638	SHBG
rs10886323	10	0	120604209	G	A	0.000124638	SHBG
rs200511491	1	0	24418758	A	G	0.000124649	SHBG
rs4635075	11	0	21656866	A	G	0.000124652	SHBG
rs202069202	16	0	31475839	T	C	0.000124652	SHBG
rs2024492	7	0	117490334	G	A	0.000124622	SHBG
rs16956310	17	0	6768319	C	T	0.000125337	SHBG
rs77387273	17	0	47508814	G	A	0.000124853	SHBG
rs11037688	11	0	43886005	T	C	0.000124862	SHBG
rs66879982	12	0	6482514	G	T	0.000125075	SHBG
rs115488847	2	0	40611849	C	G	0.000125091	SHBG
rs116929249	17	0	1504790	C	G	0.000125091	SHBG
rs1443178	4	0	128274696	C	T	0.000125092	SHBG
rs142627042	17	0	7722251	T	C	0.000125098	SHBG
rs142204928	20	0	43043159	A	G	0.000125103	SHBG
rs2031552	6	0	7107697	G	C	0.000125163	SHBG
rs4901175	14	0	52397132	A	G	0.000125167	SHBG
rs2001192	15	0	96878437	C	T	0.000125174	SHBG
rs35939506	10	0	95775792	T	C	0.000125211	SHBG
rs75706020	1	0	170934933	T	C	0.000125212	SHBG
rs74454234	17	0	18070263	T	G	0.000125225	SHBG
rs117239853	12	0	21018956	A	C	0.000125232	SHBG
rs12487712	3	0	123048243	T	C	0.00012525	SHBG
rs17546615	13	0	89325255	C	T	0.000125271	SHBG
rs12359059	10	0	52463140	G	A	0.000125073	SHBG
rs6502262	17	0	13334814	A	G	0.000125071	SHBG
rs2166965	2	0	114474911	G	A	0.00012505	SHBG
rs7566779	2	0	215794771	G	A	0.00012504	SHBG
rs13021	14	0	39650924	G	A	0.000124868	SHBG
rs28463942	18	0	3081596	C	T	0.000124874	SHBG
rs145438119	11	0	118425758	C	G	0.000124887	SHBG
rs80274548	10	0	63634380	C	T	0.000124897	SHBG
rs35216153	1	0	94008055	C	CA	0.000124916	SHBG
rs118113579	15	0	96706297	T	C	0.000124935	SHBG
rs4233725	2	0	28737613	A	G	0.000124937	SHBG
rs117512986	6	0	105875794	T	C	0.00012486	SHBG
rs17500145	1	0	60444070	G	T	0.000124939	SHBG
rs34261895	7	0	98417514	G	A	0.000124959	SHBG
rs74659740	19	0	44536123	G	A	0.000124972	SHBG
rs11600497	11	0	69173318	A	C	0.000124983	SHBG
rs11140142	9	0	86148692	T	C	0.000125001	SHBG
rs182634476	8	0	145662383	A	G	0.000125024	SHBG
rs7833348	8	0	27171486	T	C	0.000125039	SHBG
rs7305290	12	0	50341465	C	T	0.00012504	SHBG
rs2070642	6	0	25831212	A	G	0.000124942	SHBG
rs1819221	1	0	207885845	A	G	0.000123119	SHBG
rs138255766	16	0	15785178	A	G	0.000123118	SHBG
rs77231357	2	0	23856483	G	A	0.000123103	SHBG
rs200769337	10	0	64949103	A	T	0.00012096	SHBG
rs72958109	11	0	72227973	G	C	0.000120971	SHBG
rs117414761	9	0	107191388	A	C	0.000120989	SHBG
rs36004722	19	0	8278956	G	A	0.000121003	SHBG
rs1795240	1	0	171091875	A	G	0.000121022	SHBG
rs60684984	17	0	947523	A	G	0.000121054	SHBG
rs17186688	15	0	88910817	C	T	0.000121065	SHBG
rs76003300	9	0	90503313	G	C	0.000121073	SHBG
rs139712739	12	0	121431382	G	A	0.000121074	SHBG
rs34470125	19	0	15961367	G	A	0.000121091	SHBG
rs151183616	20	0	3807570	A	G	0.000121102	SHBG
rs11081759	18	0	29917348	C	T	0.000121106	SHBG
rs55715426	17	0	73760820	A	G	0.000121138	SHBG
rs141149043	17	0	7671351	A	G	0.00012114	SHBG
rs74316954	11	0	122110452	C	T	0.00012114	SHBG
rs11630119	15	0	40665627	A	G	0.000120947	SHBG
rs75198035	16	0	88008692	G	C	0.000120937	SHBG
rs849140	7	0	28183702	T	C	0.000120928	SHBG
rs72765088	9	0	133768415	A	G	0.000120918	SHBG
rs80260928	10	0	3815832	G	C	0.000120767	SHBG
rs75526789	7	0	86798361	T	C	0.000120771	SHBG
rs36123336	5	0	74256593	C	T	0.000120784	SHBG
rs6685619	1	0	237132197	T	G	0.000120795	SHBG
rs79391571	17	0	5187169	G	T	0.000120799	SHBG
rs2920935	8	0	76732406	G	A	0.000120802	SHBG
rs10210490	2	0	111849913	C	T	0.000120808	SHBG
rs2958933	17	0	52953030	C	T	0.000121142	SHBG
rs77846216	4	0	110563240	T	C	0.00012081	SHBG
rs1832179	10	0	117265329	C	T	0.000120817	SHBG
rs17529312	9	0	1997332	C	T	0.000120818	SHBG
rs75795162	19	0	20437339	A	G	0.000120821	SHBG
rs76071092	3	0	141295037	G	A	0.000120829	SHBG
rs75775636	8	0	23411521	A	G	0.000120871	SHBG
rs76729092	1	0	24433055	A	G	0.000120872	SHBG
rs12148620	15	0	33058523	C	T	0.000120872	SHBG
rs2305026	18	0	334758	T	C	0.000120812	SHBG
rs2285741	17	0	36045807	C	T	0.000120756	SHBG
rs116997038	12	0	100099160	T	C	0.000121148	SHBG
rs16966075	15	0	53698218	T	C	0.000121155	SHBG
rs224185	16	0	3203035	T	G	0.000121288	SHBG
rs146420545	7	0	98994319	G	A	0.0001213	SHBG
rs506874	9	0	128319066	G	A	0.000121311	SHBG
rs10867219	9	0	81193775	A	G	0.000121315	SHBG
rs34941175	3	0	129647253	A	G	0.000121327	SHBG
rs17686548	16	0	79655663	G	A	0.000121337	SHBG
rs12619265	2	0	199680501	G	T	0.00012134	SHBG
rs72843764	17	0	60018005	C	T	0.000121381	SHBG
rs78242549	8	0	80998004	A	G	0.00012139	SHBG
rs77039919	17	0	7743076	G	A	0.000121394	SHBG
rs117609973	9	0	123636375	T	C	0.000121397	SHBG
rs117138610	17	0	40140693	A	C	0.000121421	SHBG
rs117606345	10	0	126001806	A	G	0.000121427	SHBG
rs79125053	18	0	72276359	A	G	0.000121441	SHBG
rs632251	3	0	135951491	G	A	0.00012147	SHBG
rs76508445	9	0	110271116	T	C	0.000121278	SHBG
rs61978625	11	0	65123754	A	C	0.000121264	SHBG
rs7258015	19	0	10449358	C	T	0.000121256	SHBG
rs247836	16	0	84580909	T	C	0.000121251	SHBG
rs72724166	15	0	42086911	G	A	0.000121156	SHBG
rs7720638	5	0	110380991	C	T	0.000121156	SHBG
rs7315773	12	0	5499119	G	C	0.000121164	SHBG
rs35155151	5	0	23383625	T	G	0.000121167	SHBG
rs71468862	15	0	37805271	C	T	0.000121177	SHBG
rs78684087	2	0	27942658	A	G	0.000121182	SHBG
rs6782835	3	0	64541669	C	T	0.000121185	SHBG
rs74761199	7	0	103113757	A	G	0.00012115	SHBG
rs11187233	10	0	94739383	C	T	0.000121186	SHBG
rs75107570	17	0	41803431	C	T	0.000121196	SHBG
rs35196171	3	0	65023284	A	G	0.000121199	SHBG
rs3110640	17	0	36048823	G	A	0.000121201	SHBG
rs76899275	17	0	49918895	G	A	0.000121222	SHBG
rs16942753	15	0	89683584	A	G	0.000121223	SHBG
rs79686347	9	0	132430350	T	C	0.000121227	SHBG
rs2941740	6	0	152009638	G	A	0.000121239	SHBG
rs17013020	2	0	76914970	G	A	0.000121194	SHBG
rs115291265	3	0	12478861	T	C	0.000121474	SHBG
rs1491387	4	0	23663714	C	G	0.000120742	SHBG
rs73230027	3	0	136388635	C	T	0.00012073	SHBG
rs75011109	11	0	1550016	G	C	0.000120262	SHBG
rs79460410	11	0	60777914	T	C	0.000120262	SHBG
rs73078228	12	0	32371137	C	G	0.000120263	SHBG
rs77365129	17	0	1659387	A	G	0.000120264	SHBG
rs6927344	6	0	139102366	C	T	0.000120266	SHBG
rs78261387	17	0	9517293	C	T	0.000120273	SHBG
rs200775347	19	0	12089469	T	C	0.000120273	SHBG
rs143467642	4	0	3446396	T	C	0.000120295	SHBG
rs76460744	18	0	13316953	T	C	0.000120302	SHBG
rs118147902	8	0	81926239	C	T	0.00012031	SHBG
rs2953169	2	0	241538935	A	G	0.000120329	SHBG
rs61745802	14	0	104559833	A	C	0.00012034	SHBG
rs77394857	7	0	145553674	T	C	0.000120347	SHBG
rs112150823	16	0	11839900	G	A	0.000120352	SHBG
rs9940135	16	0	88156989	A	G	0.000120363	SHBG
rs72845258	10	0	132711891	C	T	0.000120249	SHBG
rs11830336	12	0	26903022	G	A	0.000120225	SHBG
rs118155900	16	0	54728084	T	C	0.000120216	SHBG
rs117326832	17	0	67420053	G	A	0.000120204	SHBG
rs78015303	17	0	5126768	A	G	0.0001201	SHBG
rs62141884	2	0	58506644	G	A	0.000120113	SHBG
rs117570523	17	0	45548320	T	C	0.000120113	SHBG
rs72731450	15	0	40501308	T	C	0.000120116	SHBG
rs8107100	19	0	33885653	A	G	0.000120117	SHBG
Affx-80298239	17	0	1690854	CAA	C	0.00012013	SHBG
rs11544290	17	0	7162533	T	C	0.000120141	SHBG
rs11045247	12	0	20592624	A	G	0.000120371	SHBG
rs3771240	2	0	20412686	C	T	0.000120142	SHBG
rs7189122	16	0	56471410	C	T	0.00012016	SHBG
rs9767788	6	0	7345492	A	C	0.000120163	SHBG
rs62192362	2	0	237247790	C	T	0.000120166	SHBG
rs10145989	14	0	30547193	A	G	0.000120167	SHBG
rs137853243	12	0	121426644	T	C	0.000120175	SHBG
rs75839667	17	0	7648671	A	G	0.000120195	SHBG
rs79797929	2	0	28703171	G	T	0.000120197	SHBG
rs17815891	15	0	63176931	A	G	0.000120157	SHBG
rs78743345	1	0	167148231	G	A	0.000120735	SHBG
rs117692849	11	0	118395733	T	C	0.000120372	SHBG
rs74940259	17	0	45730336	C	T	0.000120376	SHBG
rs7956514	12	0	12879254	G	T	0.000120576	SHBG
rs3136537	11	0	68453429	C	A	0.000120582	SHBG
rs1229454	7	0	81535972	A	G	0.000120607	SHBG
rs7664479	4	0	88137926	C	T	0.000120611	SHBG
rs35882351	14	0	26511416	T	G	0.000120614	SHBG
rs144212251	17	0	80041173	A	G	0.00012062	SHBG
rs17833529	2	0	142957558	G	T	0.000120622	SHBG
rs9266259	6	0	31325916	T	C	0.000120628	SHBG
rs115875496	6	0	25293399	A	G	0.000120638	SHBG
rs72765244	5	0	61179693	G	A	0.000120653	SHBG
rs7122260	11	0	67748817	A	G	0.000120656	SHBG
rs80187453	18	0	50219291	T	C	0.000120694	SHBG
rs1686497	2	0	10961184	G	A	0.000120697	SHBG
rs4300013	8	0	23697117	G	A	0.000120704	SHBG
rs118150511	15	0	54815429	G	A	0.000120718	SHBG
rs13389940	2	0	212769813	T	C	0.000120566	SHBG
rs78682152	9	0	86682246	T	G	0.000120555	SHBG
rs147952506	17	0	11797758	T	C	0.00012055	SHBG
rs35153271	7	0	17651540	T	C	0.000120541	SHBG
rs78138857	7	0	56227527	A	C	0.00012038	SHBG
rs75995183	17	0	62152578	T	C	0.000120389	SHBG
rs73203500	8	0	11582707	A	G	0.000120405	SHBG
rs16863915	1	0	170957938	T	C	0.000120422	SHBG
rs17277368	14	0	20908251	T	C	0.000120427	SHBG
rs17047553	1	0	218436190	C	T	0.000120448	SHBG
rs1415167	13	0	89478350	A	C	0.000120449	SHBG
rs143688446	17	0	1637174	A	G	0.000120373	SHBG
rs74322115	7	0	147064027	A	G	0.000120458	SHBG
rs3212986	19	0	45912736	A	C	0.000120478	SHBG
rs1548924	16	0	51219914	A	G	0.000120497	SHBG
rs116945914	12	0	131673424	A	G	0.0001205	SHBG
rs17680609	13	0	71276189	T	C	0.000120506	SHBG
rs9643632	8	0	72695849	G	T	0.000120518	SHBG
rs67290812	6	0	1456017	T	G	0.000120534	SHBG
rs79650213	5	0	127246333	A	G	0.000120536	SHBG
rs76963937	14	0	78656333	T	C	0.000120458	SHBG
rs75525508	15	0	58675485	A	G	0.000121486	SHBG
rs11045585	12	0	21045694	G	A	0.000121499	SHBG
rs75716677	17	0	1614709	C	G	0.000121505	SHBG
rs2418444	9	0	119105667	T	G	0.000122629	SHBG
rs2062771	17	0	7225425	T	C	0.00012263	SHBG
rs73159000	12	0	132128544	A	G	0.00012263	SHBG
rs17583875	1	0	197924770	A	G	0.000122638	SHBG
rs7024944	9	0	4311574	G	A	0.000122638	SHBG
rs75073488	8	0	131555522	A	C	0.00012264	SHBG
rs941595	14	0	94832016	C	T	0.000122645	SHBG
rs58719480	19	0	7933403	G	C	0.000122655	SHBG
rs79924310	12	0	31748507	C	T	0.000122672	SHBG
rs7741956	6	0	66019908	T	C	0.000122682	SHBG
rs1427077	6	0	104512694	C	T	0.000122697	SHBG
rs1022055	5	0	57937240	C	G	0.000122697	SHBG
rs77178594	3	0	172155076	G	A	0.0001227	SHBG
Affx-80287535	19	0	18375895	C	CCT	0.000122704	SHBG
rs56283754	4	0	2813388	C	T	0.000122724	SHBG
rs78807745	2	0	12758620	C	T	0.000122624	SHBG
rs4404386	3	0	149115592	G	A	0.000122611	SHBG
rs233520	16	0	66282156	T	C	0.000122605	SHBG
rs114795637	11	0	6866146	C	T	0.00012259	SHBG
rs117780975	11	0	92801014	T	C	0.00012243	SHBG
rs113892120	6	0	127211912	C	T	0.000122442	SHBG
rs62226990	22	0	46626444	G	A	0.000122445	SHBG
rs13949	17	0	80059596	T	C	0.00012245	SHBG
rs41291249	10	0	11330462	G	A	0.000122454	SHBG
rs73169024	22	0	40952799	G	T	0.000122469	SHBG
rs140419572	15	0	61162797	T	C	0.000122471	SHBG
rs34116520	8	0	41630577	A	C	0.000122727	SHBG
rs141263020	6	0	38890849	A	G	0.000122481	SHBG
rs116396555	13	0	87095525	T	C	0.000122518	SHBG
rs4941679	13	0	51591805	C	G	0.000122527	SHBG
rs77302227	3	0	24716353	C	T	0.000122529	SHBG
rs143317552	17	0	7226276	C	G	0.000122533	SHBG
rs2282160	9	0	6534845	C	T	0.000122542	SHBG
rs10864089	1	0	214402245	G	A	0.000122545	SHBG
rs1011100	6	0	41643245	A	G	0.000122548	SHBG
rs55730155	14	0	100826411	A	C	0.000122491	SHBG
rs72993643	3	0	149870073	A	G	0.000122428	SHBG
rs181695861	19	0	37416032	A	G	0.000122756	SHBG
rs117038277	12	0	21791062	G	T	0.000122759	SHBG
rs34385555	8	0	74038028	A	G	0.000122975	SHBG
rs117402202	17	0	18039459	G	A	0.000122978	SHBG
rs117069639	16	0	54729636	A	G	0.000122979	SHBG
rs115075309	1	0	227584455	G	A	0.000122997	SHBG
rs78408557	6	0	27147693	T	C	0.000123003	SHBG
rs16914237	9	0	112314412	T	C	0.000123006	SHBG
rs113273512	17	0	38650414	T	C	0.00012303	SHBG
rs76304736	5	0	31249925	C	T	0.000123034	SHBG
rs112727189	11	0	121959306	A	G	0.000123035	SHBG
rs17886048	7	0	100489238	C	T	0.000123059	SHBG
rs13277346	8	0	81220185	G	A	0.00012307	SHBG
rs13291750	9	0	1278834	A	G	0.000123085	SHBG
rs72884703	2	0	167176350	C	A	0.000123096	SHBG
rs73261719	4	0	27439047	T	G	0.000123097	SHBG
rs150186258	8	0	8865537	C	T	0.000123101	SHBG
rs116728225	1	0	96158100	A	G	0.000122973	SHBG
rs62618693	11	0	32956492	T	C	0.000122962	SHBG
rs10899426	11	0	77719612	C	T	0.000122952	SHBG
rs9620804	22	0	28919200	A	G	0.000122933	SHBG
rs12945025	17	0	7888669	T	C	0.000122763	SHBG
rs12053904	3	0	53025837	T	C	0.000122776	SHBG
rs112652680	3	0	187449343	A	G	0.000122781	SHBG
rs114661485	3	0	88773006	T	C	0.000122782	SHBG
rs62074035	17	0	60505528	G	A	0.000122784	SHBG
rs185337648	11	0	1637575	T	C	0.000122786	SHBG
rs4491486	15	0	98368680	A	G	0.000122795	SHBG
rs147670270	10	0	28412983	C	G	0.000122758	SHBG
rs34626062	3	0	189505645	T	G	0.000122831	SHBG
rs10803657	2	0	238214039	C	T	0.000122841	SHBG
rs35542601	5	0	93832235	A	G	0.000122842	SHBG
Affx-80250184	14	0	105242991	T	C	0.000122855	SHBG
rs2253206	2	0	208391978	A	G	0.000122866	SHBG
rs2249703	6	0	41814760	A	G	0.0001229	SHBG
rs75921924	12	0	32634931	C	G	0.000122916	SHBG
rs73891133	3	0	195548136	T	C	0.00012292	SHBG
rs3851660	12	0	127723932	T	C	0.000122838	SHBG
rs9470491	6	0	37101853	A	G	0.000122428	SHBG
rs7960472	12	0	102249438	G	C	0.000122421	SHBG
rs7073311	10	0	93098170	T	C	0.000122413	SHBG
rs113720506	16	0	88179637	T	C	0.000121723	SHBG
rs9538908	13	0	61330414	G	A	0.000121732	SHBG
rs34358742	5	0	138274559	A	G	0.000121747	SHBG
rs6090457	20	0	62200576	A	G	0.000121756	SHBG
rs111584227	12	0	20652339	C	T	0.000121766	SHBG
rs117187575	20	0	33171268	A	C	0.000121777	SHBG
rs116969127	7	0	154013057	A	G	0.000121793	SHBG
rs62081815	18	0	24359641	T	G	0.000121797	SHBG
rs72853956	11	0	2222271	A	G	0.000121816	SHBG
rs731839	19	0	33899065	G	A	0.000121836	SHBG
rs2073720	6	0	31112823	C	T	0.000121863	SHBG
rs118053549	15	0	51018578	C	A	0.000121894	SHBG
rs76105037	18	0	6614441	C	T	0.000121917	SHBG
rs7747393	6	0	108902139	T	C	0.000121922	SHBG
rs55661383	11	0	60813114	T	C	0.000121926	SHBG
rs1317946	17	0	43516738	A	C	0.00012172	SHBG
rs114509195	9	0	137269570	A	C	0.000121714	SHBG
rs197495	6	0	143107963	G	A	0.000121711	SHBG
rs77669945	2	0	165547731	A	G	0.000121711	SHBG
rs111654958	19	0	19023881	T	C	0.000121507	SHBG
rs73744882	6	0	34293436	T	C	0.000121518	SHBG
rs7963869	12	0	2441421	A	G	0.000121527	SHBG
rs7789908	7	0	150530196	T	G	0.000121556	SHBG
rs12592645	15	0	89982879	A	C	0.000121558	SHBG
rs58205702	19	0	19971156	C	T	0.000121559	SHBG
rs138380449	12	0	6649710	A	G	0.000121603	SHBG
rs73035260	12	0	4253583	T	C	0.000121936	SHBG
rs12511057	4	0	180271128	A	G	0.000121619	SHBG
rs4453190	10	0	125987168	T	C	0.000121639	SHBG
rs36025698	17	0	67160148	C	T	0.000121658	SHBG
rs7017809	8	0	101628449	T	C	0.00012166	SHBG
rs7735641	5	0	8935206	A	G	0.000121667	SHBG
rs116569446	5	0	115761101	G	C	0.000121684	SHBG
rs9515003	13	0	109842781	G	A	0.000121704	SHBG
rs78846063	2	0	36993295	T	C	0.000121704	SHBG
rs117079670	8	0	75180979	C	T	0.000121638	SHBG
rs2700406	3	0	123592063	G	A	0.000121986	SHBG
rs11042978	11	0	2198418	T	G	0.000121994	SHBG
rs76116674	3	0	59694896	G	A	0.000122015	SHBG
rs77860739	3	0	4608523	C	T	0.000122222	SHBG
rs58386780	12	0	22068629	A	G	0.000122226	SHBG
rs7318869	13	0	85283607	G	A	0.000122239	SHBG
rs7076601	10	0	65376395	A	G	0.000122247	SHBG
rs76818841	18	0	19938720	G	A	0.00012225	SHBG
rs145722885	7	0	77824247	T	C	0.000122253	SHBG
rs17752921	15	0	63343631	C	T	0.000122266	SHBG
rs72706147	1	0	155738848	T	C	0.000122219	SHBG
rs115352086	11	0	64661130	G	C	0.000122277	SHBG
rs2277695	17	0	1651780	A	G	0.000122345	SHBG
rs77741805	9	0	27897257	G	A	0.000122365	SHBG
rs3763308	6	0	32374640	A	G	0.000122365	SHBG
rs79643828	9	0	86145191	G	A	0.000122388	SHBG
rs4806877	19	0	2846557	G	A	0.0001224	SHBG
rs3807702	7	0	77770699	A	C	0.000122412	SHBG
rs117781317	19	0	46292564	T	C	0.000122412	SHBG
rs11674797	2	0	188873513	G	A	0.000122282	SHBG
rs16914529	10	0	61767247	G	T	0.000120078	SHBG
rs1919895	1	0	107529588	A	C	0.000122199	SHBG
rs118185864	11	0	23475729	C	T	0.00012219	SHBG
rs10210256	2	0	205362217	C	T	0.000122032	SHBG
rs2034598	16	0	47001626	A	G	0.000122044	SHBG
rs201820265	19	0	44932979	G	T	0.000122069	SHBG
rs115231754	4	0	87672235	T	G	0.00012207	SHBG
rs111754034	3	0	14198634	T	C	0.000122089	SHBG
rs76603327	4	0	17321989	A	G	0.000122113	SHBG
rs1053924	6	0	32120715	T	C	0.000122125	SHBG
rs157581	19	0	45395714	C	T	0.000122195	SHBG
rs624177	17	0	47314413	G	A	0.000122127	SHBG
rs116405101	2	0	6512041	T	C	0.000122133	SHBG
rs34960704	9	0	116949977	A	G	0.000122133	SHBG
rs76366681	19	0	7546633	A	G	0.000122145	SHBG
rs4905949	14	0	100788977	A	G	0.000122165	SHBG
rs112090979	2	0	110901100	A	G	0.000122166	SHBG
rs117626707	13	0	74444175	T	G	0.000122178	SHBG
rs111316910	1	0	210796189	C	T	0.000122179	SHBG
rs746232	18	0	72110822	G	A	0.000122129	SHBG
rs76034536	7	0	26446449	T	C	0.000115002	SHBG
rs115340142	2	0	25897558	C	T	0.000114999	SHBG
rs350898	19	0	4112478	A	G	0.000114993	SHBG
rs142385383	11	0	119050957	T	C	0.000109008	SHBG
rs79860022	10	0	70968048	T	C	0.000109013	SHBG
rs17755054	20	0	42812098	G	C	0.000109023	SHBG
rs117202518	6	0	137266179	G	A	0.000109031	SHBG
rs150818648	9	0	95094559	T	C	0.000109035	SHBG
rs13107334	4	0	120424580	G	T	0.000109035	SHBG
rs11221776	11	0	129508376	T	C	0.00010904	SHBG
rs1169889	16	0	65256458	A	G	0.000109043	SHBG
rs12207401	6	0	131100459	A	G	0.000109051	SHBG
rs60001697	10	0	3231973	A	C	0.000109065	SHBG
rs77805894	17	0	9559866	G	A	0.000109066	SHBG
rs150841576	20	0	39833324	A	G	0.000109083	SHBG
rs4400341	8	0	31159012	G	A	0.000109084	SHBG
rs118159715	9	0	2323120	G	A	0.000109102	SHBG
rs7943936	11	0	130709067	C	T	0.000109106	SHBG
rs1065747	4	0	3149780	G	C	0.000109007	SHBG
Affx-80240125	10	0	112572302	A	G	0.000109001	SHBG
rs79752497	4	0	180978310	G	A	0.000108996	SHBG
rs4239060	17	0	1844519	A	G	0.000108992	SHBG
rs7869550	9	0	119134796	G	A	0.000108909	SHBG
rs2264683	19	0	24490299	A	G	0.000108917	SHBG
rs17240359	7	0	81593769	G	A	0.000108919	SHBG
rs7558246	2	0	70202613	T	C	0.000108925	SHBG
rs78106882	10	0	19416635	C	T	0.000108925	SHBG
rs111739591	6	0	30807451	C	T	0.000108927	SHBG
rs72786881	2	0	28742085	T	C	0.000108932	SHBG
rs61732241	4	0	119952955	T	C	0.000109118	SHBG
rs10826546	10	0	29237462	G	A	0.000108939	SHBG
rs2287918	19	0	7528734	A	G	0.000108945	SHBG
rs76144756	6	0	161006084	A	G	0.000108945	SHBG
rs79618634	11	0	112731434	G	A	0.000108946	SHBG
rs36047923	17	0	13885578	T	C	0.000108956	SHBG
rs11627916	14	0	25956292	G	A	0.000108957	SHBG
rs76866198	3	0	118462894	C	T	0.000108984	SHBG
rs10861230	12	0	104907072	A	G	0.000108986	SHBG
rs142260765	22	0	31284281	T	G	0.000108941	SHBG
rs12373746	2	0	205146040	G	C	0.000108895	SHBG
rs78623602	18	0	63402500	A	G	0.000109126	SHBG
rs4776794	15	0	66872266	A	G	0.00010914	SHBG
rs114140734	6	0	137141771	C	T	0.000109344	SHBG
rs3756008	4	0	187185385	T	A	0.000109365	SHBG
rs469983	22	0	29554183	C	A	0.000109367	SHBG
rs9396880	6	0	18561264	C	T	0.000109372	SHBG
rs114183314	3	0	68359621	A	G	0.000109404	SHBG
rs77878642	3	0	143367941	A	C	0.000109411	SHBG
rs5752710	22	0	28620907	G	A	0.000109416	SHBG
rs17700569	12	0	22238815	C	T	0.000109417	SHBG
rs7240035	18	0	19902868	T	C	0.000109424	SHBG
rs76343087	1	0	213822171	G	A	0.000109431	SHBG
rs10426094	19	0	7205240	T	C	0.000109436	SHBG
rs77285870	17	0	59836661	C	T	0.000109442	SHBG
rs28836845	4	0	69624646	G	A	0.000109448	SHBG
rs4391855	11	0	116350751	A	G	0.000109456	SHBG
rs150375195	2	0	207175023	C	A	0.000109457	SHBG
rs117882961	19	0	33914505	C	T	0.00010934	SHBG
rs118010189	7	0	101921292	C	A	0.000109334	SHBG
rs4616136	12	0	125452763	T	C	0.000109333	SHBG
rs12483235	21	0	32730493	G	A	0.000109325	SHBG
rs78360771	17	0	5758208	G	A	0.000109141	SHBG
rs1633005	6	0	29764472	T	C	0.000109143	SHBG
rs66493518	5	0	74990125	C	G	0.000109149	SHBG
rs75600051	17	0	6692707	A	G	0.000109172	SHBG
rs2960422	3	0	12334991	G	A	0.000109186	SHBG
rs71464487	15	0	90328774	A	AAC	0.000109204	SHBG
rs113527673	9	0	20429581	T	C	0.000109206	SHBG
rs293429	4	0	69591612	C	T	0.000109126	SHBG
rs114555522	15	0	93955349	A	G	0.000109212	SHBG
rs17526868	4	0	17883683	C	G	0.000109234	SHBG
rs35699374	4	0	91039547	C	T	0.000109248	SHBG
rs6880987	5	0	124840910	C	A	0.000109271	SHBG
rs34854395	19	0	28641137	A	G	0.000109276	SHBG
rs116087323	2	0	182014982	A	G	0.000109276	SHBG
rs12457323	18	0	21424986	C	T	0.000109296	SHBG
rs76072181	2	0	145270375	A	G	0.000109304	SHBG
rs78201625	10	0	115336941	T	C	0.000109232	SHBG
rs78873418	3	0	51397123	A	G	0.000109493	SHBG
rs77653027	2	0	192873119	G	T	0.000108883	SHBG
rs12797792	11	0	16348693	A	G	0.000108871	SHBG
rs139802359	15	0	53081277	C	G	0.000108578	SHBG
rs78024421	13	0	58883475	C	T	0.000108581	SHBG
rs11579154	1	0	212322405	C	A	0.000108582	SHBG
rs78393951	12	0	93631187	C	T	0.000108584	SHBG
rs77368631	12	0	41088706	T	C	0.000108586	SHBG
rs72816267	17	0	1191257	C	A	0.00010859	SHBG
rs79045705	7	0	105143510	G	A	0.000108611	SHBG
rs112704599	2	0	221432992	A	G	0.000108612	SHBG
Affx-18231921	2	0	151728543	A	C	0.000108615	SHBG
rs118106681	7	0	150330919	T	G	0.000108622	SHBG
rs117372494	9	0	1258565	T	C	0.000108622	SHBG
rs145666943	18	0	21153416	A	C	0.000108625	SHBG
rs55777415	12	0	54068258	C	T	0.000108631	SHBG
rs11176732	12	0	67813257	T	C	0.000108633	SHBG
rs77823846	3	0	188468091	G	A	0.000108642	SHBG
rs7789508	7	0	137495345	C	T	0.000108561	SHBG
rs139214563	4	0	2702034	A	G	0.00010856	SHBG
rs138000313	17	0	18158571	T	C	0.000108553	SHBG
rs145133489	9	0	86554482	A	G	0.000108548	SHBG
rs2292289	17	0	19318460	T	C	0.000108418	SHBG
rs1012680	18	0	63642446	T	G	0.000108419	SHBG
rs71312498	3	0	192257668	A	G	0.000108422	SHBG
rs34184137	3	0	52774017	C	G	0.000108434	SHBG
rs13070587	3	0	143533737	C	A	0.000108436	SHBG
rs78369603	8	0	36560542	G	A	0.000108438	SHBG
rs282165	20	0	592038	C	T	0.000108446	SHBG
rs113011692	1	0	31416003	T	C	0.000108653	SHBG
rs45448995	10	0	81075108	A	G	0.000108451	SHBG
rs76439645	11	0	130813981	T	C	0.000108469	SHBG
rs17748227	2	0	210716471	G	A	0.000108521	SHBG
rs72747101	15	0	63530547	T	C	0.000108521	SHBG
rs76245321	4	0	157116540	T	C	0.000108524	SHBG
rs80235464	15	0	53059660	A	G	0.000108539	SHBG
rs55907400	3	0	299560	C	T	0.000108539	SHBG
rs12967110	18	0	55828001	G	A	0.000108545	SHBG
rs78356565	8	0	11013182	G	T	0.000108468	SHBG
rs112415757	19	0	51137414	T	G	0.000108875	SHBG
rs1899048	8	0	65258742	T	C	0.00010866	SHBG
rs12420456	11	0	64981837	T	C	0.000108669	SHBG
rs28552421	4	0	125719272	G	A	0.000108772	SHBG
rs16974327	16	0	25078740	G	T	0.000108782	SHBG
rs117999791	13	0	48117102	A	C	0.000108782	SHBG
rs4075822	18	0	54811081	G	T	0.000108783	SHBG
rs75254422	2	0	19388475	G	A	0.000108798	SHBG
rs200710621	17	0	17891412	T	C	0.000108803	SHBG
rs6850553	4	0	68006356	A	C	0.000108804	SHBG
rs72815268	16	0	54505314	T	C	0.000108805	SHBG
rs76991817	3	0	82405745	C	G	0.000108812	SHBG
rs9672164	15	0	99176475	C	T	0.000108818	SHBG
rs77623507	12	0	104972237	C	G	0.000108823	SHBG
rs78366197	5	0	56261196	A	C	0.000108824	SHBG
rs11700272	20	0	61569131	G	A	0.000108825	SHBG
rs2708696	4	0	69348883	A	G	0.000108829	SHBG
rs116461250	4	0	3560609	T	G	0.000108868	SHBG
rs117639302	10	0	104844149	T	C	0.000108763	SHBG
rs61956781	13	0	64776739	T	A	0.00010876	SHBG
rs11670142	19	0	49650471	G	T	0.000108756	SHBG
rs77776105	5	0	120768765	C	A	0.000108754	SHBG
Affx-13417255	16	0	88023049	G	A	0.000108684	SHBG
rs1968414	19	0	48705325	A	G	0.000108685	SHBG
rs182342296	12	0	51279087	C	T	0.000108686	SHBG
rs34625762	4	0	173854058	C	T	0.000108689	SHBG
rs6442037	3	0	46929546	G	A	0.000108701	SHBG
rs12975232	19	0	4020445	C	T	0.000108708	SHBG
rs116090319	3	0	135809730	A	G	0.000108712	SHBG
rs10271136	7	0	45076640	A	C	0.000108666	SHBG
rs142656537	12	0	21689995	T	C	0.000108713	SHBG
rs3740918	11	0	126310156	A	G	0.000108718	SHBG
rs55715301	15	0	37079293	T	G	0.000108721	SHBG
rs34373449	15	0	79984138	G	C	0.000108729	SHBG
rs61927291	12	0	79542239	C	T	0.00010873	SHBG
rs6578976	11	0	2095968	C	T	0.000108743	SHBG
rs74354151	7	0	105128508	A	C	0.000108747	SHBG
rs116590214	3	0	24766228	G	C	0.000108749	SHBG
rs7559055	2	0	111851616	G	A	0.000108714	SHBG
rs12677232	8	0	80744651	T	C	0.000108416	SHBG
rs11962422	6	0	53556052	T	G	0.000109499	SHBG
rs76549058	9	0	137231945	A	G	0.000109502	SHBG
rs4690096	4	0	3434336	T	G	0.000110193	SHBG
rs77684562	15	0	26018273	C	T	0.000110202	SHBG
rs17674179	18	0	60630156	C	A	0.000110219	SHBG
rs73933237	19	0	40783728	T	C	0.00011022	SHBG
rs117099199	18	0	24338416	A	G	0.000110231	SHBG
rs72703753	1	0	106834690	G	A	0.000110232	SHBG
rs11959048	5	0	55767865	T	G	0.000110239	SHBG
rs61962089	13	0	89132375	C	A	0.000110241	SHBG
rs62011407	15	0	97033485	T	C	0.000110247	SHBG
rs7251709	19	0	56060899	G	T	0.000110248	SHBG
rs35438177	20	0	39780958	T	C	0.000110254	SHBG
rs117854754	7	0	157698822	A	G	0.000110269	SHBG
rs10735880	12	0	59970843	A	G	0.00011027	SHBG
rs17208967	15	0	67225594	C	T	0.000110272	SHBG
rs2157216	22	0	35344317	A	G	0.000110281	SHBG
rs2412949	15	0	45128790	C	T	0.000110177	SHBG
rs75932585	14	0	80439828	G	A	0.000110163	SHBG
rs117949788	20	0	50193362	G	C	0.000110157	SHBG
rs73993864	2	0	221986879	T	G	0.000110143	SHBG
rs35547049	5	0	73923134	T	C	0.000110053	SHBG
rs6818341	4	0	154311341	G	A	0.000110063	SHBG
rs10741726	11	0	2861578	T	G	0.000110063	SHBG
rs17185692	6	0	29828316	A	G	0.00011007	SHBG
rs77854440	17	0	65641523	C	G	0.000110073	SHBG
rs9975556	21	0	37601762	G	C	0.000110076	SHBG
rs79614143	15	0	46746631	T	G	0.000110084	SHBG
rs78184852	14	0	78612968	A	G	0.000110296	SHBG
rs11048046	12	0	25604809	A	G	0.0001101	SHBG
rs77982115	13	0	44388119	T	C	0.000110109	SHBG
rs2289953	2	0	101656726	T	C	0.000110112	SHBG
rs79590604	1	0	208602140	A	C	0.000110124	SHBG
rs111814212	2	0	224649172	T	C	0.000110125	SHBG
rs35242261	12	0	69597390	T	C	0.00011013	SHBG
rs6915081	6	0	3482679	G	A	0.00011013	SHBG
rs1326331	10	0	94695617	C	T	0.00011014	SHBG
rs61811421	1	0	154653951	T	C	0.000110105	SHBG
rs117190081	9	0	27351434	A	G	0.000110047	SHBG
rs76640760	12	0	105717504	T	C	0.000110296	SHBG
rs73858598	4	0	159789501	A	G	0.000110315	SHBG
rs191410508	15	0	63972271	G	A	0.000110511	SHBG
rs34242224	11	0	47745589	C	T	0.000110517	SHBG
rs114605199	2	0	207915864	T	C	0.000110524	SHBG
rs35580529	5	0	89633125	A	C	0.00011054	SHBG
rs75307606	15	0	31404216	T	C	0.000110545	SHBG
rs7088704	10	0	82241930	C	T	0.000110551	SHBG
rs6861634	5	0	89260057	C	T	0.000110562	SHBG
rs12537422	7	0	25473872	G	C	0.000110568	SHBG
rs61980587	14	0	94774186	C	T	0.000110574	SHBG
rs8016377	14	0	44301030	T	C	0.000110578	SHBG
rs72659565	4	0	94747814	A	C	0.000110588	SHBG
rs117679111	8	0	70033384	C	T	0.000110591	SHBG
rs112380273	2	0	241352720	A	G	0.000110592	SHBG
rs59149436	18	0	48387381	G	C	0.0001106	SHBG
rs3809168	12	0	113911365	T	G	0.000110603	SHBG
rs4813674	20	0	4199517	T	C	0.000110501	SHBG
rs35635685	1	0	199947887	T	C	0.000110487	SHBG
rs75593451	17	0	17537858	A	G	0.000110476	SHBG
rs9478436	6	0	153869625	C	A	0.000110473	SHBG
rs78695355	1	0	109430060	T	C	0.000110316	SHBG
rs79335077	9	0	83461125	A	G	0.000110337	SHBG
rs117054263	11	0	353506	C	T	0.000110337	SHBG
rs79455672	8	0	23466061	A	G	0.000110344	SHBG
rs2133293	12	0	103378093	T	G	0.000110346	SHBG
rs9449851	6	0	84935866	G	A	0.000110359	SHBG
rs113439333	19	0	7687680	T	C	0.000110363	SHBG
rs75709864	10	0	103894609	T	G	0.000110309	SHBG
rs10839687	11	0	1816095	T	G	0.000110374	SHBG
rs2936548	12	0	47867510	C	T	0.000110396	SHBG
rs117825039	10	0	5177145	C	T	0.000110398	SHBG
rs34904246	11	0	92734823	G	T	0.000110398	SHBG
rs16927037	9	0	990653	T	G	0.000110406	SHBG
rs55773477	4	0	159730782	G	T	0.000110422	SHBG
rs71637379	1	0	7444592	G	T	0.000110423	SHBG
rs142756912	20	0	60886683	T	C	0.000110428	SHBG
rs2634659	6	0	160700858	C	T	0.000110376	SHBG
rs72824752	6	0	14615332	G	A	0.000109501	SHBG
rs116886956	11	0	128250816	G	A	0.000110037	SHBG
rs76451814	13	0	36485898	T	G	0.000110035	SHBG
rs45611635	4	0	123456858	G	T	0.000109667	SHBG
rs116137372	6	0	18323909	G	A	0.000109677	SHBG
rs61744064	10	0	64565011	A	G	0.000109683	SHBG
rs59281562	11	0	82282260	G	A	0.00010969	SHBG
rs67713588	4	0	6773546	C	T	0.00010969	SHBG
rs11670864	19	0	59030580	T	G	0.000109698	SHBG
rs2686340	12	0	121682051	T	C	0.000109708	SHBG
rs62018361	16	0	5530873	G	T	0.00010972	SHBG
rs117358891	6	0	94339107	T	C	0.000109723	SHBG
rs12444465	16	0	85564296	G	A	0.00010973	SHBG
rs9327336	5	0	123990270	C	T	0.000109732	SHBG
rs115047680	4	0	180538828	A	G	0.000109748	SHBG
rs117012456	11	0	129990130	T	C	0.000109758	SHBG
rs117329590	9	0	27969292	C	T	0.000109761	SHBG
rs72689757	8	0	81527749	A	G	0.000109773	SHBG
rs114885688	4	0	7827326	C	A	0.000109666	SHBG
rs78063335	7	0	26269133	T	G	0.000109664	SHBG
rs967972	20	0	11275243	G	T	0.000109657	SHBG
rs12524587	6	0	30963167	A	G	0.000109652	SHBG
rs77266987	16	0	85757570	T	C	0.00010951	SHBG
rs116919717	10	0	45243317	A	C	0.000109528	SHBG
rs17593117	14	0	27213499	C	A	0.000109539	SHBG
rs66846769	10	0	85822276	A	G	0.000109556	SHBG
rs117223070	15	0	55279662	C	T	0.000109556	SHBG
rs118166992	10	0	65674752	T	C	0.000109556	SHBG
rs7206575	16	0	87968612	T	C	0.000109556	SHBG
rs72805445	2	0	25198566	G	T	0.000109784	SHBG
rs11949786	5	0	53488912	C	G	0.000109563	SHBG
rs7688467	4	0	184243528	G	A	0.000109577	SHBG
rs62005198	15	0	36234120	C	T	0.000109583	SHBG
rs72806686	10	0	69389549	T	C	0.000109588	SHBG
rs72995437	3	0	4722070	T	C	0.000109591	SHBG
rs4774308	15	0	58866156	C	T	0.000109607	SHBG
rs200024034	3	0	135825050	CCAAT	C	0.000109613	SHBG
rs7240828	18	0	11051233	T	C	0.000109626	SHBG
rs10410217	19	0	3337668	T	C	0.000109567	SHBG
rs74492617	17	0	269598	A	G	0.000110036	SHBG
rs117138557	16	0	4699319	G	A	0.000109791	SHBG
rs4505255	15	0	96435640	G	A	0.000109804	SHBG
rs36080296	17	0	45360751	G	T	0.000109927	SHBG
rs75643720	5	0	44146273	T	C	0.000109936	SHBG
rs113099043	4	0	88214273	A	C	0.000109939	SHBG
rs11465864	3	0	10219567	A	C	0.000109943	SHBG
rs79756092	17	0	31881490	T	G	0.000109943	SHBG
rs117417562	8	0	72565541	T	C	0.000109966	SHBG
rs117356573	21	0	37872203	T	C	0.000109979	SHBG
rs34981394	4	0	77588449	G	A	0.000109982	SHBG
rs76583671	17	0	17551512	A	G	0.00010999	SHBG
rs587230	11	0	69299771	A	G	0.000109991	SHBG
rs1903961	10	0	53721665	C	T	0.000109992	SHBG
rs116545555	5	0	8975424	C	T	0.000109996	SHBG
rs34053308	4	0	3051887	T	C	0.000110006	SHBG
rs117088495	18	0	2850881	A	C	0.00011003	SHBG
rs890830	19	0	7162912	T	G	0.000110035	SHBG
rs685558	12	0	48004534	A	C	0.000109925	SHBG
rs73218878	12	0	93975417	T	C	0.000109921	SHBG
rs16977814	15	0	58179590	G	A	0.000109915	SHBG
rs76429445	19	0	4530617	T	C	0.000109897	SHBG
rs17342647	7	0	99459256	T	C	0.000109807	SHBG
rs72831739	2	0	103625921	A	C	0.000109814	SHBG
rs10822272	10	0	65794114	C	G	0.000109816	SHBG
rs643148	10	0	115894242	C	T	0.000109822	SHBG
rs74804934	4	0	70681469	G	T	0.000109823	SHBG
rs75937129	17	0	18018552	T	C	0.000109834	SHBG
rs191708661	6	0	42033103	G	A	0.000109839	SHBG
rs3752187	19	0	14862278	A	G	0.000109803	SHBG
rs118090583	12	0	103611777	T	C	0.000109841	SHBG
rs78930086	10	0	107550026	G	T	0.000109852	SHBG
rs117777046	16	0	86811953	T	C	0.000109853	SHBG
rs17318297	7	0	7289938	G	C	0.00010986	SHBG
rs115333628	19	0	36340506	C	A	0.000109869	SHBG
rs17743174	10	0	111963274	A	G	0.000109877	SHBG
rs1476678	7	0	103071093	C	T	0.000109883	SHBG
rs6460549	7	0	70056307	G	A	0.000109883	SHBG
rs4730775	7	0	116917118	T	C	0.000109846	SHBG
rs76444191	9	0	12377991	G	A	0.000108402	SHBG
rs12309389	12	0	24288115	T	C	0.000108401	SHBG
rs73056079	19	0	50022939	C	T	0.000108395	SHBG
rs35550334	10	0	12592406	T	C	0.000107008	SHBG
rs11077186	16	0	7520966	A	G	0.000107018	SHBG
rs12600461	17	0	60193428	C	G	0.000107048	SHBG
rs76543168	19	0	14161636	T	C	0.000107051	SHBG
rs62038334	16	0	12262064	T	C	0.000107052	SHBG
rs33914436	17	0	39883559	A	G	0.000107068	SHBG
rs4796511	17	0	6437322	G	A	0.000107082	SHBG
rs77753207	7	0	26671421	T	C	0.000107094	SHBG
rs56350726	9	0	86900369	A	T	0.0001071	SHBG
rs4846565	1	0	219722104	A	G	0.000107103	SHBG
rs79767864	10	0	114949656	G	T	0.000107108	SHBG
rs113916068	12	0	100221640	G	A	0.000107113	SHBG
rs1799816	19	0	7125518	T	C	0.000107117	SHBG
rs72768359	5	0	74782411	G	T	0.000107123	SHBG
rs56150763	12	0	20609297	C	T	0.000107132	SHBG
rs146053779	2	0	27745372	T	C	0.000107007	SHBG
rs11821808	11	0	75451187	T	C	0.000107007	SHBG
rs142104111	1	0	111490837	T	C	0.000107005	SHBG
rs8054461	16	0	5010834	C	T	0.000106998	SHBG
rs72664405	14	0	28908688	T	G	0.000106865	SHBG
Affx-21069786	3	0	123131254	T	C	0.000106867	SHBG
rs17109084	14	0	71619939	A	G	0.000106885	SHBG
rs140228686	14	0	35480865	C	A	0.000106892	SHBG
rs9368222	6	0	20686996	A	C	0.000106896	SHBG
rs17626204	7	0	95216697	T	C	0.000106905	SHBG
rs117328150	6	0	128438560	A	G	0.000106916	SHBG
rs779900	3	0	10225124	A	G	0.00010714	SHBG
rs117667661	15	0	53151158	T	C	0.00010692	SHBG
rs73656061	9	0	133743035	C	T	0.000106943	SHBG
rs6967523	7	0	108415940	A	G	0.000106952	SHBG
rs78110161	8	0	39750464	T	C	0.00010696	SHBG
rs11047909	12	0	25384838	A	G	0.000106982	SHBG
rs80137537	4	0	64558214	T	C	0.000106992	SHBG
rs74535971	15	0	45048774	G	C	0.000106992	SHBG
rs117505234	18	0	58811143	T	C	0.000106994	SHBG
rs76222503	8	0	9195074	A	C	0.000106926	SHBG
rs117835711	12	0	97756617	T	C	0.00010686	SHBG
rs11163797	1	0	84116309	A	G	0.000107143	SHBG
rs172766	5	0	123623800	A	G	0.000107149	SHBG
rs10444766	14	0	28467299	T	C	0.000107289	SHBG
rs72708382	9	0	13528776	A	G	0.000107291	SHBG
rs184631562	10	0	134230570	T	C	0.000107295	SHBG
rs13329747	16	0	74767983	A	G	0.000107296	SHBG
rs77187680	3	0	141278232	A	G	0.000107297	SHBG
rs72616140	4	0	8307504	A	G	0.000107305	SHBG
rs34407130	10	0	14124618	C	G	0.000107306	SHBG
rs75451283	13	0	43700320	A	G	0.000107308	SHBG
rs79555432	15	0	33181034	A	G	0.00010731	SHBG
rs75223768	17	0	12328997	G	A	0.000107314	SHBG
rs77880858	5	0	89286399	A	G	0.000107327	SHBG
rs7005145	8	0	122458999	C	T	0.000107344	SHBG
rs10860589	12	0	100801063	C	T	0.000107371	SHBG
rs74975412	15	0	32159051	A	C	0.000107373	SHBG
rs1509520	2	0	65076497	T	G	0.000107394	SHBG
rs34984558	20	0	39679424	T	C	0.000107279	SHBG
rs117151011	11	0	63288804	C	T	0.000107278	SHBG
rs17049548	2	0	58782733	T	C	0.000107268	SHBG
rs79595953	7	0	99470532	T	C	0.000107262	SHBG
rs61928469	12	0	21881378	C	T	0.000107157	SHBG
rs10854159	19	0	17473947	T	C	0.000107167	SHBG
rs2696835	16	0	86365571	C	G	0.000107175	SHBG
rs9954656	18	0	20891701	T	C	0.000107176	SHBG
rs56361906	8	0	81439113	G	C	0.000107177	SHBG
rs13043728	20	0	43379958	G	T	0.000107198	SHBG
rs16990154	20	0	44074932	C	T	0.000107199	SHBG
rs116118215	17	0	28577364	T	C	0.000107146	SHBG
rs117246238	12	0	21193963	A	G	0.0001072	SHBG
rs139425622	17	0	7127674	A	G	0.000107229	SHBG
rs10986358	9	0	127294185	T	G	0.000107233	SHBG
rs76925404	1	0	224997365	C	T	0.000107238	SHBG
rs117219014	7	0	77862780	C	T	0.000107239	SHBG
rs4629011	17	0	46833298	G	A	0.000107242	SHBG
rs7320684	13	0	73952512	T	C	0.000107249	SHBG
rs9900627	17	0	46805443	G	A	0.00010725	SHBG
rs116082873	2	0	231172605	A	G	0.000107219	SHBG
rs79637732	12	0	49729509	T	C	0.000107413	SHBG
rs4520955	19	0	3402666	A	G	0.000106858	SHBG
rs78909145	17	0	18243524	C	T	0.000106852	SHBG
rs76981856	3	0	171476041	A	G	0.000106494	SHBG
rs11213482	11	0	110435636	G	A	0.000106501	SHBG
rs117871113	21	0	39091550	A	G	0.000106507	SHBG
rs72876024	2	0	162039716	T	C	0.000106508	SHBG
rs76223356	3	0	136248188	C	T	0.00010652	SHBG
rs62125451	19	0	3049520	A	G	0.000106523	SHBG
rs818469	7	0	105123148	T	C	0.000106528	SHBG
rs12951581	17	0	11237522	T	G	0.000106532	SHBG
rs9420765	10	0	83559050	T	G	0.000106533	SHBG
rs17162528	7	0	100484169	G	A	0.000106551	SHBG
rs17525763	8	0	80590588	G	A	0.000106566	SHBG
rs72956795	18	0	33139437	G	A	0.000106566	SHBG
rs77111905	13	0	40954468	A	G	0.000106568	SHBG
Affx-80247091	12	0	122018771	A	G	0.00010657	SHBG
rs10507153	12	0	103370680	G	T	0.000106572	SHBG
rs78286323	12	0	131611908	T	C	0.000106485	SHBG
rs17118209	14	0	47690236	C	T	0.000106482	SHBG
rs117189628	8	0	9160308	G	A	0.000106474	SHBG
rs77527047	3	0	135613972	A	G	0.000106464	SHBG
rs56184881	13	0	111087285	A	G	0.000106394	SHBG
rs487842	11	0	126434881	A	G	0.000106411	SHBG
rs712022	11	0	22843155	A	T	0.000106411	SHBG
rs1004615	12	0	26220291	A	G	0.000106411	SHBG
rs13089188	3	0	14732549	G	A	0.000106421	SHBG
Affx-52365084	3	0	49846856	C	CTGTT	0.000106422	SHBG
rs77538299	12	0	118742069	A	G	0.000106426	SHBG
rs185916023	8	0	81399527	G	T	0.000106582	SHBG
rs11964903	6	0	18744916	A	G	0.000106427	SHBG
rs17333814	8	0	26624963	T	C	0.000106438	SHBG
rs62186806	2	0	235240506	C	A	0.000106445	SHBG
rs7200396	16	0	85912297	C	T	0.000106446	SHBG
rs117385365	13	0	93941018	T	C	0.000106447	SHBG
rs79167119	5	0	55994172	G	A	0.000106447	SHBG
rs72946363	11	0	82169020	G	A	0.000106456	SHBG
rs118101614	17	0	39076152	A	C	0.000106456	SHBG
rs17731806	17	0	6684003	G	C	0.00010643	SHBG
rs113317860	3	0	2235255	G	A	0.000106853	SHBG
rs59454566	17	0	11970551	G	C	0.00010659	SHBG
rs117166521	8	0	38597056	A	G	0.000106599	SHBG
rs292050	4	0	28523533	T	G	0.000106739	SHBG
rs73127640	12	0	42361136	C	T	0.000106749	SHBG
rs117670190	21	0	35748447	T	C	0.00010675	SHBG
rs117502884	6	0	159792458	G	A	0.000106759	SHBG
rs78248679	2	0	65291334	C	T	0.000106759	SHBG
Affx-52311367	12	0	76741493	CA	C	0.000106767	SHBG
rs117111500	15	0	84126808	A	G	0.000106771	SHBG
rs116963553	6	0	151344484	T	C	0.000106773	SHBG
rs7328790	13	0	107559138	T	C	0.000106791	SHBG
rs74981847	7	0	2249528	G	A	0.000106796	SHBG
rs1035564	16	0	6110547	C	T	0.000106796	SHBG
rs12299724	12	0	105897008	G	A	0.000106802	SHBG
rs116487899	3	0	25017196	G	A	0.000106805	SHBG
rs158211	5	0	55735846	G	A	0.000106828	SHBG
rs2397965	16	0	55907811	T	C	0.000106851	SHBG
rs144600965	12	0	116243015	T	C	0.000106738	SHBG
rs3215153	17	0	79279019	GC	G	0.000106737	SHBG
rs10141157	14	0	104018105	T	C	0.000106733	SHBG
rs147044066	2	0	121712970	A	G	0.000106718	SHBG
rs11695186	2	0	239113794	T	C	0.000106602	SHBG
rs34089754	11	0	7485417	C	T	0.00010661	SHBG
rs1550879	8	0	38446937	A	G	0.000106617	SHBG
rs17667529	6	0	168243359	G	A	0.000106628	SHBG
rs1050616	8	0	95262253	T	C	0.000106632	SHBG
rs72790150	16	0	82976711	A	G	0.000106646	SHBG
rs80091223	20	0	48893072	A	G	0.000106659	SHBG
rs13077489	3	0	104660608	C	G	0.000106597	SHBG
rs115755178	1	0	58622123	C	T	0.000106665	SHBG
rs73197967	12	0	111648172	G	T	0.000106669	SHBG
rs7646931	3	0	36214751	G	T	0.00010667	SHBG
rs719593	2	0	42004997	G	A	0.000106674	SHBG
rs12807349	11	0	134041510	G	T	0.000106678	SHBG
rs276857	15	0	39531658	G	A	0.000106703	SHBG
rs74879269	12	0	103677691	A	G	0.000106705	SHBG
rs10777483	12	0	93602000	G	A	0.000106709	SHBG
rs75383172	1	0	40443206	C	T	0.000106669	SHBG
rs2206860	6	0	38723161	T	G	0.000107418	SHBG
rs9576061	13	0	37029009	C	A	0.000107418	SHBG
rs78736097	8	0	119789779	T	C	0.000107418	SHBG
rs17599629	1	0	150658287	G	A	0.000108003	SHBG
rs12960948	18	0	11075734	T	C	0.00010801	SHBG
rs4821124	22	0	21979289	C	T	0.000108018	SHBG
rs78820568	3	0	82720809	C	T	0.00010803	SHBG
rs8038032	15	0	35302869	G	A	0.000108035	SHBG
rs147018954	9	0	123850642	A	C	0.000108056	SHBG
rs76245535	1	0	219664188	A	G	0.000108059	SHBG
rs78341347	15	0	98264972	A	G	0.000108072	SHBG
rs10004	6	0	7310259	G	A	0.000108073	SHBG
rs12724639	1	0	154278799	G	A	0.000108079	SHBG
rs116473056	1	0	67336554	C	T	0.000108083	SHBG
rs115445888	1	0	27225093	T	C	0.000108099	SHBG
rs4855539	3	0	69025629	C	T	0.000108109	SHBG
rs77988969	20	0	55007935	T	C	0.000108112	SHBG
rs114347456	5	0	54273279	C	T	0.000108121	SHBG
rs16938182	8	0	73268693	G	A	0.000108002	SHBG
rs76035223	18	0	32915176	T	C	0.000107997	SHBG
rs62437115	6	0	158589655	G	C	0.000107995	SHBG
rs117072940	8	0	81063750	C	T	0.000107986	SHBG
rs62074760	17	0	79392338	T	C	0.000107898	SHBG
rs79219014	1	0	154415675	T	G	0.000107899	SHBG
rs117180824	15	0	96543985	G	A	0.000107904	SHBG
rs35398758	13	0	40953893	T	C	0.000107906	SHBG
rs148062616	15	0	51773327	T	A	0.000107908	SHBG
rs75647405	13	0	86659491	A	C	0.000107917	SHBG
rs76615171	17	0	64810144	G	A	0.000107926	SHBG
rs4572791	3	0	89839503	T	C	0.000108137	SHBG
rs72788151	16	0	58372377	T	C	0.000107939	SHBG
rs1725597	7	0	101908229	C	G	0.000107959	SHBG
rs16939116	8	0	76560313	T	C	0.000107961	SHBG
rs4722675	7	0	27243962	A	G	0.000107964	SHBG
rs79577461	8	0	42294592	T	C	0.000107972	SHBG
rs1030020	2	0	59004083	C	T	0.000107972	SHBG
rs10042053	5	0	9835503	C	T	0.000107976	SHBG
rs148996461	19	0	36297671	A	G	0.000107983	SHBG
rs10109414	8	0	23751151	T	C	0.000107952	SHBG
rs12935033	16	0	89543188	T	C	0.000107891	SHBG
rs7772530	6	0	164056882	C	T	0.000108146	SHBG
rs28648624	4	0	157512342	C	T	0.000108158	SHBG
rs74505213	13	0	30803186	G	A	0.00010832	SHBG
rs34147910	18	0	13237090	T	C	0.00010833	SHBG
rs79331640	17	0	54160166	A	G	0.000108332	SHBG
rs10867316	9	0	81581521	C	T	0.000108334	SHBG
rs62266819	3	0	75016331	T	C	0.000108341	SHBG
rs74899309	4	0	3792274	T	C	0.000108341	SHBG
rs62101959	19	0	30931199	A	C	0.000108341	SHBG
Affx-80209882	3	0	97888473	T	G	0.000108348	SHBG
rs7702347	5	0	128698684	T	C	0.000108351	SHBG
rs76468136	4	0	64322561	A	G	0.000108361	SHBG
rs111556338	9	0	110997417	A	G	0.000108364	SHBG
rs56204564	12	0	44796585	A	C	0.000108382	SHBG
Affx-35797195	12	0	121756084	A	G	0.000108389	SHBG
rs76671659	19	0	34024022	T	G	0.000108394	SHBG
rs12704776	7	0	94665993	T	C	0.000108394	SHBG
rs825510	12	0	124478586	C	A	0.00010832	SHBG
rs17788087	4	0	89056565	C	A	0.00010831	SHBG
rs12942675	17	0	3952474	G	T	0.000108298	SHBG
rs72909660	2	0	158325839	C	G	0.000108286	SHBG
rs609018	12	0	4071901	G	T	0.000108166	SHBG
rs78622691	4	0	189412930	T	C	0.00010818	SHBG
rs7080633	10	0	8602516	G	A	0.000108182	SHBG
rs672928	1	0	197198558	T	C	0.000108187	SHBG
rs146508997	17	0	74005802	T	C	0.00010819	SHBG
rs73119515	7	0	45231932	T	C	0.000108199	SHBG
rs112338963	8	0	117060294	C	T	0.000108206	SHBG
rs11867479	17	0	68090207	T	C	0.000108153	SHBG
rs199857806	1	0	26610881	G	C	0.000108224	SHBG
rs78791500	3	0	38719603	A	G	0.000108227	SHBG
rs29001190	4	0	100055079	A	G	0.000108244	SHBG
rs76990657	4	0	91352724	A	G	0.000108245	SHBG
rs62019389	15	0	101364618	A	G	0.000108255	SHBG
rs11709481	3	0	179545382	G	A	0.000108258	SHBG
rs73210434	4	0	7367892	T	C	0.000108261	SHBG
rs73081739	12	0	25285789	A	T	0.000108267	SHBG
rs116867735	11	0	71600743	T	C	0.000108225	SHBG
rs4619595	2	0	61716677	C	T	0.000107888	SHBG
rs34105281	5	0	5190182	T	C	0.00010787	SHBG
rs6087567	20	0	32825638	C	T	0.00010786	SHBG
rs3219154	2	0	202626437	C	T	0.000107565	SHBG
rs78122985	15	0	65063311	G	C	0.000107566	SHBG
rs7808549	7	0	103583760	G	A	0.00010758	SHBG
rs4729224	7	0	95546119	G	A	0.000107588	SHBG
rs74292755	5	0	175805688	A	G	0.000107608	SHBG
rs2965190	19	0	19451591	A	G	0.000107618	SHBG
rs4546510	6	0	130119966	C	A	0.000107621	SHBG
rs79466745	3	0	124943818	T	A	0.000107622	SHBG
rs10499127	6	0	124915655	G	A	0.000107623	SHBG
rs11023812	11	0	16006615	A	G	0.000107628	SHBG
rs8003166	14	0	70429999	A	G	0.000107633	SHBG
rs8056787	16	0	82686392	C	A	0.000107635	SHBG
rs78581455	10	0	62519969	C	T	0.000107653	SHBG
rs11746818	5	0	136193609	T	C	0.000107655	SHBG
rs144428415	15	0	43512954	A	G	0.000107658	SHBG
rs73158141	7	0	151352704	A	C	0.000107563	SHBG
rs1872283	8	0	107810891	G	A	0.00010755	SHBG
rs35637370	7	0	97933588	T	C	0.000107544	SHBG
rs11615285	12	0	97806804	T	C	0.000107531	SHBG
rs41425646	10	0	115153553	T	C	0.000107436	SHBG
rs77087289	2	0	64768388	T	C	0.000107439	SHBG
rs1915211	15	0	55192450	A	C	0.000107464	SHBG
rs115458574	5	0	61077682	C	A	0.00010747	SHBG
rs12907625	15	0	96898166	C	T	0.000107477	SHBG
rs6735699	2	0	63794888	T	G	0.000107483	SHBG
rs1503004	15	0	32040133	A	G	0.000107489	SHBG
rs2184949	13	0	60842849	T	C	0.000107665	SHBG
rs200128781	11	0	119064502	T	C	0.000107491	SHBG
rs180836838	15	0	31642518	T	C	0.000107499	SHBG
rs77185962	3	0	115214473	C	T	0.000107504	SHBG
rs143183472	12	0	49724153	A	T	0.000107519	SHBG
rs11756859	6	0	41848244	T	C	0.000107521	SHBG
rs75973632	11	0	130582770	G	C	0.000107521	SHBG
rs4932679	15	0	22770994	C	T	0.000107523	SHBG
rs2820436	1	0	219640680	A	C	0.000107524	SHBG
rs9566425	13	0	39982144	G	A	0.000107496	SHBG
rs77903617	9	0	9886326	A	G	0.000107667	SHBG
rs77889320	1	0	111346416	G	A	0.000107669	SHBG
rs73079441	7	0	27554298	A	G	0.000107678	SHBG
rs6766390	3	0	82536757	G	T	0.000107782	SHBG
rs16889686	6	0	78825208	G	T	0.000107786	SHBG
rs111235673	14	0	78627335	C	T	0.000107788	SHBG
rs35757305	22	0	27533685	A	AG	0.000107789	SHBG
rs17476710	7	0	145437187	C	T	0.00010779	SHBG
rs79951127	8	0	96077028	T	C	0.000107803	SHBG
rs11656744	17	0	76143434	A	G	0.000107819	SHBG
rs79954424	12	0	47619610	T	C	0.000107779	SHBG
rs7980503	12	0	93928221	T	C	0.000107821	SHBG
rs140008278	4	0	3446161	A	G	0.000107835	SHBG
rs114153945	3	0	64580254	G	A	0.000107837	SHBG
rs146746206	2	0	64779150	G	T	0.000107838	SHBG
rs71466257	12	0	103406064	A	G	0.000107839	SHBG
rs116080623	3	0	169999271	G	A	0.000107851	SHBG
rs12206169	6	0	91822379	G	T	0.000107854	SHBG
rs12720356	19	0	10469975	C	A	0.000107855	SHBG
rs2515714	9	0	133706244	C	A	0.000107831	SHBG
rs117705800	7	0	25621762	C	A	0.000110606	SHBG
rs74987632	17	0	45343399	A	G	0.000107778	SHBG
rs116291732	3	0	101180284	T	C	0.000107774	SHBG
rs77284753	3	0	77842558	T	C	0.000107683	SHBG
rs142535684	17	0	39888636	T	G	0.000107692	SHBG
rs10896449	11	0	68994667	A	G	0.0001077	SHBG
rs11651301	17	0	65045326	G	A	0.000107709	SHBG
rs200063629	2	0	61507387	T	C	0.000107711	SHBG
rs55940901	8	0	139844704	T	C	0.000107713	SHBG
rs115787436	5	0	92187977	T	C	0.000107717	SHBG
rs74376130	16	0	85490131	T	C	0.000107777	SHBG
rs10771632	12	0	30248696	C	A	0.000107718	SHBG
rs73120618	20	0	43982216	C	A	0.000107725	SHBG
rs80252723	16	0	79643711	G	T	0.000107735	SHBG
rs11050598	12	0	7470064	A	G	0.000107743	SHBG
rs1205081	14	0	72296910	A	G	0.00010775	SHBG
rs10986235	9	0	126886413	C	G	0.000107751	SHBG
rs78253021	11	0	98647283	T	C	0.000107757	SHBG
rs117811432	16	0	55256700	A	G	0.000107771	SHBG
rs11002851	10	0	80903475	G	A	0.000107722	SHBG
rs4910023	11	0	11644920	A	C	0.000110611	SHBG
rs2958905	17	0	52863768	G	A	0.000110617	SHBG
rs116928762	11	0	89018458	C	T	0.000110624	SHBG
rs117913708	14	0	104041768	T	G	0.00011339	SHBG
rs73114813	3	0	76151867	T	A	0.000113394	SHBG
rs7106994	11	0	79129347	G	T	0.000113397	SHBG
rs17819890	6	0	19441130	A	G	0.000113403	SHBG
rs116698589	3	0	24882331	C	T	0.00011341	SHBG
rs75852367	17	0	47208596	A	G	0.000113433	SHBG
rs354524	6	0	111508109	G	A	0.000113436	SHBG
rs6442344	3	0	13032126	T	C	0.000113447	SHBG
rs4575368	12	0	32791796	A	G	0.000113453	SHBG
rs10187842	2	0	181899515	G	A	0.000113456	SHBG
rs12912214	15	0	69879791	A	G	0.000113462	SHBG
rs116857465	8	0	59025141	T	G	0.000113468	SHBG
rs12441108	15	0	46382318	C	T	0.000113468	SHBG
rs78214445	19	0	7584483	C	A	0.000113481	SHBG
rs17672009	3	0	12292963	A	G	0.000113501	SHBG
rs79718865	10	0	116759243	C	T	0.000113387	SHBG
rs78422335	11	0	128802840	T	C	0.000113375	SHBG
rs76989382	5	0	155315647	T	G	0.000113371	SHBG
rs16908438	8	0	81955201	C	T	0.000113357	SHBG
rs75574415	5	0	146530363	T	G	0.000113265	SHBG
rs72705774	4	0	180905651	G	C	0.000113282	SHBG
rs76692546	4	0	34657764	G	T	0.000113282	SHBG
rs17247661	19	0	34272047	C	T	0.000113283	SHBG
rs4687612	3	0	52367932	G	A	0.000113297	SHBG
rs1019731	12	0	102864425	A	C	0.000113299	SHBG
Affx-22943056	3	0	9517369	T	C	0.000113302	SHBG
rs1012629	6	0	128769900	T	G	0.000113505	SHBG
rs3760912	19	0	13263338	T	C	0.000113303	SHBG
rs77651842	11	0	121761668	C	T	0.00011331	SHBG
rs7172073	15	0	80710496	A	G	0.000113317	SHBG
rs117935393	9	0	78118454	A	G	0.000113322	SHBG
rs74692440	14	0	51401412	T	C	0.000113327	SHBG
rs7745584	6	0	130891047	A	G	0.000113329	SHBG
rs139834711	2	0	165551128	A	G	0.00011335	SHBG
rs118180219	7	0	146082130	G	A	0.000113353	SHBG
rs74982911	2	0	211536523	T	C	0.000113306	SHBG
rs117661596	13	0	51332060	G	A	0.000113253	SHBG
rs1552721	11	0	7000368	C	G	0.00011352	SHBG
rs77738892	4	0	91307991	G	A	0.000113531	SHBG
rs7971204	12	0	114415990	G	A	0.000113691	SHBG
rs4722689	7	0	27378456	T	C	0.000113693	SHBG
rs3760876	19	0	542674	C	G	0.000113726	SHBG
rs117425760	18	0	46797855	A	T	0.000113728	SHBG
rs115030699	16	0	48878185	G	A	0.000113732	SHBG
rs41369246	1	0	221173679	T	G	0.000113734	SHBG
rs17702688	13	0	59817964	T	C	0.000113746	SHBG
rs139049540	15	0	41810019	C	T	0.000113751	SHBG
rs117640020	14	0	74518766	G	A	0.000113756	SHBG
rs62025216	15	0	45832357	G	A	0.000113759	SHBG
rs2562517	5	0	89788891	G	A	0.000113761	SHBG
rs17687259	1	0	111235876	A	G	0.00011377	SHBG
rs8081917	17	0	59975372	C	T	0.000113773	SHBG
rs9634890	13	0	59804362	T	C	0.000113773	SHBG
rs1879252	12	0	103633615	T	A	0.000113777	SHBG
rs13068514	3	0	185842973	C	T	0.000113688	SHBG
rs11045238	12	0	20579600	T	C	0.00011368	SHBG
rs10162272	13	0	19869324	G	A	0.000113676	SHBG
rs72715380	1	0	93627034	G	A	0.000113665	SHBG
rs73187463	21	0	17357892	T	C	0.000113535	SHBG
rs117195571	9	0	2657959	C	T	0.000113537	SHBG
rs62313893	4	0	91116462	A	G	0.000113537	SHBG
rs79814671	17	0	28505483	G	A	0.000113557	SHBG
rs114178422	11	0	4017400	T	C	0.000113558	SHBG
rs73066579	3	0	38904657	A	C	0.000113567	SHBG
rs35053460	4	0	20897889	G	T	0.000113585	SHBG
rs117324721	10	0	135337778	C	T	0.000113527	SHBG
rs72804509	5	0	157703126	C	T	0.000113588	SHBG
rs114056923	1	0	154868744	C	T	0.000113593	SHBG
rs914299	13	0	99423634	T	C	0.000113594	SHBG
rs117672278	19	0	31271898	G	C	0.000113609	SHBG
rs11663953	18	0	47901471	T	C	0.000113609	SHBG
rs116938454	18	0	43107597	A	G	0.000113636	SHBG
rs1375609	2	0	142871676	G	T	0.000113652	SHBG
rs9861271	3	0	12707620	C	A	0.000113656	SHBG
rs61607056	16	0	87921607	T	C	0.000113589	SHBG
rs145158897	11	0	117052799	G	A	0.00011378	SHBG
rs114910240	3	0	5598334	C	T	0.00011325	SHBG
rs2933896	11	0	129420185	A	G	0.000113233	SHBG
rs12622626	2	0	64847469	T	C	0.000112868	SHBG
rs74050111	11	0	2136957	C	T	0.000112885	SHBG
rs7935099	11	0	13191527	T	C	0.000112888	SHBG
rs8027678	15	0	50277689	T	C	0.000112892	SHBG
rs79284316	2	0	155151149	T	C	0.000112893	SHBG
rs79849181	3	0	72792993	T	C	0.000112907	SHBG
rs12524996	6	0	33931848	A	G	0.000112927	SHBG
rs17008682	4	0	125773474	A	C	0.000112934	SHBG
rs499425	11	0	64105929	A	G	0.000112937	SHBG
rs73095163	12	0	51809376	C	T	0.000112937	SHBG
rs76058104	17	0	12738707	C	T	0.000112955	SHBG
rs6956301	7	0	971124	G	A	0.000112962	SHBG
rs13262301	8	0	77294830	T	G	0.000112971	SHBG
rs73712043	7	0	100680521	A	G	0.000112972	SHBG
rs77753102	16	0	48834118	G	C	0.00011298	SHBG
rs112578696	7	0	149117965	T	C	0.000112867	SHBG
rs2397809	15	0	96148916	T	C	0.000112856	SHBG
rs114761827	11	0	61609290	T	C	0.000112854	SHBG
rs115769868	5	0	158597492	G	A	0.000112851	SHBG
rs117141304	12	0	23824364	A	G	0.000112763	SHBG
rs145542415	15	0	69331221	A	C	0.000112765	SHBG
rs116519295	5	0	126112169	C	T	0.000112765	SHBG
rs73253174	17	0	14158582	T	C	0.000112767	SHBG
rs73099079	12	0	51210975	T	G	0.000112771	SHBG
rs2278442	19	0	10444826	G	A	0.000112774	SHBG
rs10952547	7	0	139771998	G	T	0.000112781	SHBG
rs1241681	14	0	92603311	T	G	0.000112994	SHBG
rs77459362	8	0	80857519	C	T	0.000112783	SHBG
rs114969515	4	0	158827247	T	C	0.000112786	SHBG
rs75344139	12	0	99457376	G	A	0.000112792	SHBG
Affx-10450325	14	0	37848069	A	C	0.000112798	SHBG
rs72975166	19	0	3900884	G	A	0.000112809	SHBG
rs569511	10	0	102089663	T	C	0.000112809	SHBG
rs55712198	5	0	156487813	T	C	0.000112813	SHBG
rs73921514	2	0	27579172	C	T	0.000112823	SHBG
rs249322	5	0	180302934	T	C	0.000112784	SHBG
rs116567297	1	0	120524331	A	G	0.000113237	SHBG
rs71361971	19	0	28916594	G	A	0.000112995	SHBG
rs117951970	7	0	68566229	C	T	0.000113002	SHBG
rs17135923	7	0	102553603	G	C	0.000113129	SHBG
rs7927894	11	0	76301316	T	C	0.000113134	SHBG
rs74562836	17	0	7125827	G	C	0.000113147	SHBG
rs3845923	3	0	23802647	G	A	0.00011316	SHBG
rs4969475	17	0	79975835	C	G	0.000113165	SHBG
rs113825926	19	0	36340009	A	G	0.00011318	SHBG
rs77087460	17	0	64857975	A	C	0.000113191	SHBG
rs11078672	17	0	7215142	A	G	0.000113194	SHBG
rs151322829	15	0	31197995	T	C	0.000113209	SHBG
rs147755396	11	0	100443779	A	G	0.000113213	SHBG
rs117842157	10	0	103290420	T	C	0.000113223	SHBG
rs146952902	4	0	88344154	A	C	0.000113223	SHBG
rs7947302	11	0	43993128	T	G	0.000113228	SHBG
rs111673100	4	0	82297414	T	G	0.000113229	SHBG
rs62483669	7	0	100540556	G	A	0.000113231	SHBG
rs61871274	11	0	2207877	T	C	0.000113123	SHBG
rs7558342	2	0	46015851	G	T	0.000113123	SHBG
rs199779856	2	0	27259421	A	G	0.000113119	SHBG
rs117467005	7	0	155650624	T	C	0.000113116	SHBG
rs8046428	16	0	88885556	T	C	0.000113023	SHBG
rs74986653	5	0	24855905	G	A	0.000113023	SHBG
rs2624847	3	0	50174197	G	T	0.000113025	SHBG
rs191086352	17	0	62461656	A	C	0.000113034	SHBG
rs79028525	11	0	112736364	C	A	0.00011304	SHBG
rs2056123	3	0	157570795	C	A	0.000113042	SHBG
rs10741539	11	0	2241846	A	G	0.000113043	SHBG
rs11817788	10	0	48384075	C	T	0.000112997	SHBG
rs59876076	3	0	16558160	T	G	0.000113045	SHBG
rs80066713	9	0	26649204	C	T	0.000113061	SHBG
rs118008684	12	0	106632873	C	A	0.000113088	SHBG
rs12121304	1	0	222013683	A	G	0.000113089	SHBG
rs112695278	17	0	21175539	A	G	0.0001131	SHBG
rs149199223	17	0	39635118	A	G	0.000113101	SHBG
rs75673120	16	0	82547144	C	A	0.000113114	SHBG
rs12449311	17	0	21147520	T	C	0.000113115	SHBG
rs61127726	15	0	58068736	C	T	0.000113049	SHBG
rs13427842	2	0	27360856	T	G	0.000113788	SHBG
rs13066322	3	0	12269266	T	C	0.000113788	SHBG
rs2257914	6	0	30120563	A	C	0.000113803	SHBG
rs10517305	4	0	54456774	A	G	0.000114631	SHBG
rs116482257	15	0	96906485	T	C	0.000114648	SHBG
rs61737617	11	0	94760132	T	G	0.000114661	SHBG
rs11233702	11	0	83345255	G	A	0.000114665	SHBG
rs74345604	10	0	95093984	A	G	0.000114666	SHBG
rs111470393	11	0	102693810	G	A	0.000114667	SHBG
rs73923822	19	0	29922219	A	G	0.000114671	SHBG
rs10744729	12	0	1024594	T	G	0.000114673	SHBG
rs3891970	3	0	131363382	T	C	0.000114678	SHBG
rs112182176	5	0	112403460	T	G	0.00011468	SHBG
rs10733686	9	0	129616938	G	A	0.000114685	SHBG
rs80222074	7	0	53303697	T	C	0.000114691	SHBG
rs11599663	10	0	65413714	A	G	0.000114696	SHBG
rs17688830	17	0	62135064	C	T	0.000114703	SHBG
rs118086531	8	0	67601040	G	C	0.000114723	SHBG
rs114583881	3	0	129549734	C	G	0.00011463	SHBG
rs118088166	10	0	93483575	G	A	0.000114617	SHBG
rs72750970	15	0	63936532	G	A	0.000114603	SHBG
rs143399698	3	0	99514789	G	A	0.0001146	SHBG
rs74815569	4	0	159963161	C	T	0.000114468	SHBG
rs10384	9	0	123578733	A	G	0.000114475	SHBG
rs4724985	7	0	7437099	T	C	0.000114497	SHBG
rs11538	22	0	18220831	G	A	0.000114507	SHBG
rs77695416	12	0	24558713	G	A	0.000114508	SHBG
rs75179897	9	0	16481630	T	C	0.000114508	SHBG
rs231997	3	0	172273512	T	C	0.000114543	SHBG
rs17825655	16	0	80719802	C	T	0.000114729	SHBG
rs62076937	17	0	40424508	T	C	0.000114548	SHBG
rs7817235	8	0	64524456	A	G	0.000114561	SHBG
rs79382458	7	0	39615560	G	T	0.000114563	SHBG
rs34349767	5	0	55788945	A	C	0.000114573	SHBG
rs11755703	6	0	118049147	G	A	0.000114578	SHBG
rs72762963	16	0	6689466	A	G	0.00011458	SHBG
rs11558258	14	0	94854902	G	A	0.000114585	SHBG
rs61126912	17	0	54606315	C	T	0.000114599	SHBG
rs34905152	17	0	64924720	A	G	0.00011455	SHBG
rs201790218	18	0	60572489	C	A	0.000114459	SHBG
rs74663229	11	0	41853206	G	C	0.000114733	SHBG
rs115348723	6	0	29049070	C	T	0.000114738	SHBG
rs72820090	17	0	9667102	T	C	0.000114891	SHBG
rs73224342	12	0	121372005	C	T	0.000114897	SHBG
rs59502379	12	0	21358933	C	G	0.000114902	SHBG
rs2269425	6	0	32123639	A	G	0.000114914	SHBG
rs344991	3	0	145140607	G	A	0.000114923	SHBG
rs12145290	1	0	208037821	T	C	0.000114941	SHBG
rs140933050	17	0	29645473	T	C	0.000114947	SHBG
rs35462620	14	0	73241476	A	G	0.000114953	SHBG
rs4564422	12	0	25417418	C	T	0.000114963	SHBG
rs17644444	5	0	96794135	A	G	0.000114966	SHBG
rs117539521	19	0	42251148	A	G	0.000114973	SHBG
rs117097240	8	0	21859907	A	G	0.000114974	SHBG
rs80144685	14	0	25930661	T	C	0.000114975	SHBG
rs74424443	2	0	65891768	C	T	0.000114976	SHBG
rs17314699	13	0	22577826	A	G	0.00011498	SHBG
rs521511	4	0	111788675	T	C	0.000114886	SHBG
rs10130602	14	0	78655185	A	G	0.000114885	SHBG
rs116973148	12	0	48181293	T	C	0.000114877	SHBG
rs55686848	18	0	56291484	G	A	0.000114876	SHBG
rs17778854	17	0	68442501	G	T	0.000114746	SHBG
rs12227873	12	0	116079148	C	T	0.000114753	SHBG
rs77356883	19	0	6892930	C	G	0.000114762	SHBG
rs932778	10	0	15505481	A	G	0.000114769	SHBG
rs412334	11	0	61560261	T	C	0.000114784	SHBG
rs76546104	10	0	65519196	C	G	0.000114786	SHBG
rs10505039	8	0	103916392	G	T	0.000114794	SHBG
rs115021223	3	0	121828181	C	T	0.000114738	SHBG
rs35120673	9	0	15971726	G	C	0.000114796	SHBG
rs1899749	15	0	53068377	C	G	0.000114807	SHBG
rs471538	11	0	64833291	A	C	0.000114837	SHBG
rs78683488	14	0	38709066	T	C	0.000114856	SHBG
rs200458673	17	0	45730207	G	A	0.000114857	SHBG
rs35855734	2	0	205224715	A	G	0.000114865	SHBG
rs72690084	9	0	4299257	G	A	0.000114868	SHBG
rs3864806	10	0	64069035	T	G	0.000114868	SHBG
rs28521299	16	0	25474268	C	T	0.000114805	SHBG
rs77675024	16	0	83943566	A	G	0.000114458	SHBG
rs139058270	7	0	105148683	G	A	0.000114457	SHBG
rs118062936	17	0	68993459	T	C	0.000114454	SHBG
rs58971607	19	0	2743531	T	C	0.000113914	SHBG
rs114014640	6	0	34370604	G	T	0.000113931	SHBG
rs27858	5	0	127594512	T	C	0.000113944	SHBG
rs17088278	18	0	71412693	T	C	0.000113963	SHBG
rs6983481	8	0	23609009	T	G	0.000113994	SHBG
rs691871	7	0	49846464	T	G	0.000114009	SHBG
rs66578645	19	0	1186559	T	C	0.00011403	SHBG
rs4443039	2	0	42005037	T	C	0.000114046	SHBG
rs72701658	14	0	89784402	T	C	0.00011405	SHBG
rs116913173	14	0	62994906	G	A	0.000114052	SHBG
rs149293639	7	0	1015129	C	T	0.000114061	SHBG
rs73043116	19	0	33738185	T	C	0.000114074	SHBG
rs73264243	5	0	146870077	C	A	0.000114079	SHBG
rs12050622	15	0	96204578	C	T	0.000114084	SHBG
rs12812478	12	0	4077323	G	A	0.000114092	SHBG
rs11075737	16	0	53131045	C	T	0.000113913	SHBG
rs2732166	4	0	88710784	G	A	0.000113911	SHBG
rs11790954	9	0	83306719	G	A	0.000113904	SHBG
rs7695321	4	0	2289991	C	T	0.000113902	SHBG
rs75133899	4	0	138196065	T	C	0.000113813	SHBG
rs141228574	9	0	131094512	C	G	0.000113819	SHBG
rs77740984	7	0	28145201	T	C	0.00011382	SHBG
rs7906843	10	0	96332272	T	C	0.000113822	SHBG
rs12941497	17	0	38255594	A	G	0.000113833	SHBG
rs10842971	12	0	9303296	T	A	0.000113834	SHBG
rs71532587	7	0	34013100	A	G	0.000113837	SHBG
rs188478094	10	0	81123858	A	G	0.000114093	SHBG
rs118155610	10	0	55376475	A	G	0.000113855	SHBG
rs13099035	3	0	14619588	C	T	0.000113873	SHBG
rs11748419	5	0	120780768	T	C	0.000113876	SHBG
rs75655400	3	0	3887171	T	C	0.000113883	SHBG
rs61926272	12	0	21602237	C	T	0.000113888	SHBG
rs12489228	3	0	148989317	G	T	0.00011389	SHBG
rs7093658	10	0	93657377	C	T	0.000113898	SHBG
rs139646620	17	0	9511470	A	G	0.0001139	SHBG
rs803927	9	0	119403611	G	A	0.000113872	SHBG
rs931949	2	0	28632191	A	G	0.000114099	SHBG
rs74842611	13	0	50468631	A	G	0.000114116	SHBG
rs115464807	15	0	65509128	T	C	0.000114117	SHBG
rs79530957	4	0	3139008	C	T	0.000114309	SHBG
rs10451107	16	0	61996041	C	T	0.000114318	SHBG
rs144328773	16	0	89965023	A	C	0.000114328	SHBG
rs79096402	3	0	51713789	A	G	0.000114328	SHBG
rs55662663	11	0	65293463	A	G	0.000114356	SHBG
rs74139771	1	0	214384806	A	C	0.000114358	SHBG
rs79659084	6	0	159746467	G	A	0.000114363	SHBG
rs115606762	3	0	135717467	C	G	0.000114305	SHBG
rs12439920	15	0	80804741	A	G	0.000114364	SHBG
rs2072559	12	0	107307287	G	T	0.000114368	SHBG
rs79254284	11	0	55776319	C	T	0.000114374	SHBG
rs114982970	6	0	45183065	A	C	0.000114386	SHBG
rs72886682	2	0	47157021	G	A	0.000114393	SHBG
rs74508996	6	0	123740112	C	T	0.000114405	SHBG
rs706606	13	0	50833707	T	C	0.000114409	SHBG
rs2993000	9	0	73567734	G	A	0.000114429	SHBG
rs62029118	16	0	27651567	A	G	0.000114366	SHBG
rs114286001	2	0	112174289	T	C	0.000112759	SHBG
rs35917265	13	0	20403348	T	C	0.000114295	SHBG
rs45586535	6	0	73846034	G	A	0.000114245	SHBG
rs142954778	15	0	65472527	G	C	0.000114119	SHBG
rs629970	15	0	53754922	A	G	0.000114122	SHBG
rs9552175	13	0	21006781	C	T	0.000114134	SHBG
rs4728230	7	0	131467527	A	G	0.00011414	SHBG
rs78086398	1	0	220612208	G	C	0.000114142	SHBG
rs302312	12	0	29971416	G	T	0.000114158	SHBG
rs118113958	15	0	97850135	C	A	0.000114186	SHBG
rs16995300	4	0	39478264	A	G	0.000114268	SHBG
rs6500487	16	0	88727733	C	T	0.000114193	SHBG
rs218642	21	0	37802629	T	C	0.0001142	SHBG
rs11652181	17	0	11503692	C	G	0.000114206	SHBG
rs78754552	17	0	9157148	A	G	0.000114215	SHBG
Affx-89010028	6	0	25281394	G	A	0.000114222	SHBG
rs8111613	19	0	46749159	C	A	0.000114229	SHBG
rs17470404	15	0	49260805	C	G	0.000114231	SHBG
rs56092252	5	0	146606537	T	C	0.000114243	SHBG
rs9398933	6	0	130350703	G	A	0.000114198	SHBG
rs363142	4	0	3161736	A	G	9.37269e-05	SHBG
rs62262607	3	0	122967356	T	C	0.000112729	SHBG
rs67827628	15	0	60682220	C	T	0.000112729	SHBG
rs73110573	7	0	35074260	A	G	0.00011129	SHBG
rs75998435	11	0	17323792	A	C	0.000111301	SHBG
rs72818282	10	0	81122635	A	G	0.000111302	SHBG
rs33969768	18	0	56191053	A	G	0.000111304	SHBG
rs6018984	20	0	46853142	A	G	0.00011131	SHBG
rs10910879	1	0	171053153	C	A	0.000111312	SHBG
rs79018530	6	0	41664561	A	G	0.000111315	SHBG
rs144038967	4	0	88047328	T	C	0.000111322	SHBG
rs11657226	17	0	10902917	C	T	0.000111341	SHBG
rs6536284	4	0	158765677	A	G	0.000111364	SHBG
rs17118908	14	0	84126127	A	G	0.000111366	SHBG
rs1553212	3	0	115222305	T	C	0.000111378	SHBG
rs12911982	15	0	96731890	G	A	0.000111391	SHBG
rs953084	18	0	62337747	A	C	0.000111391	SHBG
rs9394878	6	0	42126116	A	G	0.000111391	SHBG
rs7390997	9	0	137207422	T	G	0.000111278	SHBG
rs8018441	14	0	25371525	C	T	0.000111277	SHBG
rs3816046	19	0	46118127	T	C	0.00011125	SHBG
Affx-7864175	1	0	240173274	A	G	0.000111249	SHBG
rs12191414	6	0	27278634	G	C	0.000111167	SHBG
rs74010640	15	0	31730442	G	A	0.000111168	SHBG
rs113756095	2	0	64684769	A	C	0.000111173	SHBG
rs115604196	2	0	234321058	G	A	0.000111173	SHBG
rs78501564	3	0	50067927	T	C	0.000111175	SHBG
rs491082	5	0	89822992	C	A	0.000111185	SHBG
rs117324366	9	0	112269713	T	C	0.000111188	SHBG
rs117693013	11	0	2198479	A	G	0.000111392	SHBG
rs79946571	5	0	118437066	A	G	0.000111194	SHBG
rs79711609	3	0	177018686	T	C	0.000111201	SHBG
rs17713747	3	0	55770365	A	G	0.000111205	SHBG
rs117263746	6	0	112756916	T	G	0.00011121	SHBG
rs1835143	4	0	148227792	A	G	0.000111229	SHBG
rs28523270	17	0	2891612	T	C	0.000111234	SHBG
rs4345072	3	0	68353956	C	A	0.000111235	SHBG
rs114567047	4	0	150649198	T	C	0.00011124	SHBG
rs138167652	17	0	46847447	T	C	0.000111196	SHBG
rs79619544	8	0	142683128	C	T	0.000111156	SHBG
Affx-14268952	17	0	6800223	A	G	0.000111394	SHBG
rs6959245	7	0	111274527	A	G	0.000111411	SHBG
rs117438717	8	0	26242682	T	C	0.000111568	SHBG
rs73150846	12	0	130815992	C	T	0.000111578	SHBG
rs11126046	2	0	65786773	A	G	0.000111581	SHBG
rs73410481	15	0	57854923	T	C	0.000111588	SHBG
rs1051208	3	0	12625747	A	G	0.000111591	SHBG
rs74523958	3	0	70434759	G	T	0.000111597	SHBG
rs41286070	13	0	73573048	C	A	0.000111603	SHBG
rs542462	19	0	3633192	G	A	0.000111605	SHBG
rs1881396	2	0	27844601	G	T	0.000111608	SHBG
rs112594056	18	0	56261471	G	A	0.000111609	SHBG
rs10880868	12	0	46322449	T	C	0.000111626	SHBG
rs76036967	17	0	74702826	C	A	0.000111633	SHBG
rs148545736	12	0	1192568	G	A	0.000111634	SHBG
rs75109344	18	0	13353911	G	T	0.000111642	SHBG
rs77057144	14	0	35813556	T	C	0.000111643	SHBG
rs79809096	17	0	52865019	A	C	0.000111558	SHBG
rs17787986	18	0	63898454	C	T	0.000111537	SHBG
rs588895	18	0	55141500	T	C	0.000111532	SHBG
rs3753592	1	0	218458058	C	T	0.000111528	SHBG
rs17522120	15	0	51368237	C	T	0.000111412	SHBG
rs61761875	14	0	94933609	T	C	0.000111424	SHBG
rs9406228	6	0	8983860	A	C	0.000111426	SHBG
rs72700576	14	0	101513795	T	C	0.00011143	SHBG
rs11745587	5	0	131796922	A	G	0.000111436	SHBG
rs78639799	20	0	32778608	A	G	0.000111438	SHBG
rs79850252	4	0	91320056	A	C	0.000111446	SHBG
rs6600269	1	0	25511507	A	G	0.000111409	SHBG
rs4286327	2	0	100468953	C	T	0.000111448	SHBG
rs11538707	9	0	35733402	G	A	0.000111492	SHBG
rs17038766	12	0	107155131	G	T	0.000111493	SHBG
rs71452659	12	0	119058858	G	A	0.000111498	SHBG
rs117524772	17	0	64361924	A	C	0.000111503	SHBG
rs75600262	4	0	159732848	T	G	0.000111513	SHBG
rs16951937	17	0	50778691	A	G	0.000111518	SHBG
rs75360387	21	0	43228469	A	G	0.000111527	SHBG
rs7939602	11	0	101273937	T	C	0.000111484	SHBG
rs117991732	13	0	51391044	A	G	0.000111647	SHBG
rs3864469	7	0	149622372	C	T	0.000111154	SHBG
rs118041280	12	0	110177198	A	G	0.000111137	SHBG
rs8192552	11	0	92702962	A	G	0.000110745	SHBG
rs1947255	11	0	26813112	T	C	0.000110751	SHBG
rs114836426	4	0	23477661	C	T	0.00011076	SHBG
rs77740317	3	0	81602315	A	G	0.000110769	SHBG
rs5030340	19	0	10382281	T	C	0.000110787	SHBG
rs11042751	11	0	2149864	C	T	0.000110794	SHBG
rs78128234	21	0	46015098	G	C	0.000110799	SHBG
rs7084371	10	0	24454392	G	A	0.0001108	SHBG
rs71593329	5	0	158620079	G	T	0.000110802	SHBG
rs10872303	6	0	126255034	C	T	0.000110816	SHBG
rs72670345	4	0	110025606	T	C	0.000110818	SHBG
rs13052246	21	0	44307602	A	G	0.000110828	SHBG
rs2746323	6	0	46160391	A	T	0.000110844	SHBG
rs3861017	9	0	27591803	G	A	0.000110851	SHBG
rs4691538	4	0	159941910	C	T	0.000110852	SHBG
rs55946648	17	0	7013791	G	A	0.000110742	SHBG
rs970952	3	0	122771698	A	G	0.000110738	SHBG
rs2897939	12	0	46515102	G	A	0.000110702	SHBG
rs78911158	7	0	92272620	A	G	0.000110697	SHBG
rs76236627	18	0	57806847	G	A	0.000110625	SHBG
rs62058156	17	0	55743742	G	T	0.000110632	SHBG
rs17698552	12	0	3902465	T	C	0.000110636	SHBG
rs17065812	5	0	165167259	A	G	0.000110636	SHBG
rs17715809	6	0	36178836	C	T	0.000110637	SHBG
rs7842887	8	0	17008080	C	T	0.00011065	SHBG
rs11079820	17	0	46474118	T	G	0.000110655	SHBG
rs72836624	10	0	113886025	A	G	0.00011087	SHBG
rs62009277	15	0	92774989	C	T	0.000110656	SHBG
rs56388388	18	0	48721618	T	C	0.000110671	SHBG
rs7028291	9	0	77933300	C	T	0.000110676	SHBG
rs75744949	5	0	56837495	A	G	0.000110682	SHBG
rs35702780	7	0	1844933	C	T	0.000110682	SHBG
rs76479152	17	0	4028339	A	G	0.000110687	SHBG
rs73573645	8	0	31157514	T	G	0.000110694	SHBG
rs7831701	8	0	23703279	G	T	0.000110697	SHBG
rs756625	15	0	65493309	A	G	0.000110665	SHBG
rs892020	19	0	13267185	G	T	0.000111151	SHBG
rs139725230	17	0	6683599	T	C	0.000110872	SHBG
rs139583704	16	0	28549357	A	G	0.000110882	SHBG
rs56001387	2	0	32722350	G	A	0.000111043	SHBG
rs249189	12	0	95342609	C	T	0.000111052	SHBG
rs34846413	12	0	129903996	T	C	0.000111059	SHBG
rs421913	6	0	160742369	C	T	0.000111072	SHBG
rs3136545	11	0	68460738	T	C	0.000111077	SHBG
rs34695416	6	0	7186801	A	G	0.000111083	SHBG
rs11812558	10	0	94281144	C	T	0.000111086	SHBG
Affx-2358695	10	0	100189568	A	C	0.000111094	SHBG
rs904773	16	0	56651601	C	A	0.000111102	SHBG
rs76684362	11	0	90465551	C	T	0.000111104	SHBG
rs1044507	6	0	32163541	C	A	0.000111114	SHBG
rs76264592	17	0	40514723	C	T	0.000111114	SHBG
rs164019	19	0	6819533	C	T	0.000111114	SHBG
rs11673466	19	0	18401142	C	A	0.000111131	SHBG
rs12702029	7	0	1130584	C	T	0.000111132	SHBG
rs7707761	5	0	128474742	G	A	0.000111031	SHBG
rs34015108	17	0	7947039	T	C	0.000111024	SHBG
rs61973907	13	0	114827343	A	G	0.000111021	SHBG
rs11658992	17	0	8023026	C	G	0.000111017	SHBG
rs17445306	3	0	164331529	T	C	0.000110891	SHBG
rs145840264	17	0	18161945	T	G	0.000110893	SHBG
rs72700903	1	0	152453803	A	C	0.000110895	SHBG
rs117350400	22	0	34039047	T	C	0.000110903	SHBG
rs1754244	10	0	30753711	T	C	0.000110907	SHBG
rs17158098	10	0	45613117	G	A	0.000110911	SHBG
rs75344803	4	0	106269402	A	G	0.000110923	SHBG
rs10098411	8	0	23432213	C	T	0.000110881	SHBG
rs150889080	19	0	49364918	T	C	0.000110928	SHBG
rs57954253	4	0	88194377	A	G	0.00011097	SHBG
rs118082624	8	0	97211234	C	T	0.000110986	SHBG
rs117844037	15	0	93482864	G	A	0.000110987	SHBG
rs56089918	4	0	16816760	C	T	0.000110988	SHBG
rs61588854	13	0	85539887	A	G	0.000110991	SHBG
rs78876201	12	0	102057427	A	G	0.000110992	SHBG
rs343757	1	0	111348951	G	A	0.000110995	SHBG
rs79949216	9	0	107715128	A	C	0.000110946	SHBG
rs1885983	9	0	119078356	A	G	0.000111661	SHBG
rs757652	14	0	73006579	A	G	0.000111663	SHBG
rs231914	11	0	2749376	C	T	0.000111663	SHBG
rs200788251	17	0	7125608	A	G	0.000112345	SHBG
rs36055332	9	0	132631642	A	G	0.000112357	SHBG
rs27822	16	0	49374623	T	C	0.000112363	SHBG
rs1215456	13	0	80697892	C	T	0.000112373	SHBG
rs202162152	15	0	42149638	T	C	0.000112387	SHBG
rs7849241	9	0	32270882	A	G	0.000112389	SHBG
rs112550268	7	0	6194379	C	G	0.00011239	SHBG
rs117497141	8	0	14611421	G	A	0.000112391	SHBG
rs149925131	6	0	35259365	A	G	0.000112409	SHBG
rs1854227	13	0	98238436	T	C	0.000112412	SHBG
rs118129662	11	0	95347789	A	G	0.000112419	SHBG
rs4733011	8	0	26810767	G	C	0.000112431	SHBG
rs59256416	9	0	90500193	G	C	0.000112437	SHBG
rs199721843	12	0	112308111	C	A	0.000112453	SHBG
rs79694970	3	0	32259442	T	C	0.000112454	SHBG
rs116152140	2	0	181056467	G	A	0.000112345	SHBG
rs61743075	9	0	21696540	A	C	0.000112338	SHBG
rs17553416	13	0	29063085	T	C	0.000112331	SHBG
rs34074706	12	0	4083862	G	A	0.000112324	SHBG
rs61246087	12	0	20543806	G	A	0.000112227	SHBG
rs322246	7	0	136960167	A	G	0.000112238	SHBG
rs497849	10	0	69753620	T	C	0.00011225	SHBG
rs72841201	5	0	169287285	A	G	0.000112256	SHBG
rs116314017	4	0	104322585	C	A	0.00011226	SHBG
rs7003836	8	0	145710048	T	G	0.000112263	SHBG
rs6763132	3	0	133644169	T	C	0.000112268	SHBG
rs4738452	8	0	75279940	G	A	0.000112464	SHBG
rs114317388	2	0	53718705	G	A	0.000112278	SHBG
rs76921337	2	0	14327573	T	C	0.000112301	SHBG
rs186786292	19	0	18304123	A	G	0.000112302	SHBG
rs16937377	11	0	43219383	G	A	0.000112305	SHBG
rs76135878	6	0	136019320	C	T	0.000112308	SHBG
rs6738981	2	0	177958542	T	C	0.000112317	SHBG
rs7301596	12	0	1609142	C	G	0.000112319	SHBG
rs2744268	6	0	25276282	A	G	0.00011232	SHBG
rs7210156	17	0	36997461	A	G	0.000112285	SHBG
rs116341224	1	0	216526077	A	G	0.000112227	SHBG
rs117628151	13	0	110523684	T	C	0.000112466	SHBG
rs79428367	10	0	64092938	C	G	0.000112476	SHBG
rs74595649	17	0	7851278	T	C	0.000112614	SHBG
rs189269936	10	0	54336779	G	C	0.000112633	SHBG
rs74540741	11	0	128611463	T	C	0.000112637	SHBG
rs72732455	4	0	151154177	T	C	0.000112638	SHBG
rs72993420	6	0	155087077	G	A	0.000112654	SHBG
rs4727151	7	0	87717927	G	A	0.000112661	SHBG
rs1923182	6	0	123897030	G	A	0.000112685	SHBG
rs10739882	9	0	106708087	C	A	0.000112688	SHBG
rs2177407	3	0	135741565	G	A	0.000112696	SHBG
rs145155073	17	0	45917608	A	G	0.000112697	SHBG
rs117945544	17	0	9509261	C	T	0.000112698	SHBG
rs10444482	12	0	6800827	T	C	0.000112701	SHBG
rs11233170	11	0	82268963	T	C	0.000112702	SHBG
rs11576112	1	0	204167467	C	T	0.000112702	SHBG
rs1072159	8	0	23576356	C	A	0.000112711	SHBG
rs145131242	19	0	44571264	G	T	0.000112604	SHBG
rs35421578	4	0	27730646	G	A	0.000112601	SHBG
rs7292859	22	0	28368266	C	T	0.000112585	SHBG
rs9657295	8	0	27302433	A	G	0.000112578	SHBG
rs77539140	10	0	66883025	T	C	0.000112477	SHBG
rs11681045	2	0	211516870	C	T	0.000112481	SHBG
rs4647540	9	0	97869987	A	G	0.000112483	SHBG
rs896321	1	0	205257156	G	C	0.000112487	SHBG
rs115475968	2	0	177993707	T	C	0.000112499	SHBG
rs2897651	19	0	27916659	T	G	0.0001125	SHBG
rs17042994	3	0	5639540	G	A	0.000112527	SHBG
rs78864711	10	0	64868871	A	C	0.000112472	SHBG
rs4469071	4	0	14819796	T	C	0.000112528	SHBG
rs150040599	19	0	36049278	G	T	0.000112538	SHBG
rs75045179	4	0	11844299	G	C	0.000112539	SHBG
rs73242017	17	0	6964810	C	A	0.000112542	SHBG
rs148248368	11	0	74876889	T	C	0.000112547	SHBG
rs34286116	16	0	57668310	A	C	0.000112549	SHBG
rs10507787	13	0	71356401	A	G	0.00011256	SHBG
rs76697503	20	0	40295452	T	C	0.000112568	SHBG
rs12542233	8	0	59414401	C	T	0.000112532	SHBG
rs1326330	10	0	94695555	A	G	0.000112224	SHBG
rs2546893	5	0	158755960	A	G	0.000112222	SHBG
rs34315280	8	0	80742994	T	C	0.000112217	SHBG
rs2301574	11	0	119063908	T	C	0.000111821	SHBG
rs7250425	19	0	18201757	T	C	0.000111822	SHBG
rs117693239	7	0	128566482	T	C	0.000111824	SHBG
rs11200231	10	0	123654652	C	T	0.000111841	SHBG
rs16909109	8	0	139414814	C	T	0.000111851	SHBG
rs78302556	10	0	64313407	T	C	0.000111851	SHBG
rs2232701	14	0	94756344	T	C	0.000111879	SHBG
rs75670383	9	0	120689771	A	C	0.000111886	SHBG
rs72920538	2	0	174989315	A	G	0.000111889	SHBG
rs35827219	3	0	196309292	T	G	0.000111897	SHBG
rs7015164	8	0	93173907	T	C	0.000111901	SHBG
rs74050751	14	0	50704400	C	T	0.000111903	SHBG
rs61740999	3	0	48732846	A	G	0.000111913	SHBG
rs28794334	15	0	55217403	T	G	0.000111924	SHBG
rs11635219	15	0	81401171	A	G	0.000111935	SHBG
rs10842675	12	0	26259919	A	G	0.000111819	SHBG
Affx-14178614	17	0	63568658	T	G	0.000111816	SHBG
rs13143066	4	0	62339371	C	G	0.000111815	SHBG
rs73138593	20	0	54038674	C	T	0.000111803	SHBG
rs75097049	17	0	37388567	T	C	0.000111665	SHBG
rs13429049	2	0	111886332	T	C	0.000111675	SHBG
rs35298908	16	0	65563935	C	CA	0.000111677	SHBG
rs4787433	16	0	24323432	C	A	0.000111688	SHBG
rs76748700	12	0	67401598	T	C	0.000111714	SHBG
rs10807371	6	0	47649573	C	T	0.000111723	SHBG
rs73047391	12	0	4060760	C	T	0.000111724	SHBG
rs9957590	18	0	59349827	C	A	0.000111941	SHBG
rs117174964	18	0	53585828	T	C	0.000111728	SHBG
rs79754580	4	0	2766670	A	C	0.000111733	SHBG
rs73164414	22	0	28099042	G	T	0.000111734	SHBG
rs76751599	1	0	63990311	C	T	0.000111738	SHBG
rs112680091	11	0	128344871	G	C	0.000111757	SHBG
rs45513195	4	0	123529756	A	G	0.000111772	SHBG
rs11672303	19	0	33726375	C	T	0.000111774	SHBG
rs13181218	5	0	179925571	A	G	0.00011179	SHBG
rs2231216	3	0	183896641	C	T	0.000111732	SHBG
rs12241712	10	0	104408272	A	C	0.000111943	SHBG
rs9932649	16	0	20237674	G	T	0.000111943	SHBG
rs34930363	8	0	19271852	T	TC	0.000111944	SHBG
rs74389197	12	0	100788044	A	C	0.000112131	SHBG
rs35537484	17	0	11867081	C	T	0.000112132	SHBG
rs148761575	7	0	4874735	T	C	0.000112134	SHBG
rs75420304	16	0	5522348	C	T	0.000112139	SHBG
rs74156028	10	0	64325500	C	T	0.000112141	SHBG
rs143579361	1	0	150970680	A	G	0.000112142	SHBG
rs9648587	7	0	6174379	A	G	0.000112148	SHBG
rs77068144	4	0	117932	C	T	0.000112106	SHBG
rs12879543	14	0	23340024	A	G	0.000112153	SHBG
rs72680118	4	0	112532127	C	G	0.000112186	SHBG
rs4078825	1	0	26165113	G	A	0.000112187	SHBG
rs142210645	16	0	4935831	A	G	0.000112189	SHBG
rs114948111	2	0	212545527	C	T	0.000112194	SHBG
rs75605786	9	0	113274842	T	G	0.000112211	SHBG
rs117249090	15	0	51034652	T	C	0.000112214	SHBG
rs12448658	16	0	51906018	C	T	0.000112215	SHBG
rs6706514	2	0	65053216	T	C	0.000112163	SHBG
rs77765840	12	0	26250665	G	A	0.000112729	SHBG
rs117221888	7	0	27657426	T	C	0.000112077	SHBG
rs79777904	9	0	7092788	A	G	0.000112054	SHBG
rs78612851	11	0	15969726	T	C	0.000111952	SHBG
rs10810585	9	0	16671045	G	T	0.000111953	SHBG
rs2132046	7	0	98108471	G	A	0.000111954	SHBG
rs806100	5	0	127468177	T	C	0.000111958	SHBG
rs111836247	17	0	18141807	A	G	0.000111964	SHBG
Affx-80269833	2	0	48040286	C	CTTAG	0.00011197	SHBG
rs61942168	12	0	49333269	C	T	0.000111986	SHBG
rs117307085	18	0	3439335	A	C	0.000112065	SHBG
rs116827256	22	0	44405981	T	C	0.000111989	SHBG
rs137862726	6	0	41738615	T	C	0.000112005	SHBG
rs7932314	11	0	16407902	A	G	0.000112012	SHBG
rs11214873	11	0	113995628	T	C	0.000112021	SHBG
rs199676994	17	0	62045467	G	A	0.000112025	SHBG
rs12761165	10	0	80799320	G	A	0.000112033	SHBG
rs79507134	17	0	6766837	C	T	0.000112047	SHBG
rs3800283	6	0	41558358	G	A	0.000112053	SHBG
rs117888291	9	0	15336291	C	T	0.00011199	SHBG
rs73059501	7	0	14664755	A	G	0.000126149	SHBG
rs62256115	3	0	5519485	T	C	6.25164e-05	Sodium in Urine
rs10857270	4	0	154415836	T	C	0.000879774	Sodium in Urine
rs61750885	14	0	24423074	A	G	5.51291e-05	Sodium in Urine
rs75228384	5	0	125133310	A	G	5.5124e-05	Sodium in Urine
rs115315671	12	0	49176805	T	C	5.51127e-05	Sodium in Urine
rs151299421	13	0	49076863	T	C	5.51095e-05	Sodium in Urine
rs73130322	12	0	67953226	C	T	5.51082e-05	Sodium in Urine
rs17671398	4	0	25614677	A	G	5.51009e-05	Sodium in Urine
rs112910561	9	0	13437966	C	T	5.50951e-05	Sodium in Urine
rs77361380	4	0	137888092	A	C	5.50935e-05	Sodium in Urine
rs843596	4	0	121395169	T	C	5.50931e-05	Sodium in Urine
rs4476726	5	0	33668070	G	A	5.50872e-05	Sodium in Urine
rs115231598	5	0	86175847	G	A	5.50824e-05	Sodium in Urine
rs7566907	2	0	209414183	C	T	5.50746e-05	Sodium in Urine
rs78855515	8	0	111241696	T	C	5.50746e-05	Sodium in Urine
rs620499	11	0	124509525	C	T	5.50746e-05	Sodium in Urine
rs17572054	13	0	58131158	T	C	5.50543e-05	Sodium in Urine
rs7978413	12	0	94513816	G	A	5.51293e-05	Sodium in Urine
rs62397915	6	0	20160671	A	G	5.51336e-05	Sodium in Urine
rs114335055	4	0	164824584	C	T	5.51345e-05	Sodium in Urine
rs57993719	7	0	37774380	C	T	5.5135e-05	Sodium in Urine
rs111300036	13	0	103440747	T	C	5.51672e-05	Sodium in Urine
rs11221050	11	0	127663585	G	A	5.51668e-05	Sodium in Urine
rs78550577	1	0	147264098	C	T	5.51639e-05	Sodium in Urine
rs117427476	11	0	21942487	A	C	5.51634e-05	Sodium in Urine
rs3013106	1	0	13802437	A	G	5.51592e-05	Sodium in Urine
rs78880775	4	0	15133544	T	C	5.51552e-05	Sodium in Urine
rs74364909	6	0	97258008	G	A	5.51521e-05	Sodium in Urine
rs115016476	1	0	157977237	G	A	5.50533e-05	Sodium in Urine
rs11196125	10	0	114598245	G	A	5.51513e-05	Sodium in Urine
rs114222073	5	0	100955964	T	C	5.5145e-05	Sodium in Urine
rs80222772	5	0	175840923	A	G	5.51444e-05	Sodium in Urine
rs2552312	2	0	108076452	T	C	5.51428e-05	Sodium in Urine
rs117534071	8	0	81057640	A	G	5.51414e-05	Sodium in Urine
rs1868832	1	0	105561005	G	A	5.51402e-05	Sodium in Urine
rs34408680	3	0	133137199	T	C	5.514e-05	Sodium in Urine
rs117665944	15	0	38063269	T	C	5.51359e-05	Sodium in Urine
rs1182236	9	0	94837524	T	C	5.51465e-05	Sodium in Urine
rs34605975	9	0	101636189	C	T	5.51674e-05	Sodium in Urine
rs34622520	1	0	33361266	T	C	5.50477e-05	Sodium in Urine
rs117997550	13	0	67002521	A	C	5.50416e-05	Sodium in Urine
rs79128287	5	0	6395085	A	G	5.49531e-05	Sodium in Urine
rs74836026	18	0	22741922	C	T	5.49523e-05	Sodium in Urine
rs10921009	1	0	191709926	T	C	5.4951e-05	Sodium in Urine
rs7734074	5	0	114617583	G	A	5.49498e-05	Sodium in Urine
rs7145545	14	0	56185501	C	A	5.49491e-05	Sodium in Urine
rs61736509	17	0	62135320	T	C	5.49481e-05	Sodium in Urine
rs10027876	4	0	17273978	G	C	5.49419e-05	Sodium in Urine
rs117657051	20	0	7064269	T	C	5.49397e-05	Sodium in Urine
rs73388235	18	0	8515339	G	A	5.49372e-05	Sodium in Urine
rs7727450	5	0	103317446	T	C	5.49337e-05	Sodium in Urine
rs34453203	10	0	128937450	A	G	5.49327e-05	Sodium in Urine
rs79272382	2	0	221953841	T	C	5.49245e-05	Sodium in Urine
rs117331453	19	0	32920151	G	A	5.49169e-05	Sodium in Urine
rs9504131	6	0	4487335	T	C	5.49077e-05	Sodium in Urine
rs77448214	5	0	59065032	T	C	5.49046e-05	Sodium in Urine
rs117842293	11	0	71781377	C	T	5.49606e-05	Sodium in Urine
rs28670991	4	0	14868943	T	C	5.49659e-05	Sodium in Urine
rs9387650	6	0	119717722	A	G	5.49692e-05	Sodium in Urine
rs113511345	19	0	48936045	A	T	5.49722e-05	Sodium in Urine
rs115749706	3	0	114177057	C	G	5.50405e-05	Sodium in Urine
rs75928504	20	0	51421159	A	G	5.50363e-05	Sodium in Urine
rs75594498	3	0	177877872	T	C	5.50353e-05	Sodium in Urine
rs2505283	6	0	51075280	A	G	5.50343e-05	Sodium in Urine
rs79814761	22	0	50490935	C	T	5.50304e-05	Sodium in Urine
rs116048740	4	0	176111406	A	G	5.50229e-05	Sodium in Urine
rs75484249	4	0	16983146	A	G	5.50196e-05	Sodium in Urine
rs117569104	13	0	30722534	C	G	5.50462e-05	Sodium in Urine
rs74484614	8	0	22777710	A	G	5.50142e-05	Sodium in Urine
rs17199232	2	0	166505948	G	T	5.50021e-05	Sodium in Urine
rs1179457	3	0	76931759	T	C	5.49994e-05	Sodium in Urine
rs534668	11	0	72483880	A	G	5.49958e-05	Sodium in Urine
rs79820528	12	0	91542893	T	C	5.49871e-05	Sodium in Urine
rs76997747	17	0	1509319	A	G	5.49821e-05	Sodium in Urine
rs62496951	8	0	6467094	A	G	5.49813e-05	Sodium in Urine
rs34574005	3	0	7440256	G	A	5.49741e-05	Sodium in Urine
rs115202532	5	0	150311738	T	C	5.50141e-05	Sodium in Urine
rs34054856	9	0	135983453	A	G	5.48984e-05	Sodium in Urine
rs55639924	4	0	127797977	C	T	5.51679e-05	Sodium in Urine
rs6062915	20	0	61337911	C	T	5.51721e-05	Sodium in Urine
rs1243545	14	0	95340456	C	G	5.53896e-05	Sodium in Urine
rs61757718	12	0	18800961	C	G	5.53875e-05	Sodium in Urine
rs55707765	11	0	11201439	G	A	5.5385e-05	Sodium in Urine
rs61929898	12	0	83477133	G	A	5.53824e-05	Sodium in Urine
rs3084	17	0	3828091	A	G	5.53822e-05	Sodium in Urine
rs35106026	8	0	21026165	G	A	5.53673e-05	Sodium in Urine
rs77917057	21	0	30318134	G	A	5.53615e-05	Sodium in Urine
rs78577788	13	0	88387714	G	A	5.53574e-05	Sodium in Urine
rs116938457	9	0	34489429	T	C	5.53566e-05	Sodium in Urine
rs9597136	13	0	55778669	T	C	5.53542e-05	Sodium in Urine
rs4848905	2	0	124754515	T	C	5.53456e-05	Sodium in Urine
rs74743357	18	0	71246901	C	T	5.5345e-05	Sodium in Urine
rs117054991	14	0	29535807	A	G	5.53446e-05	Sodium in Urine
rs75370733	18	0	43424771	C	A	5.53195e-05	Sodium in Urine
rs202146218	10	0	46965864	C	G	5.53088e-05	Sodium in Urine
rs75071493	1	0	211697852	A	G	5.53903e-05	Sodium in Urine
rs6820921	4	0	183518281	C	T	5.54031e-05	Sodium in Urine
rs17652365	12	0	42075417	C	A	5.5407e-05	Sodium in Urine
rs9617470	22	0	49210125	T	G	5.54084e-05	Sodium in Urine
rs79112244	4	0	11721380	T	C	5.54939e-05	Sodium in Urine
rs11246081	11	0	341301	A	G	5.54928e-05	Sodium in Urine
rs117054487	7	0	97616032	T	C	5.5491e-05	Sodium in Urine
rs73174557	7	0	83108180	C	T	5.54759e-05	Sodium in Urine
rs113807598	1	0	112896654	A	G	5.54741e-05	Sodium in Urine
rs145660434	12	0	114023210	C	A	5.54682e-05	Sodium in Urine
rs2305641	12	0	69646914	A	G	5.54619e-05	Sodium in Urine
rs2865135	18	0	10811275	C	T	5.53082e-05	Sodium in Urine
rs10520861	5	0	19441735	C	T	5.54598e-05	Sodium in Urine
rs2297475	10	0	90984623	G	A	5.54467e-05	Sodium in Urine
rs80299979	12	0	119553341	G	T	5.54443e-05	Sodium in Urine
rs12276321	11	0	2143313	T	G	5.54376e-05	Sodium in Urine
rs79677797	13	0	106547362	T	C	5.54341e-05	Sodium in Urine
rs35805912	5	0	130421912	C	T	5.54287e-05	Sodium in Urine
rs78337796	3	0	141203649	C	G	5.54118e-05	Sodium in Urine
rs72679694	8	0	115087497	G	A	5.54092e-05	Sodium in Urine
rs78260654	10	0	2882324	G	T	5.54531e-05	Sodium in Urine
rs929648	17	0	55585120	A	C	5.5169e-05	Sodium in Urine
rs34807840	20	0	6195324	C	G	5.53062e-05	Sodium in Urine
rs117257100	13	0	105504919	T	C	5.53015e-05	Sodium in Urine
rs62072823	17	0	18529604	C	T	5.52335e-05	Sodium in Urine
rs117414047	14	0	44656882	G	A	5.52307e-05	Sodium in Urine
rs4735150	8	0	111167528	G	A	5.52297e-05	Sodium in Urine
Affx-80271495	3	0	50332934	G	GCA	5.52294e-05	Sodium in Urine
rs6773256	3	0	56519915	C	A	5.52293e-05	Sodium in Urine
rs117010590	6	0	127391666	C	G	5.52119e-05	Sodium in Urine
rs57259749	15	0	97425886	C	T	5.52019e-05	Sodium in Urine
rs2286023	12	0	48361282	G	T	5.52003e-05	Sodium in Urine
rs76088666	7	0	20114509	A	C	5.52002e-05	Sodium in Urine
rs75932082	18	0	67586137	T	G	5.51975e-05	Sodium in Urine
rs77541905	2	0	150599695	T	C	5.5196e-05	Sodium in Urine
rs111924368	5	0	70956193	C	A	5.51952e-05	Sodium in Urine
rs73644550	9	0	25642678	T	G	5.51942e-05	Sodium in Urine
rs1610410	1	0	18084290	C	T	5.519e-05	Sodium in Urine
rs4321032	4	0	93410617	G	A	5.51726e-05	Sodium in Urine
rs118182510	9	0	35572237	T	A	5.52348e-05	Sodium in Urine
rs148369399	1	0	181098727	A	G	5.52429e-05	Sodium in Urine
rs7108633	11	0	130570666	A	G	5.52441e-05	Sodium in Urine
rs68179477	18	0	10357433	A	G	5.52486e-05	Sodium in Urine
rs10997236	10	0	68325773	A	G	5.52988e-05	Sodium in Urine
rs186217227	9	0	3270772	C	T	5.52964e-05	Sodium in Urine
rs73216301	3	0	112798635	A	G	5.52901e-05	Sodium in Urine
rs77816061	9	0	25695995	T	C	5.52895e-05	Sodium in Urine
rs75798222	6	0	115028096	G	T	5.52888e-05	Sodium in Urine
rs75669570	8	0	143610667	A	G	5.52861e-05	Sodium in Urine
rs11721332	4	0	109939836	C	T	5.52855e-05	Sodium in Urine
rs114662781	2	0	165346216	G	T	5.5305e-05	Sodium in Urine
rs10212254	3	0	96587281	G	A	5.52798e-05	Sodium in Urine
rs17319099	3	0	173183709	G	T	5.52705e-05	Sodium in Urine
rs34831512	7	0	9104908	A	G	5.52654e-05	Sodium in Urine
rs9382687	6	0	13925726	T	C	5.52643e-05	Sodium in Urine
rs17652103	11	0	57038250	A	G	5.52589e-05	Sodium in Urine
rs11214648	11	0	113407711	C	T	5.52548e-05	Sodium in Urine
rs200222987	4	0	147830310	A	G	5.52547e-05	Sodium in Urine
rs61854091	10	0	45917542	C	T	5.52535e-05	Sodium in Urine
rs79573109	7	0	139297574	A	C	5.52781e-05	Sodium in Urine
rs72987496	19	0	2366907	T	C	5.55087e-05	Sodium in Urine
rs78828757	2	0	169646299	G	A	5.48947e-05	Sodium in Urine
rs10501367	11	0	57005587	T	C	5.48906e-05	Sodium in Urine
rs114077486	7	0	10367717	C	T	5.45553e-05	Sodium in Urine
rs9320768	6	0	98342812	G	T	5.45539e-05	Sodium in Urine
rs186936190	10	0	95076472	G	C	5.45535e-05	Sodium in Urine
rs35671958	8	0	132261562	C	CT	5.45523e-05	Sodium in Urine
rs2305081	13	0	110830090	A	G	5.45439e-05	Sodium in Urine
rs12542445	8	0	56820013	T	G	5.45406e-05	Sodium in Urine
rs116788583	2	0	15152040	A	T	5.45292e-05	Sodium in Urine
rs76786896	3	0	78908085	A	G	5.45232e-05	Sodium in Urine
rs41308930	9	0	123686299	G	A	5.4516e-05	Sodium in Urine
rs61744271	12	0	77458409	A	C	5.45157e-05	Sodium in Urine
Affx-52128740	10	0	103369228	A	G	5.45149e-05	Sodium in Urine
rs75778010	19	0	48268900	C	T	5.45123e-05	Sodium in Urine
rs17155163	8	0	8922840	G	A	5.45025e-05	Sodium in Urine
rs10505498	8	0	127630571	T	C	5.45011e-05	Sodium in Urine
rs61730587	12	0	52788814	T	C	5.44987e-05	Sodium in Urine
rs61911189	11	0	129261131	T	C	5.45556e-05	Sodium in Urine
rs114262821	1	0	97740547	C	T	5.45584e-05	Sodium in Urine
rs12504147	4	0	14468276	C	T	5.4561e-05	Sodium in Urine
rs115833508	3	0	54966536	A	G	5.45649e-05	Sodium in Urine
rs141140861	14	0	55455876	C	T	5.46118e-05	Sodium in Urine
rs72735272	5	0	3228363	C	A	5.46117e-05	Sodium in Urine
rs10280295	7	0	128558689	C	T	5.46015e-05	Sodium in Urine
rs117029533	12	0	66632067	A	G	5.46006e-05	Sodium in Urine
rs2264317	10	0	79919556	C	T	5.45985e-05	Sodium in Urine
rs74442656	3	0	9944133	T	C	5.45943e-05	Sodium in Urine
rs6139109	20	0	391025	C	T	5.45895e-05	Sodium in Urine
rs3822754	5	0	95117215	T	G	5.44974e-05	Sodium in Urine
rs17220750	9	0	123787999	A	G	5.45868e-05	Sodium in Urine
rs270905	7	0	137352806	G	C	5.45829e-05	Sodium in Urine
rs111665075	9	0	105840749	C	T	5.45824e-05	Sodium in Urine
rs111510758	21	0	15827689	G	C	5.45812e-05	Sodium in Urine
rs11921480	3	0	159442244	G	A	5.45769e-05	Sodium in Urine
rs117403464	12	0	92316146	C	T	5.45707e-05	Sodium in Urine
rs752992	2	0	113344047	T	C	5.45687e-05	Sodium in Urine
rs118059783	17	0	54203787	C	G	5.45672e-05	Sodium in Urine
rs77091546	1	0	111871553	A	G	5.45859e-05	Sodium in Urine
rs79289342	6	0	51147656	C	T	5.46165e-05	Sodium in Urine
rs147718607	19	0	48807210	T	C	5.44956e-05	Sodium in Urine
rs150580100	21	0	27938584	T	C	5.44918e-05	Sodium in Urine
rs75899422	16	0	59712825	G	C	5.44358e-05	Sodium in Urine
rs73171413	13	0	39679744	G	A	5.44324e-05	Sodium in Urine
rs117637977	9	0	28254570	A	C	5.44244e-05	Sodium in Urine
rs72967337	18	0	70155715	A	G	5.44237e-05	Sodium in Urine
rs114425897	3	0	149579112	T	C	5.44205e-05	Sodium in Urine
rs80150354	11	0	36647306	A	G	5.44166e-05	Sodium in Urine
rs73217054	13	0	74899852	A	C	5.4411e-05	Sodium in Urine
rs35695082	16	0	30792389	C	T	5.44094e-05	Sodium in Urine
rs62185691	2	0	221475506	G	A	5.44086e-05	Sodium in Urine
rs34116280	9	0	3473839	C	G	5.44058e-05	Sodium in Urine
rs80124462	11	0	62237435	A	G	5.44012e-05	Sodium in Urine
rs56134717	11	0	48326196	T	C	5.44011e-05	Sodium in Urine
rs116720848	8	0	8783188	T	C	5.43991e-05	Sodium in Urine
rs1400159	3	0	6826053	T	C	5.4388e-05	Sodium in Urine
rs4908763	1	0	6147407	T	C	5.43873e-05	Sodium in Urine
rs150749488	17	0	67108398	T	C	5.44381e-05	Sodium in Urine
rs7767492	6	0	164047319	G	A	5.44405e-05	Sodium in Urine
rs113005517	17	0	50736937	C	G	5.44546e-05	Sodium in Urine
rs34494178	1	0	118848034	G	A	5.44592e-05	Sodium in Urine
rs73032461	6	0	169686734	G	A	5.449e-05	Sodium in Urine
rs1990261	17	0	33034347	C	T	5.44855e-05	Sodium in Urine
rs141859946	4	0	5755565	A	G	5.44824e-05	Sodium in Urine
rs17375962	8	0	124179171	A	G	5.44811e-05	Sodium in Urine
rs3924570	5	0	98652634	C	T	5.44796e-05	Sodium in Urine
rs74849611	16	0	73663814	A	G	5.44793e-05	Sodium in Urine
rs75126787	3	0	69246688	C	T	5.44781e-05	Sodium in Urine
rs76815524	6	0	169290038	G	C	5.44932e-05	Sodium in Urine
rs862994	1	0	159165336	G	A	5.44758e-05	Sodium in Urine
rs61996516	14	0	106977800	T	C	5.44703e-05	Sodium in Urine
Affx-89022424	19	0	9204802	C	CAG	5.44665e-05	Sodium in Urine
rs1549026	2	0	56382978	A	G	5.44664e-05	Sodium in Urine
rs62438071	6	0	161414391	G	C	5.44613e-05	Sodium in Urine
rs74413189	6	0	121932972	A	C	5.44611e-05	Sodium in Urine
rs8005622	14	0	82027612	C	T	5.44596e-05	Sodium in Urine
rs77387959	5	0	108589733	A	G	5.44592e-05	Sodium in Urine
rs3858145	10	0	70011838	G	A	5.44708e-05	Sodium in Urine
rs117138830	6	0	164048956	A	G	5.48943e-05	Sodium in Urine
Affx-32359133	8	0	5723748	A	C	5.46184e-05	Sodium in Urine
rs11242239	5	0	134598321	T	C	5.46219e-05	Sodium in Urine
rs78358212	2	0	16549005	T	C	5.48187e-05	Sodium in Urine
rs80154691	3	0	128437326	G	A	5.48178e-05	Sodium in Urine
rs117911140	19	0	53564641	C	T	5.48173e-05	Sodium in Urine
rs4837950	9	0	124984589	C	T	5.48142e-05	Sodium in Urine
rs75377972	8	0	4029796	T	G	5.48053e-05	Sodium in Urine
rs75054038	18	0	45790421	C	T	5.48026e-05	Sodium in Urine
rs17390134	2	0	44868127	G	A	5.4802e-05	Sodium in Urine
rs59630544	14	0	20276087	G	A	5.48017e-05	Sodium in Urine
rs17335374	5	0	38108045	C	A	5.47984e-05	Sodium in Urine
rs17061647	6	0	101727364	A	C	5.47914e-05	Sodium in Urine
rs71314425	3	0	18852616	T	C	5.47893e-05	Sodium in Urine
rs17350467	1	0	170847215	C	T	5.47774e-05	Sodium in Urine
rs12471353	2	0	65155592	C	A	5.4777e-05	Sodium in Urine
rs12489418	3	0	143241871	G	T	5.47739e-05	Sodium in Urine
rs72840634	17	0	48203254	A	G	5.47728e-05	Sodium in Urine
rs77539495	6	0	110270476	A	G	5.4824e-05	Sodium in Urine
rs2670028	8	0	57423673	G	A	5.48246e-05	Sodium in Urine
rs10858368	9	0	138087233	A	C	5.48254e-05	Sodium in Urine
rs6882581	5	0	67088306	G	T	5.48293e-05	Sodium in Urine
rs181326	5	0	40206515	G	A	5.48852e-05	Sodium in Urine
rs72989738	11	0	103036743	G	C	5.48781e-05	Sodium in Urine
rs76912648	4	0	123485364	T	G	5.48732e-05	Sodium in Urine
rs7853739	9	0	103485819	C	A	5.487e-05	Sodium in Urine
rs77788129	18	0	57130187	C	T	5.48694e-05	Sodium in Urine
rs1709922	3	0	106618385	T	C	5.48669e-05	Sodium in Urine
rs75748488	3	0	144328524	C	T	5.48606e-05	Sodium in Urine
rs150628887	19	0	37854288	A	G	5.47718e-05	Sodium in Urine
rs115461079	9	0	138343883	T	C	5.48508e-05	Sodium in Urine
rs17758	11	0	644325	A	G	5.48478e-05	Sodium in Urine
rs10169997	2	0	74194587	A	G	5.48474e-05	Sodium in Urine
rs4500579	13	0	108481403	T	C	5.48433e-05	Sodium in Urine
rs73021488	11	0	128679917	T	C	5.48409e-05	Sodium in Urine
rs76392387	18	0	56282958	T	C	5.48392e-05	Sodium in Urine
rs61746625	19	0	55451720	T	C	5.48326e-05	Sodium in Urine
rs9901827	17	0	2906710	G	A	5.48312e-05	Sodium in Urine
rs116954005	17	0	76934070	T	C	5.48481e-05	Sodium in Urine
rs147317864	1	0	48267174	T	C	5.46216e-05	Sodium in Urine
rs77883709	18	0	56822372	T	A	5.47708e-05	Sodium in Urine
rs56035786	21	0	28201168	C	T	5.47613e-05	Sodium in Urine
rs17253683	13	0	94829939	A	G	5.46757e-05	Sodium in Urine
rs1004496	15	0	38941557	A	C	5.46755e-05	Sodium in Urine
rs200945717	11	0	32954693	C	A	5.46682e-05	Sodium in Urine
rs8178880	8	0	42057249	C	T	5.46655e-05	Sodium in Urine
rs61742988	18	0	74728823	T	C	5.46642e-05	Sodium in Urine
rs117950558	20	0	54102655	C	T	5.46551e-05	Sodium in Urine
rs75012740	7	0	96501259	A	G	5.46533e-05	Sodium in Urine
rs72732292	1	0	196569434	G	A	5.46494e-05	Sodium in Urine
rs117110586	12	0	106631434	C	G	5.46451e-05	Sodium in Urine
rs76592524	19	0	464080	T	C	5.46445e-05	Sodium in Urine
rs73065922	3	0	40696811	G	A	5.46398e-05	Sodium in Urine
rs12472274	2	0	239095422	A	G	5.46396e-05	Sodium in Urine
rs71509553	9	0	123848158	G	A	5.46322e-05	Sodium in Urine
rs78950078	2	0	113651885	C	T	5.46297e-05	Sodium in Urine
rs76638793	12	0	115924422	C	T	5.46223e-05	Sodium in Urine
rs58947653	6	0	127404939	C	G	5.468e-05	Sodium in Urine
rs3744651	17	0	8215534	T	C	5.46867e-05	Sodium in Urine
rs74454161	7	0	43896127	T	C	5.46902e-05	Sodium in Urine
rs138283229	3	0	155546124	T	C	5.46995e-05	Sodium in Urine
rs7868461	9	0	19511629	A	G	5.4758e-05	Sodium in Urine
rs77377746	20	0	15591869	A	G	5.47579e-05	Sodium in Urine
rs114460790	2	0	144508652	A	G	5.47568e-05	Sodium in Urine
rs2188753	15	0	91836884	G	A	5.47563e-05	Sodium in Urine
rs34635006	6	0	33219675	G	A	5.47501e-05	Sodium in Urine
rs80171399	9	0	76206242	C	T	5.47304e-05	Sodium in Urine
rs117807673	14	0	91052024	T	C	5.4726e-05	Sodium in Urine
rs75763197	14	0	32681428	G	A	5.47681e-05	Sodium in Urine
rs4669114	2	0	7036621	G	A	5.47258e-05	Sodium in Urine
rs16965771	15	0	38154285	G	A	5.47186e-05	Sodium in Urine
rs139012037	13	0	103492133	T	C	5.47185e-05	Sodium in Urine
rs2940990	4	0	37600878	C	A	5.47119e-05	Sodium in Urine
rs1862346	5	0	148038227	A	G	5.47091e-05	Sodium in Urine
rs62342073	4	0	179067316	A	G	5.47082e-05	Sodium in Urine
rs75470462	9	0	27916862	T	C	5.47022e-05	Sodium in Urine
rs454563	6	0	13295536	C	T	5.47009e-05	Sodium in Urine
rs118173788	13	0	78048087	C	T	5.47257e-05	Sodium in Urine
rs138170865	14	0	23345133	A	G	5.55171e-05	Sodium in Urine
rs73329410	12	0	69453248	C	T	5.55208e-05	Sodium in Urine
rs116827634	5	0	58765828	A	G	5.55253e-05	Sodium in Urine
rs77171614	2	0	41200499	C	T	5.638e-05	Sodium in Urine
rs77167112	9	0	34700206	T	C	5.63797e-05	Sodium in Urine
rs79772892	2	0	15904447	A	G	5.63754e-05	Sodium in Urine
rs75134399	4	0	109857180	A	G	5.6362e-05	Sodium in Urine
rs2949224	2	0	107677690	G	A	5.63592e-05	Sodium in Urine
rs12929789	16	0	16114767	C	T	5.63588e-05	Sodium in Urine
rs61630451	5	0	418525	T	C	5.63563e-05	Sodium in Urine
rs147778113	11	0	110327719	G	A	5.63544e-05	Sodium in Urine
rs118144526	6	0	97552559	T	C	5.63436e-05	Sodium in Urine
rs35360906	1	0	23121397	G	T	5.63417e-05	Sodium in Urine
rs75395645	2	0	211476897	T	C	5.6341e-05	Sodium in Urine
rs17200839	3	0	17425832	T	C	5.63326e-05	Sodium in Urine
rs200111899	17	0	27286234	T	C	5.63254e-05	Sodium in Urine
rs11214942	11	0	114190377	T	C	5.63254e-05	Sodium in Urine
rs7750641	6	0	31129310	T	C	5.63244e-05	Sodium in Urine
rs72775743	9	0	139233939	A	G	5.63817e-05	Sodium in Urine
rs77560444	8	0	125480023	G	A	5.63853e-05	Sodium in Urine
rs78727639	11	0	46326752	A	G	5.639e-05	Sodium in Urine
rs79609155	8	0	114719960	T	G	5.64e-05	Sodium in Urine
rs72915789	6	0	36122572	T	C	5.64394e-05	Sodium in Urine
rs894942	17	0	74916349	G	C	5.64393e-05	Sodium in Urine
rs73215361	7	0	120727535	T	G	5.64389e-05	Sodium in Urine
rs11777486	8	0	10908287	A	C	5.64382e-05	Sodium in Urine
rs17191208	5	0	49586503	G	A	5.6436e-05	Sodium in Urine
rs56298302	22	0	27283639	C	T	5.64256e-05	Sodium in Urine
rs1589078	17	0	36181619	T	C	5.64248e-05	Sodium in Urine
rs78232740	3	0	6970151	T	C	5.63233e-05	Sodium in Urine
rs111988274	6	0	124389693	C	T	5.6424e-05	Sodium in Urine
rs79057007	1	0	205338976	A	G	5.64213e-05	Sodium in Urine
rs72836066	10	0	122366428	A	G	5.64137e-05	Sodium in Urine
rs4549056	2	0	12034322	T	C	5.64132e-05	Sodium in Urine
rs73193018	13	0	47243357	T	C	5.6413e-05	Sodium in Urine
rs114091869	6	0	13206385	A	G	5.64075e-05	Sodium in Urine
rs2068888	10	0	94839642	A	G	5.64051e-05	Sodium in Urine
rs117930966	6	0	99271498	A	G	5.64023e-05	Sodium in Urine
rs1800973	12	0	69744014	A	C	5.64235e-05	Sodium in Urine
rs9294969	6	0	169571368	A	C	5.64471e-05	Sodium in Urine
rs79448911	17	0	33766040	T	G	5.63229e-05	Sodium in Urine
rs114090785	2	0	193352680	T	C	5.63202e-05	Sodium in Urine
rs182852516	8	0	140685099	A	G	5.62156e-05	Sodium in Urine
rs34558449	1	0	192566347	C	G	5.62094e-05	Sodium in Urine
rs11732390	4	0	55348920	T	C	5.62036e-05	Sodium in Urine
rs112989511	7	0	136215450	A	G	5.62024e-05	Sodium in Urine
rs16886766	4	0	12107143	A	G	5.62019e-05	Sodium in Urine
rs116686968	5	0	70955434	G	A	5.61972e-05	Sodium in Urine
rs111423768	17	0	71446779	A	G	5.61926e-05	Sodium in Urine
rs145682128	6	0	33670969	A	G	5.61902e-05	Sodium in Urine
rs78589707	2	0	119174516	A	G	5.61898e-05	Sodium in Urine
rs10486134	7	0	11524390	A	G	5.6163e-05	Sodium in Urine
rs148454072	11	0	77383137	G	T	5.6156e-05	Sodium in Urine
rs4280764	4	0	63539931	C	T	5.61541e-05	Sodium in Urine
rs116316798	2	0	233842912	T	C	5.61518e-05	Sodium in Urine
rs78276281	12	0	123110785	A	C	5.61463e-05	Sodium in Urine
rs10852771	17	0	74578740	T	G	5.61429e-05	Sodium in Urine
rs77283620	5	0	114677540	T	C	5.62281e-05	Sodium in Urine
rs4729263	7	0	96156130	G	T	5.62281e-05	Sodium in Urine
Affx-8610059	12	0	974355	T	TC	5.6233e-05	Sodium in Urine
rs72778404	10	0	4297188	G	A	5.62396e-05	Sodium in Urine
rs62242719	3	0	13054770	C	T	5.63182e-05	Sodium in Urine
rs116118527	19	0	56414540	C	T	5.6314e-05	Sodium in Urine
rs78135905	4	0	11661984	T	C	5.63128e-05	Sodium in Urine
rs2397664	6	0	100321734	G	A	5.631e-05	Sodium in Urine
rs148965352	10	0	15701035	A	G	5.63054e-05	Sodium in Urine
rs116317850	1	0	156594347	T	C	5.63031e-05	Sodium in Urine
rs9632930	9	0	82326860	G	A	5.62951e-05	Sodium in Urine
rs17383770	8	0	18713709	A	C	5.63207e-05	Sodium in Urine
rs117426432	8	0	109155044	T	C	5.62801e-05	Sodium in Urine
rs1550702	8	0	126805819	T	C	5.62724e-05	Sodium in Urine
rs78343541	10	0	63915372	T	G	5.62724e-05	Sodium in Urine
rs34768274	11	0	85000684	T	C	5.62712e-05	Sodium in Urine
rs77023118	6	0	79581171	A	C	5.62541e-05	Sodium in Urine
rs77854743	4	0	13726261	T	C	5.62492e-05	Sodium in Urine
rs77845815	18	0	44302640	T	C	5.6245e-05	Sodium in Urine
rs35398571	10	0	11043296	C	T	5.62405e-05	Sodium in Urine
rs200394508	9	0	139369816	C	G	5.62801e-05	Sodium in Urine
rs76460454	14	0	55845033	A	C	5.61421e-05	Sodium in Urine
rs75404064	5	0	37995206	A	C	5.64495e-05	Sodium in Urine
rs72990423	6	0	143510857	G	T	5.64528e-05	Sodium in Urine
rs17514908	8	0	16859260	T	G	5.66422e-05	Sodium in Urine
rs11540014	1	0	205819104	A	G	5.66337e-05	Sodium in Urine
rs74727314	1	0	60772543	A	G	5.66295e-05	Sodium in Urine
rs17204590	7	0	9266581	T	G	5.66273e-05	Sodium in Urine
rs74668157	10	0	75336978	T	C	5.66217e-05	Sodium in Urine
rs111687631	11	0	22023647	C	T	5.66168e-05	Sodium in Urine
rs78986132	11	0	30532002	T	C	5.66126e-05	Sodium in Urine
rs73003905	19	0	11995066	G	A	5.66056e-05	Sodium in Urine
rs73077652	3	0	41174541	A	G	5.66031e-05	Sodium in Urine
rs34159160	12	0	49256686	T	C	5.66006e-05	Sodium in Urine
rs11877239	18	0	74928845	C	T	5.65983e-05	Sodium in Urine
rs72954220	18	0	56666844	T	C	5.65978e-05	Sodium in Urine
rs11158759	14	0	69162043	T	C	5.65896e-05	Sodium in Urine
rs76464991	1	0	37815431	G	A	5.65875e-05	Sodium in Urine
rs256769	5	0	155566964	C	T	5.65865e-05	Sodium in Urine
rs936696	3	0	176667085	G	A	5.66496e-05	Sodium in Urine
rs1735087	7	0	152991751	C	A	5.66528e-05	Sodium in Urine
rs34907916	6	0	146872178	A	C	5.66567e-05	Sodium in Urine
rs79094185	4	0	48966987	T	C	5.66667e-05	Sodium in Urine
rs117424307	9	0	83189397	A	G	5.67436e-05	Sodium in Urine
rs117810451	9	0	3385028	T	C	5.67429e-05	Sodium in Urine
rs112979903	19	0	32942047	G	C	5.67321e-05	Sodium in Urine
rs114295570	1	0	4411626	G	T	5.67259e-05	Sodium in Urine
Affx-52128353	10	0	100015474	A	G	5.67245e-05	Sodium in Urine
rs16884196	8	0	35474609	T	C	5.67216e-05	Sodium in Urine
rs12199613	6	0	26367218	T	C	5.67212e-05	Sodium in Urine
rs66791459	2	0	227578044	A	C	5.65846e-05	Sodium in Urine
rs75631194	6	0	13397500	T	C	5.67194e-05	Sodium in Urine
rs115475152	3	0	163192866	T	C	5.6711e-05	Sodium in Urine
rs11587965	1	0	27666378	A	G	5.67085e-05	Sodium in Urine
rs6069408	20	0	54355399	G	C	5.67023e-05	Sodium in Urine
rs75931526	6	0	91727796	G	A	5.66921e-05	Sodium in Urine
rs78230768	18	0	5872454	T	C	5.66775e-05	Sodium in Urine
rs34675009	15	0	100651452	A	G	5.66771e-05	Sodium in Urine
rs7838051	8	0	10896862	G	T	5.66731e-05	Sodium in Urine
rs57844897	9	0	79455165	A	G	5.67163e-05	Sodium in Urine
rs113637021	4	0	78317793	G	A	5.64525e-05	Sodium in Urine
rs76172328	3	0	43085228	G	A	5.65797e-05	Sodium in Urine
rs114832822	2	0	48951955	C	T	5.65775e-05	Sodium in Urine
rs10906143	10	0	12439476	T	G	5.65009e-05	Sodium in Urine
rs117186005	7	0	50242992	C	T	5.64995e-05	Sodium in Urine
rs77582594	1	0	89222196	T	C	5.64988e-05	Sodium in Urine
rs80325958	5	0	81618675	G	A	5.64793e-05	Sodium in Urine
rs115737599	5	0	32203	T	G	5.6477e-05	Sodium in Urine
rs61360017	11	0	69482068	G	A	5.6477e-05	Sodium in Urine
rs145703098	20	0	17474942	A	G	5.64754e-05	Sodium in Urine
rs12797588	11	0	75059184	T	C	5.64724e-05	Sodium in Urine
rs35065717	10	0	132657793	T	C	5.64699e-05	Sodium in Urine
rs75272392	16	0	61485179	A	G	5.64677e-05	Sodium in Urine
rs2824755	21	0	19718818	T	G	5.64675e-05	Sodium in Urine
rs115011904	6	0	51707176	T	C	5.6465e-05	Sodium in Urine
rs1599409	5	0	153296064	A	C	5.64619e-05	Sodium in Urine
rs4431094	3	0	987808	A	G	5.64589e-05	Sodium in Urine
rs117836759	12	0	29319414	G	A	5.64536e-05	Sodium in Urine
rs80047219	11	0	116328034	A	G	5.65022e-05	Sodium in Urine
rs148004422	6	0	158923927	T	C	5.65041e-05	Sodium in Urine
rs13112358	4	0	178274750	C	T	5.65151e-05	Sodium in Urine
rs77864003	6	0	65089123	C	T	5.65152e-05	Sodium in Urine
rs954788	2	0	36064218	C	T	5.65744e-05	Sodium in Urine
rs17397220	2	0	21501219	A	C	5.6574e-05	Sodium in Urine
rs1265096	6	0	31106489	A	G	5.65622e-05	Sodium in Urine
rs72941565	2	0	178494701	T	C	5.65588e-05	Sodium in Urine
rs10136867	14	0	67924865	C	A	5.65584e-05	Sodium in Urine
rs72839916	17	0	56043729	T	C	5.65554e-05	Sodium in Urine
rs76383776	17	0	71013399	G	T	5.65524e-05	Sodium in Urine
rs76486668	20	0	41378610	T	C	5.65778e-05	Sodium in Urine
rs830386	5	0	165479749	A	C	5.65511e-05	Sodium in Urine
rs78008978	12	0	77282680	T	A	5.65328e-05	Sodium in Urine
rs12374526	5	0	158395269	A	G	5.65299e-05	Sodium in Urine
rs114666388	3	0	16987455	C	T	5.65271e-05	Sodium in Urine
rs74749015	1	0	187860481	G	A	5.65262e-05	Sodium in Urine
rs56059748	15	0	33790434	C	T	5.65214e-05	Sodium in Urine
rs6581079	12	0	56076919	A	G	5.65209e-05	Sodium in Urine
rs74151826	10	0	94846661	A	G	5.65153e-05	Sodium in Urine
rs17539530	10	0	23352779	G	A	5.6541e-05	Sodium in Urine
rs75497180	3	0	18956056	G	A	5.61415e-05	Sodium in Urine
rs17828403	4	0	182095358	T	G	5.61372e-05	Sodium in Urine
rs3823274	6	0	1787659	C	G	5.61364e-05	Sodium in Urine
rs7667843	4	0	81620706	G	A	5.57751e-05	Sodium in Urine
rs6840588	4	0	41814293	C	T	5.57748e-05	Sodium in Urine
rs683490	11	0	84683107	G	A	5.5768e-05	Sodium in Urine
rs147473591	19	0	40423979	A	G	5.57379e-05	Sodium in Urine
rs8085071	18	0	68825797	T	C	5.57376e-05	Sodium in Urine
rs77962058	10	0	116270965	G	A	5.57357e-05	Sodium in Urine
rs11049411	12	0	28337656	C	A	5.57345e-05	Sodium in Urine
rs17129031	1	0	86736892	C	T	5.57238e-05	Sodium in Urine
rs11672699	19	0	48776795	G	A	5.57199e-05	Sodium in Urine
rs11734394	4	0	77640617	A	G	5.57172e-05	Sodium in Urine
rs78711061	2	0	44570102	A	G	5.57133e-05	Sodium in Urine
rs72790255	10	0	33563297	C	T	5.57099e-05	Sodium in Urine
rs146471978	1	0	15420859	T	C	5.57021e-05	Sodium in Urine
rs180980445	1	0	158326553	A	G	5.5702e-05	Sodium in Urine
rs17777903	2	0	49625787	C	T	5.56998e-05	Sodium in Urine
rs10815461	9	0	6654203	C	T	5.57776e-05	Sodium in Urine
rs79861487	6	0	4745869	A	G	5.57896e-05	Sodium in Urine
rs10878904	12	0	69448900	G	A	5.57976e-05	Sodium in Urine
rs511991	10	0	29449129	A	C	5.58022e-05	Sodium in Urine
rs8097356	18	0	13924133	T	C	5.58706e-05	Sodium in Urine
rs12131336	1	0	68770445	A	T	5.58697e-05	Sodium in Urine
rs74342382	11	0	11035463	T	C	5.58466e-05	Sodium in Urine
rs7355905	3	0	170949276	G	A	5.58442e-05	Sodium in Urine
rs115072908	1	0	5384943	A	G	5.58428e-05	Sodium in Urine
rs117195882	2	0	241812428	T	C	5.5839e-05	Sodium in Urine
rs141535122	4	0	71472275	C	T	5.58376e-05	Sodium in Urine
rs78798301	17	0	46458531	T	C	5.56865e-05	Sodium in Urine
rs139589180	5	0	79768610	T	C	5.58296e-05	Sodium in Urine
rs76009523	12	0	9479498	C	A	5.58228e-05	Sodium in Urine
rs13197365	6	0	69082728	A	G	5.58183e-05	Sodium in Urine
rs55804701	2	0	39602792	A	G	5.58174e-05	Sodium in Urine
rs2841288	6	0	100799938	A	G	5.58105e-05	Sodium in Urine
rs6598857	1	0	26905038	C	T	5.58099e-05	Sodium in Urine
rs72963828	2	0	226636943	C	T	5.58062e-05	Sodium in Urine
rs3772097	3	0	98489410	A	G	5.5803e-05	Sodium in Urine
rs114029094	1	0	68175052	A	G	5.58265e-05	Sodium in Urine
rs139490054	5	0	132219077	C	T	5.58739e-05	Sodium in Urine
rs12617373	2	0	62831112	G	A	5.56847e-05	Sodium in Urine
rs115815262	17	0	77876499	G	A	5.56783e-05	Sodium in Urine
rs61953680	13	0	71056248	C	T	5.55921e-05	Sodium in Urine
rs11885742	2	0	205062952	A	G	5.55844e-05	Sodium in Urine
rs6510683	19	0	2547015	C	A	5.55787e-05	Sodium in Urine
rs115440574	5	0	165760375	T	C	5.55776e-05	Sodium in Urine
rs73948297	2	0	119811412	T	G	5.55696e-05	Sodium in Urine
rs75644465	6	0	105648476	T	A	5.55685e-05	Sodium in Urine
rs117521278	7	0	53740664	A	C	5.55661e-05	Sodium in Urine
rs116517718	3	0	70785932	G	T	5.55629e-05	Sodium in Urine
rs114787883	1	0	3526273	G	A	5.55467e-05	Sodium in Urine
rs426884	16	0	375198	T	C	5.5543e-05	Sodium in Urine
rs11564759	5	0	1415291	A	G	5.55376e-05	Sodium in Urine
rs78534396	7	0	5497455	A	G	5.55365e-05	Sodium in Urine
rs13010199	2	0	240367120	G	A	5.5536e-05	Sodium in Urine
rs76117806	1	0	114882127	G	A	5.55319e-05	Sodium in Urine
rs113824928	15	0	22937388	A	G	5.55253e-05	Sodium in Urine
rs1288207	5	0	162230095	G	C	5.55942e-05	Sodium in Urine
rs17124947	14	0	89361488	A	C	5.55991e-05	Sodium in Urine
rs151243485	6	0	28200816	T	C	5.55992e-05	Sodium in Urine
rs2650725	10	0	63272541	A	G	5.56e-05	Sodium in Urine
rs79324540	2	0	163128828	T	C	5.56774e-05	Sodium in Urine
rs78525852	11	0	109691173	C	T	5.56717e-05	Sodium in Urine
rs8072032	17	0	4955206	G	T	5.56707e-05	Sodium in Urine
rs3887607	5	0	33328566	C	T	5.56643e-05	Sodium in Urine
rs17417751	1	0	11198995	T	C	5.5657e-05	Sodium in Urine
rs13245141	7	0	80580745	G	A	5.56551e-05	Sodium in Urine
rs7826305	8	0	101506305	A	G	5.56543e-05	Sodium in Urine
rs7126199	11	0	127571071	G	C	5.56793e-05	Sodium in Urine
rs75970733	6	0	129619317	A	G	5.56431e-05	Sodium in Urine
rs1705003	6	0	33385953	G	A	5.56343e-05	Sodium in Urine
rs11230483	11	0	60567230	T	C	5.56274e-05	Sodium in Urine
rs76420431	1	0	43215052	A	G	5.56243e-05	Sodium in Urine
rs6762240	3	0	59448864	C	T	5.56207e-05	Sodium in Urine
rs76894263	16	0	23307304	A	G	5.5609e-05	Sodium in Urine
rs200236654	4	0	15542495	A	G	5.56081e-05	Sodium in Urine
rs116698870	10	0	100177957	T	C	5.56051e-05	Sodium in Urine
rs75249411	8	0	18458721	C	G	5.56367e-05	Sodium in Urine
rs78196204	1	0	110708008	C	T	5.58848e-05	Sodium in Urine
rs114544340	3	0	35851182	T	C	5.58858e-05	Sodium in Urine
rs2574975	10	0	52119297	C	T	5.58889e-05	Sodium in Urine
rs1163249	10	0	104909890	A	G	5.60667e-05	Sodium in Urine
rs117866897	9	0	110011022	A	G	5.60562e-05	Sodium in Urine
rs79745010	6	0	12027538	G	A	5.60551e-05	Sodium in Urine
rs62317737	4	0	133207969	T	G	5.60526e-05	Sodium in Urine
rs10986694	9	0	128064673	G	T	5.60463e-05	Sodium in Urine
rs1958744	14	0	28574719	C	T	5.60423e-05	Sodium in Urine
rs34165480	17	0	10535839	A	G	5.60391e-05	Sodium in Urine
rs75934124	3	0	188270492	C	T	5.60317e-05	Sodium in Urine
rs34434760	18	0	36478072	A	G	5.60286e-05	Sodium in Urine
rs72835586	10	0	126163405	A	C	5.60178e-05	Sodium in Urine
rs115563086	3	0	180510855	C	T	5.60168e-05	Sodium in Urine
rs75248157	18	0	19622864	A	G	5.60159e-05	Sodium in Urine
rs13128890	4	0	78053870	T	C	5.6015e-05	Sodium in Urine
rs143505735	3	0	157081492	T	C	5.60147e-05	Sodium in Urine
rs17431095	15	0	50661449	G	A	5.60084e-05	Sodium in Urine
rs118087445	14	0	85552203	A	G	5.60687e-05	Sodium in Urine
rs78537241	2	0	1886786	T	C	5.60713e-05	Sodium in Urine
rs118183176	6	0	127561931	T	C	5.60726e-05	Sodium in Urine
rs3897991	10	0	8788259	A	G	5.60765e-05	Sodium in Urine
rs74991528	17	0	62240987	A	G	5.61349e-05	Sodium in Urine
rs10282118	7	0	158665987	T	C	5.61345e-05	Sodium in Urine
rs77535308	3	0	56894585	T	C	5.61337e-05	Sodium in Urine
rs111306495	9	0	92711168	C	G	5.61299e-05	Sodium in Urine
rs201639386	14	0	60011887	C	T	5.61278e-05	Sodium in Urine
rs10770924	12	0	22878417	G	A	5.61082e-05	Sodium in Urine
rs78288301	6	0	33887984	C	T	5.61034e-05	Sodium in Urine
rs75353219	8	0	86180719	G	A	5.60016e-05	Sodium in Urine
rs35120814	8	0	99030320	A	G	5.61019e-05	Sodium in Urine
rs77576259	12	0	17208539	A	C	5.60981e-05	Sodium in Urine
rs138978355	19	0	5914422	G	A	5.60958e-05	Sodium in Urine
rs6941319	6	0	158092255	G	A	5.60952e-05	Sodium in Urine
rs1065212	5	0	175811133	C	T	5.60858e-05	Sodium in Urine
rs12586412	14	0	72974839	G	A	5.60836e-05	Sodium in Urine
rs72848490	11	0	8124754	T	C	5.60806e-05	Sodium in Urine
rs78732993	13	0	55411749	G	A	5.6079e-05	Sodium in Urine
rs17174788	17	0	56282968	C	G	5.61018e-05	Sodium in Urine
rs10948396	6	0	48068766	G	A	5.60007e-05	Sodium in Urine
rs115171563	5	0	148838241	T	G	5.59987e-05	Sodium in Urine
rs80009615	2	0	11989363	T	C	5.59884e-05	Sodium in Urine
rs12328574	2	0	28385147	G	A	5.59182e-05	Sodium in Urine
rs4765798	12	0	5128108	A	G	5.59161e-05	Sodium in Urine
rs117920760	16	0	49007916	G	A	5.59097e-05	Sodium in Urine
rs114682420	4	0	95686300	A	G	5.59075e-05	Sodium in Urine
rs10747954	12	0	62651099	T	C	5.59073e-05	Sodium in Urine
rs77268492	10	0	95315221	A	G	5.59058e-05	Sodium in Urine
rs34606532	1	0	223722780	G	A	5.59024e-05	Sodium in Urine
rs4813522	20	0	24577509	C	T	5.59213e-05	Sodium in Urine
rs118029066	11	0	76685122	C	T	5.59016e-05	Sodium in Urine
rs62158007	2	0	99300438	A	G	5.58995e-05	Sodium in Urine
rs117854938	17	0	70110417	T	G	5.58972e-05	Sodium in Urine
rs2825774	21	0	21116855	T	C	5.5897e-05	Sodium in Urine
rs9783876	18	0	39261839	G	A	5.58927e-05	Sodium in Urine
rs115803058	17	0	56432088	A	G	5.58922e-05	Sodium in Urine
rs76043352	9	0	129510793	G	C	5.58919e-05	Sodium in Urine
rs116933443	14	0	99387340	T	C	5.58916e-05	Sodium in Urine
rs10448068	8	0	26958299	C	T	5.59011e-05	Sodium in Urine
rs138932303	12	0	113261782	C	T	5.43869e-05	Sodium in Urine
rs139161034	15	0	45398750	T	C	5.59239e-05	Sodium in Urine
rs118093979	11	0	83470116	T	C	5.59297e-05	Sodium in Urine
rs6994234	8	0	56606377	G	T	5.59852e-05	Sodium in Urine
rs3781195	10	0	89642609	G	A	5.59849e-05	Sodium in Urine
rs12763131	10	0	53134345	A	C	5.59839e-05	Sodium in Urine
rs75169949	17	0	73593507	T	C	5.5977e-05	Sodium in Urine
rs79127275	13	0	63794202	T	C	5.59713e-05	Sodium in Urine
rs77641973	7	0	20785310	A	C	5.59664e-05	Sodium in Urine
rs115967880	2	0	216139605	A	G	5.59583e-05	Sodium in Urine
rs79498161	5	0	81417221	G	A	5.59262e-05	Sodium in Urine
rs10882088	10	0	94368588	C	T	5.59537e-05	Sodium in Urine
rs6991780	8	0	105989161	G	A	5.5943e-05	Sodium in Urine
rs34969378	7	0	9277955	A	G	5.59366e-05	Sodium in Urine
rs901363	6	0	159178345	T	C	5.59336e-05	Sodium in Urine
rs7401911	14	0	69335564	T	C	5.59331e-05	Sodium in Urine
rs35399609	5	0	153738766	G	A	5.59319e-05	Sodium in Urine
rs17156288	5	0	103556740	T	C	5.59315e-05	Sodium in Urine
rs76093566	21	0	33408488	A	C	5.593e-05	Sodium in Urine
rs74796387	8	0	21131395	A	G	5.59517e-05	Sodium in Urine
rs61744104	16	0	56686510	C	G	5.67479e-05	Sodium in Urine
rs9548592	13	0	39667800	G	A	5.4378e-05	Sodium in Urine
rs1080074	11	0	114427426	C	T	5.43762e-05	Sodium in Urine
rs17006126	3	0	19685028	A	G	5.29278e-05	Sodium in Urine
rs7719740	5	0	2041988	T	C	5.29275e-05	Sodium in Urine
rs78057044	12	0	80092513	C	T	5.29264e-05	Sodium in Urine
rs77974697	6	0	36264985	C	T	5.29217e-05	Sodium in Urine
rs10207235	2	0	23870398	C	T	5.2921e-05	Sodium in Urine
rs12424086	12	0	66364509	C	T	5.292e-05	Sodium in Urine
rs12124339	1	0	19670010	T	C	5.29162e-05	Sodium in Urine
rs117423572	15	0	87666857	T	C	5.29157e-05	Sodium in Urine
rs141829322	10	0	96466700	T	C	5.29146e-05	Sodium in Urine
rs76136677	11	0	81052824	A	G	5.29098e-05	Sodium in Urine
rs34116332	1	0	223804803	A	G	5.29091e-05	Sodium in Urine
rs117024326	17	0	79063246	T	C	5.29043e-05	Sodium in Urine
rs72767065	9	0	128124845	G	A	5.2901e-05	Sodium in Urine
rs138285352	2	0	210558391	G	C	5.28986e-05	Sodium in Urine
rs141565234	2	0	39216456	T	C	5.28941e-05	Sodium in Urine
rs111431713	14	0	85147599	A	G	5.29304e-05	Sodium in Urine
rs11549830	17	0	1690752	A	G	5.29342e-05	Sodium in Urine
rs112075373	10	0	67475110	C	T	5.29431e-05	Sodium in Urine
rs78652105	6	0	168301047	T	C	5.29498e-05	Sodium in Urine
rs78137385	15	0	62512091	T	C	5.30322e-05	Sodium in Urine
rs117396184	18	0	41592114	C	T	5.30304e-05	Sodium in Urine
rs62249813	3	0	56867765	T	G	5.30171e-05	Sodium in Urine
rs17757231	6	0	98475302	A	G	5.30156e-05	Sodium in Urine
rs78853830	4	0	14893707	C	T	5.30136e-05	Sodium in Urine
rs2270501	16	0	85932988	T	C	5.30047e-05	Sodium in Urine
rs118140489	13	0	92109382	T	C	5.2998e-05	Sodium in Urine
rs17586269	10	0	124964383	C	T	5.28911e-05	Sodium in Urine
rs113595963	12	0	98692147	T	C	5.29948e-05	Sodium in Urine
rs28756032	2	0	209301684	A	G	5.29839e-05	Sodium in Urine
rs111508420	19	0	2824724	T	C	5.29838e-05	Sodium in Urine
rs28564771	18	0	56772563	A	C	5.29829e-05	Sodium in Urine
Affx-89013295	2	0	43558756	A	C	5.29676e-05	Sodium in Urine
rs74754244	1	0	60244994	T	C	5.29629e-05	Sodium in Urine
Affx-35670843	11	0	95578270	T	C	5.29532e-05	Sodium in Urine
rs17791169	13	0	72427352	T	C	5.29529e-05	Sodium in Urine
rs9867154	3	0	18901827	A	G	5.29886e-05	Sodium in Urine
rs73245721	4	0	26180575	T	C	5.30349e-05	Sodium in Urine
rs72840080	2	0	85596043	A	G	5.2891e-05	Sodium in Urine
rs4463229	6	0	92219164	A	G	5.28884e-05	Sodium in Urine
rs6715517	2	0	240021738	T	C	5.28129e-05	Sodium in Urine
rs56176105	15	0	50771407	A	G	5.28113e-05	Sodium in Urine
rs56239139	3	0	33701413	C	T	5.28043e-05	Sodium in Urine
rs75873234	5	0	33662914	T	C	5.28011e-05	Sodium in Urine
rs28589463	7	0	70007539	T	C	5.2798e-05	Sodium in Urine
rs4777788	15	0	93728147	G	A	5.27968e-05	Sodium in Urine
rs17547439	6	0	19705389	G	T	5.27925e-05	Sodium in Urine
rs73029645	3	0	11097826	A	C	5.27883e-05	Sodium in Urine
rs141573520	10	0	77618018	G	A	5.2779e-05	Sodium in Urine
rs116211639	1	0	33400355	C	T	5.27788e-05	Sodium in Urine
rs72773794	9	0	139118515	T	C	5.27749e-05	Sodium in Urine
rs11607110	11	0	133071523	T	G	5.27734e-05	Sodium in Urine
rs12193743	6	0	163670664	A	G	5.27711e-05	Sodium in Urine
rs12774652	10	0	56926479	C	G	5.27657e-05	Sodium in Urine
rs17779139	8	0	10892435	G	A	5.27654e-05	Sodium in Urine
rs114571970	3	0	46867834	C	T	5.28249e-05	Sodium in Urine
rs73070330	12	0	24119269	A	G	5.28299e-05	Sodium in Urine
rs62530762	8	0	138985880	C	A	5.28346e-05	Sodium in Urine
rs12895939	14	0	54022119	G	A	5.28352e-05	Sodium in Urine
rs61865383	10	0	110176429	G	A	5.2881e-05	Sodium in Urine
rs117337715	22	0	43746418	G	A	5.28801e-05	Sodium in Urine
rs16929108	11	0	3110701	A	G	5.28798e-05	Sodium in Urine
rs1370109	10	0	128227769	G	A	5.28777e-05	Sodium in Urine
rs17781454	17	0	31432056	A	C	5.2877e-05	Sodium in Urine
rs117814844	11	0	127273948	G	T	5.28741e-05	Sodium in Urine
rs3782583	12	0	5680477	A	G	5.28667e-05	Sodium in Urine
rs117651071	11	0	76447517	T	C	5.289e-05	Sodium in Urine
rs13084949	3	0	6212756	A	C	5.2863e-05	Sodium in Urine
rs77626662	21	0	29898407	T	C	5.28531e-05	Sodium in Urine
rs117594313	8	0	143576123	A	C	5.28503e-05	Sodium in Urine
rs72489515	4	0	104734438	C	T	5.28494e-05	Sodium in Urine
rs55712398	6	0	50792417	A	G	5.28472e-05	Sodium in Urine
rs79863960	1	0	112857534	T	C	5.28472e-05	Sodium in Urine
rs79566888	2	0	239972318	G	C	5.28425e-05	Sodium in Urine
rs2589505	4	0	86917501	G	A	5.2838e-05	Sodium in Urine
rs11588115	1	0	57858443	T	C	5.28555e-05	Sodium in Urine
rs118014912	17	0	9410920	A	G	5.27654e-05	Sodium in Urine
rs73158288	7	0	148572063	A	C	5.30374e-05	Sodium in Urine
rs2072518	16	0	54152730	G	A	5.30426e-05	Sodium in Urine
rs117003995	20	0	4648444	C	T	5.32347e-05	Sodium in Urine
rs75767676	16	0	83300794	A	G	5.3226e-05	Sodium in Urine
rs145288407	12	0	49255829	C	A	5.32232e-05	Sodium in Urine
rs80297125	5	0	172400764	T	C	5.32215e-05	Sodium in Urine
rs112952245	16	0	81518093	T	C	5.32131e-05	Sodium in Urine
rs75054847	9	0	104556546	G	A	5.32006e-05	Sodium in Urine
rs34203172	12	0	127728079	G	A	5.31946e-05	Sodium in Urine
rs76212926	9	0	26340051	C	T	5.31899e-05	Sodium in Urine
rs34467662	20	0	47989624	A	G	5.31872e-05	Sodium in Urine
rs55960316	20	0	60133475	A	G	5.31859e-05	Sodium in Urine
rs72728354	4	0	137912610	C	T	5.31855e-05	Sodium in Urine
rs2983356	10	0	52298383	G	A	5.3177e-05	Sodium in Urine
rs117779957	8	0	19490663	T	C	5.31769e-05	Sodium in Urine
rs1078419	14	0	94989917	T	G	5.31744e-05	Sodium in Urine
rs116913734	16	0	53149567	A	G	5.31733e-05	Sodium in Urine
rs201060222	9	0	113312230	G	C	5.32417e-05	Sodium in Urine
rs139349218	5	0	31552951	A	G	5.32418e-05	Sodium in Urine
rs75497936	3	0	56491910	A	T	5.32429e-05	Sodium in Urine
rs201658408	3	0	12859342	T	C	5.32446e-05	Sodium in Urine
rs58057309	3	0	54264770	C	T	5.33032e-05	Sodium in Urine
rs79286023	7	0	98201692	T	C	5.3302e-05	Sodium in Urine
rs78970340	12	0	66943456	A	G	5.33018e-05	Sodium in Urine
rs186958985	8	0	802145	A	G	5.33002e-05	Sodium in Urine
rs17780306	14	0	40261159	T	C	5.32995e-05	Sodium in Urine
rs13099357	3	0	105000469	C	A	5.32971e-05	Sodium in Urine
rs12774134	10	0	4963327	T	C	5.32947e-05	Sodium in Urine
rs6865013	5	0	120686298	C	T	5.31728e-05	Sodium in Urine
rs113625561	1	0	171917156	G	A	5.32943e-05	Sodium in Urine
rs79940842	4	0	63526849	T	C	5.32807e-05	Sodium in Urine
rs79597911	6	0	108484075	C	T	5.32806e-05	Sodium in Urine
rs79540648	5	0	118912697	A	G	5.32788e-05	Sodium in Urine
rs1234264	1	0	184058504	T	G	5.32786e-05	Sodium in Urine
rs17188368	14	0	90398663	C	T	5.32583e-05	Sodium in Urine
rs201839401	11	0	12315914	A	C	5.32494e-05	Sodium in Urine
rs11746569	5	0	103348627	A	G	5.32451e-05	Sodium in Urine
rs6805270	3	0	177718005	C	A	5.32874e-05	Sodium in Urine
rs7030738	9	0	124960776	G	T	5.3038e-05	Sodium in Urine
rs116368416	5	0	123466886	C	G	5.3168e-05	Sodium in Urine
rs17203986	3	0	137401644	A	G	5.31652e-05	Sodium in Urine
rs2205782	20	0	7995865	C	T	5.30798e-05	Sodium in Urine
rs12973850	19	0	30455972	C	G	5.30796e-05	Sodium in Urine
rs6925344	6	0	99819379	T	C	5.30784e-05	Sodium in Urine
rs189328884	17	0	48503676	T	G	5.30761e-05	Sodium in Urine
rs77613350	8	0	139712355	A	G	5.3076e-05	Sodium in Urine
rs118033655	9	0	90695610	C	T	5.3074e-05	Sodium in Urine
rs615672	6	0	32574171	C	G	5.30702e-05	Sodium in Urine
rs76418428	14	0	80008858	G	A	5.30653e-05	Sodium in Urine
rs77154172	14	0	91739969	G	A	5.30546e-05	Sodium in Urine
rs17313391	8	0	131691963	T	C	5.30532e-05	Sodium in Urine
rs9645658	11	0	113698424	C	A	5.30522e-05	Sodium in Urine
rs341930	5	0	77937453	T	C	5.30506e-05	Sodium in Urine
rs116826084	1	0	62159366	T	C	5.30485e-05	Sodium in Urine
rs139624405	1	0	45295296	T	C	5.30447e-05	Sodium in Urine
rs35995061	17	0	9444700	T	G	5.30442e-05	Sodium in Urine
rs1995194	3	0	7428082	C	T	5.30827e-05	Sodium in Urine
rs17814267	16	0	84447075	G	A	5.30879e-05	Sodium in Urine
rs117273720	5	0	139213195	G	T	5.30905e-05	Sodium in Urine
rs4469888	11	0	4745931	G	T	5.30917e-05	Sodium in Urine
rs112570731	16	0	87882433	G	C	5.31631e-05	Sodium in Urine
rs79187695	4	0	99365066	G	A	5.31597e-05	Sodium in Urine
rs78914239	20	0	40275250	T	A	5.31592e-05	Sodium in Urine
rs1347798	5	0	153366438	C	T	5.31421e-05	Sodium in Urine
rs11020529	11	0	93569513	T	G	5.31407e-05	Sodium in Urine
rs10882611	10	0	97294813	A	G	5.31283e-05	Sodium in Urine
rs58436179	17	0	30138190	G	T	5.31213e-05	Sodium in Urine
rs78235211	9	0	101542832	T	C	5.31653e-05	Sodium in Urine
rs61995911	7	0	82584574	T	G	5.31165e-05	Sodium in Urine
rs2280480	12	0	53162528	A	G	5.3112e-05	Sodium in Urine
rs118155463	17	0	8079842	T	C	5.31093e-05	Sodium in Urine
rs72745677	5	0	15674131	A	G	5.31077e-05	Sodium in Urine
rs78177836	9	0	16349034	T	C	5.31055e-05	Sodium in Urine
rs2979269	8	0	8901140	A	G	5.31031e-05	Sodium in Urine
Affx-36627986	3	0	59908514	G	A	5.3098e-05	Sodium in Urine
rs72762564	9	0	129565371	C	A	5.30965e-05	Sodium in Urine
rs117150650	11	0	130660054	A	G	5.31135e-05	Sodium in Urine
rs72673508	14	0	29744357	G	A	5.33039e-05	Sodium in Urine
rs76077618	4	0	12045108	G	A	5.27652e-05	Sodium in Urine
rs73107720	20	0	42865374	T	C	5.2759e-05	Sodium in Urine
rs55704777	19	0	46225518	A	C	5.24611e-05	Sodium in Urine
rs77758316	6	0	79422156	A	C	5.24576e-05	Sodium in Urine
rs114873088	14	0	73180300	T	C	5.24555e-05	Sodium in Urine
rs78353155	12	0	18291618	A	G	5.24532e-05	Sodium in Urine
rs4371176	16	0	74786178	C	G	5.24511e-05	Sodium in Urine
rs13154655	5	0	40975906	A	G	5.24501e-05	Sodium in Urine
rs496464	6	0	52187237	C	T	5.24483e-05	Sodium in Urine
rs117992669	11	0	99301930	T	G	5.24476e-05	Sodium in Urine
rs77861681	18	0	45133375	C	T	5.24423e-05	Sodium in Urine
rs72822066	17	0	3477910	A	G	5.24392e-05	Sodium in Urine
rs143346257	5	0	94839528	G	C	5.24379e-05	Sodium in Urine
rs74800441	9	0	10283245	C	T	5.24371e-05	Sodium in Urine
rs61735774	21	0	30698953	G	T	5.24333e-05	Sodium in Urine
rs316673	1	0	84743807	C	T	5.24281e-05	Sodium in Urine
rs77371393	18	0	10339597	T	C	5.24277e-05	Sodium in Urine
rs77045975	6	0	121672887	A	G	5.24645e-05	Sodium in Urine
rs200585050	1	0	211654499	C	T	5.24685e-05	Sodium in Urine
rs73147722	7	0	79657863	C	T	5.24702e-05	Sodium in Urine
rs72773205	5	0	103215470	G	A	5.2478e-05	Sodium in Urine
rs76834242	1	0	204159359	T	C	5.25306e-05	Sodium in Urine
rs1065398	11	0	125828007	T	C	5.25295e-05	Sodium in Urine
rs3864420	7	0	18768692	G	C	5.2529e-05	Sodium in Urine
rs62521424	8	0	76306609	T	C	5.25275e-05	Sodium in Urine
rs76715172	9	0	15010532	C	T	5.25261e-05	Sodium in Urine
rs77469935	1	0	102835103	T	C	5.25254e-05	Sodium in Urine
rs7732303	5	0	91138656	G	A	5.25185e-05	Sodium in Urine
rs183898408	13	0	48939088	T	C	5.24263e-05	Sodium in Urine
rs117621774	6	0	81585828	C	T	5.25079e-05	Sodium in Urine
rs7236648	18	0	56761318	G	A	5.25026e-05	Sodium in Urine
rs117348758	8	0	93167725	A	G	5.24991e-05	Sodium in Urine
rs17407550	20	0	45477906	C	T	5.24953e-05	Sodium in Urine
rs55824189	16	0	62665139	C	G	5.24911e-05	Sodium in Urine
rs115900393	2	0	26099522	C	G	5.24904e-05	Sodium in Urine
rs12572275	10	0	80896251	T	C	5.24903e-05	Sodium in Urine
rs72847334	10	0	129809635	C	T	5.24788e-05	Sodium in Urine
rs79826986	8	0	54086844	G	A	5.25051e-05	Sodium in Urine
rs17432496	5	0	115811273	T	C	5.25348e-05	Sodium in Urine
rs72736758	5	0	37196028	T	C	5.24258e-05	Sodium in Urine
rs11258469	10	0	13652413	C	T	5.24204e-05	Sodium in Urine
rs114629605	1	0	94275924	T	C	5.23724e-05	Sodium in Urine
rs77083636	3	0	111678269	T	G	5.23717e-05	Sodium in Urine
rs114718260	5	0	59105113	G	A	5.23631e-05	Sodium in Urine
rs17747370	5	0	173144726	G	C	5.23579e-05	Sodium in Urine
rs1176023	1	0	247789974	C	A	5.23548e-05	Sodium in Urine
rs117735052	2	0	114747596	A	G	5.23541e-05	Sodium in Urine
rs36077982	3	0	186692407	C	A	5.23535e-05	Sodium in Urine
rs12251654	10	0	129159888	C	T	5.23521e-05	Sodium in Urine
rs113141310	6	0	101204504	A	G	5.23515e-05	Sodium in Urine
rs75694970	20	0	4866930	A	G	5.23511e-05	Sodium in Urine
rs11850870	14	0	99083550	T	G	5.23486e-05	Sodium in Urine
rs79328521	18	0	4580413	G	A	5.23485e-05	Sodium in Urine
rs7075203	10	0	8367535	G	A	5.23466e-05	Sodium in Urine
rs13084840	3	0	71472634	A	G	5.23465e-05	Sodium in Urine
rs17445272	11	0	104769543	T	C	5.23397e-05	Sodium in Urine
rs142159009	17	0	18138296	A	G	5.23757e-05	Sodium in Urine
rs143975184	18	0	77171344	G	C	5.23816e-05	Sodium in Urine
rs200790561	17	0	78157951	A	G	5.23843e-05	Sodium in Urine
rs9560166	13	0	112349869	G	A	5.23851e-05	Sodium in Urine
rs17555863	2	0	170802300	C	T	5.24203e-05	Sodium in Urine
rs202195274	17	0	6899500	T	G	5.24176e-05	Sodium in Urine
rs55892969	11	0	8119298	G	A	5.24172e-05	Sodium in Urine
rs140318683	12	0	10275908	A	G	5.24142e-05	Sodium in Urine
rs7729623	5	0	37916982	A	C	5.24139e-05	Sodium in Urine
rs118155098	14	0	88191886	A	G	5.24113e-05	Sodium in Urine
rs75486731	3	0	39336039	A	G	5.24092e-05	Sodium in Urine
rs725660	19	0	46262286	A	C	5.24256e-05	Sodium in Urine
rs71582307	5	0	148088812	T	C	5.24025e-05	Sodium in Urine
rs11958278	5	0	27086358	G	C	5.2399e-05	Sodium in Urine
rs74508559	4	0	32252484	T	C	5.23972e-05	Sodium in Urine
rs12516198	5	0	164534921	G	T	5.23902e-05	Sodium in Urine
rs6499643	16	0	53797518	C	T	5.23894e-05	Sodium in Urine
rs1327965	13	0	36271631	A	G	5.23891e-05	Sodium in Urine
rs35253974	18	0	65832542	T	C	5.23886e-05	Sodium in Urine
rs114620619	1	0	10842698	A	G	5.23869e-05	Sodium in Urine
rs67020158	13	0	39497572	A	G	5.23991e-05	Sodium in Urine
rs11831370	12	0	124844921	T	C	5.27609e-05	Sodium in Urine
rs114456684	13	0	89021170	T	C	5.25352e-05	Sodium in Urine
rs28405460	8	0	114614471	T	C	5.25384e-05	Sodium in Urine
rs818121	5	0	32624479	C	T	5.26878e-05	Sodium in Urine
rs61729393	20	0	43836237	A	T	5.26858e-05	Sodium in Urine
rs17217280	9	0	32480251	T	A	5.26825e-05	Sodium in Urine
rs13203718	6	0	9821935	G	C	5.26812e-05	Sodium in Urine
rs1288211	5	0	162214859	A	G	5.26807e-05	Sodium in Urine
rs2148943	6	0	20146181	A	G	5.26724e-05	Sodium in Urine
rs74794061	5	0	158399708	T	C	5.26719e-05	Sodium in Urine
rs35835213	2	0	38648441	G	T	5.26713e-05	Sodium in Urine
rs4505766	4	0	163221169	G	T	5.26604e-05	Sodium in Urine
Affx-30410414	7	0	3844138	T	C	5.26594e-05	Sodium in Urine
rs62245675	3	0	36395934	T	C	5.26567e-05	Sodium in Urine
rs117910967	17	0	43857811	A	C	5.26526e-05	Sodium in Urine
rs9273	13	0	28241287	A	G	5.26513e-05	Sodium in Urine
rs73220055	12	0	96541397	A	G	5.265e-05	Sodium in Urine
rs117043578	13	0	104381481	T	C	5.26441e-05	Sodium in Urine
rs4406388	8	0	74448916	A	G	5.26901e-05	Sodium in Urine
rs17435231	5	0	32125032	A	G	5.26904e-05	Sodium in Urine
rs17458633	1	0	88050115	C	T	5.27017e-05	Sodium in Urine
rs200878086	8	0	145024628	A	G	5.27022e-05	Sodium in Urine
rs1222396	7	0	133844990	G	A	5.27493e-05	Sodium in Urine
rs113717173	10	0	7700153	A	G	5.2749e-05	Sodium in Urine
rs55779933	2	0	100289102	T	C	5.27446e-05	Sodium in Urine
rs80125191	18	0	4266838	G	A	5.27381e-05	Sodium in Urine
rs17737566	6	0	50237321	C	T	5.27368e-05	Sodium in Urine
rs117065920	12	0	29799817	A	G	5.27307e-05	Sodium in Urine
rs57165742	8	0	124184559	A	G	5.2723e-05	Sodium in Urine
rs17615891	18	0	2417201	C	G	5.26429e-05	Sodium in Urine
rs12457447	18	0	75462026	G	C	5.2717e-05	Sodium in Urine
rs8015231	14	0	77769906	G	T	5.2714e-05	Sodium in Urine
rs75812398	5	0	142882300	C	T	5.27101e-05	Sodium in Urine
rs11609829	12	0	64732294	G	A	5.27097e-05	Sodium in Urine
rs72804756	5	0	142926837	A	G	5.27081e-05	Sodium in Urine
rs148209474	11	0	66436334	T	C	5.27063e-05	Sodium in Urine
rs75690219	18	0	69846723	T	C	5.27051e-05	Sodium in Urine
rs117578517	9	0	122178382	C	T	5.27036e-05	Sodium in Urine
rs77035727	3	0	172808980	T	C	5.27147e-05	Sodium in Urine
rs78676573	10	0	26987139	C	T	5.25359e-05	Sodium in Urine
rs4851263	2	0	100801867	A	G	5.26361e-05	Sodium in Urine
rs58130732	17	0	49205858	T	C	5.26169e-05	Sodium in Urine
rs149076740	15	0	87667193	C	T	5.25656e-05	Sodium in Urine
rs10003775	4	0	6180333	C	A	5.25623e-05	Sodium in Urine
rs2185303	14	0	51418435	C	T	5.25574e-05	Sodium in Urine
rs58366991	2	0	187668449	C	T	5.25572e-05	Sodium in Urine
rs12343738	9	0	104091917	T	C	5.25536e-05	Sodium in Urine
rs73191614	7	0	107324829	T	G	5.25511e-05	Sodium in Urine
rs74518462	5	0	33780416	C	T	5.25501e-05	Sodium in Urine
rs117667932	8	0	6329145	T	C	5.25476e-05	Sodium in Urine
rs116469955	2	0	176680647	A	G	5.25446e-05	Sodium in Urine
rs117597934	17	0	71827706	T	C	5.25404e-05	Sodium in Urine
rs3822735	5	0	35799994	A	G	5.25404e-05	Sodium in Urine
rs245903	7	0	29196464	C	T	5.254e-05	Sodium in Urine
rs1285415	7	0	9257996	A	G	5.25389e-05	Sodium in Urine
rs118168995	10	0	87614335	T	C	5.25386e-05	Sodium in Urine
rs142943047	2	0	27282266	A	G	5.25385e-05	Sodium in Urine
rs7515996	1	0	194324826	G	A	5.25679e-05	Sodium in Urine
rs704263	3	0	71700336	C	A	5.2573e-05	Sodium in Urine
rs17466177	1	0	222852472	C	T	5.25769e-05	Sodium in Urine
rs283523	19	0	50435086	A	G	5.25784e-05	Sodium in Urine
rs115736170	5	0	148108261	T	C	5.26123e-05	Sodium in Urine
rs1782793	13	0	40980687	G	A	5.26121e-05	Sodium in Urine
rs117393904	16	0	81585447	G	A	5.2612e-05	Sodium in Urine
rs337638	4	0	38604807	C	T	5.26112e-05	Sodium in Urine
rs78880431	20	0	9996454	C	T	5.26052e-05	Sodium in Urine
rs4865491	4	0	1599740	G	A	5.2605e-05	Sodium in Urine
rs117360361	10	0	131559720	G	A	5.26042e-05	Sodium in Urine
rs7764576	6	0	70744401	G	T	5.26287e-05	Sodium in Urine
rs7640861	3	0	69347922	C	T	5.26042e-05	Sodium in Urine
rs115519335	1	0	56655628	T	C	5.25951e-05	Sodium in Urine
rs11677202	2	0	62043956	A	G	5.25907e-05	Sodium in Urine
rs75893023	10	0	66502614	T	G	5.25892e-05	Sodium in Urine
rs4904445	14	0	88774886	G	A	5.25874e-05	Sodium in Urine
rs117802875	17	0	59912148	T	G	5.2585e-05	Sodium in Urine
rs1351407	18	0	65193147	T	G	5.25816e-05	Sodium in Urine
rs6982054	8	0	56609388	C	T	5.25808e-05	Sodium in Urine
rs10483383	14	0	30650492	T	C	5.25958e-05	Sodium in Urine
rs117154497	10	0	100992702	C	T	5.33045e-05	Sodium in Urine
rs870459	10	0	72311454	G	A	5.33071e-05	Sodium in Urine
rs56225907	16	0	87881474	A	G	5.33149e-05	Sodium in Urine
rs2787390	9	0	103013986	A	G	5.39766e-05	Sodium in Urine
rs10894684	11	0	133344136	A	G	5.39693e-05	Sodium in Urine
rs79787634	18	0	35445929	T	C	5.39669e-05	Sodium in Urine
rs61861412	10	0	94350626	G	A	5.39659e-05	Sodium in Urine
rs77999186	9	0	116723278	T	C	5.39649e-05	Sodium in Urine
rs3025650	6	0	29542947	C	T	5.39555e-05	Sodium in Urine
rs142245951	19	0	41932474	C	A	5.3954e-05	Sodium in Urine
rs73199786	13	0	52412311	A	G	5.39516e-05	Sodium in Urine
rs28481280	1	0	247802670	T	C	5.3951e-05	Sodium in Urine
rs72792300	2	0	30088326	A	G	5.3943e-05	Sodium in Urine
rs55905425	11	0	72581110	T	C	5.39388e-05	Sodium in Urine
rs77209776	11	0	82354367	T	C	5.39388e-05	Sodium in Urine
rs78466706	15	0	85371831	T	C	5.39349e-05	Sodium in Urine
rs114982480	3	0	145678622	A	C	5.39334e-05	Sodium in Urine
rs56154182	2	0	173116924	C	T	5.39327e-05	Sodium in Urine
rs61995166	14	0	79947888	C	T	5.39772e-05	Sodium in Urine
rs17507623	6	0	11401519	A	G	5.39837e-05	Sodium in Urine
rs62185677	2	0	221409658	A	G	5.39952e-05	Sodium in Urine
rs6069122	20	0	53720871	A	G	5.39952e-05	Sodium in Urine
rs3922240	5	0	37922402	G	T	5.40368e-05	Sodium in Urine
rs55929569	7	0	68897016	C	G	5.40367e-05	Sodium in Urine
rs2831449	21	0	29437749	T	G	5.40276e-05	Sodium in Urine
rs78444873	12	0	96536025	G	A	5.4027e-05	Sodium in Urine
rs113836058	7	0	4398657	T	C	5.40252e-05	Sodium in Urine
rs17225886	20	0	12464849	T	C	5.40244e-05	Sodium in Urine
Affx-36248730	19	0	41338988	G	C	5.40214e-05	Sodium in Urine
rs73126484	3	0	65216582	A	C	5.39306e-05	Sodium in Urine
rs17680914	21	0	28545446	C	T	5.40178e-05	Sodium in Urine
rs78319569	10	0	114408903	T	C	5.40151e-05	Sodium in Urine
rs34707277	7	0	146664009	T	C	5.40114e-05	Sodium in Urine
rs28594361	1	0	203572574	A	G	5.40089e-05	Sodium in Urine
rs117619944	18	0	74828390	T	C	5.40081e-05	Sodium in Urine
rs77296865	8	0	140216669	C	G	5.40074e-05	Sodium in Urine
rs118048802	7	0	17513755	T	C	5.40034e-05	Sodium in Urine
rs149103406	12	0	124097800	T	G	5.39953e-05	Sodium in Urine
rs59519660	9	0	101041840	T	G	5.4017e-05	Sodium in Urine
rs150191284	6	0	56480500	C	T	5.40371e-05	Sodium in Urine
rs114747295	5	0	180236210	T	C	5.39291e-05	Sodium in Urine
rs31837	5	0	11397573	A	C	5.39266e-05	Sodium in Urine
rs117327527	8	0	58134390	T	C	5.38652e-05	Sodium in Urine
rs115128975	19	0	48146223	G	T	5.38516e-05	Sodium in Urine
rs656610	6	0	153218261	T	C	5.38506e-05	Sodium in Urine
rs28897701	13	0	32893369	C	G	5.38463e-05	Sodium in Urine
rs117591349	6	0	79188168	G	T	5.38424e-05	Sodium in Urine
rs415208	15	0	58724609	A	G	5.38392e-05	Sodium in Urine
rs76752894	8	0	65121585	A	G	5.38371e-05	Sodium in Urine
rs74424244	6	0	87233102	T	G	5.38351e-05	Sodium in Urine
rs13170473	5	0	19488982	G	A	5.38345e-05	Sodium in Urine
rs62460597	7	0	37547497	C	A	5.3834e-05	Sodium in Urine
rs72848487	11	0	8122091	T	C	5.38303e-05	Sodium in Urine
rs72738479	15	0	80397200	G	A	5.38284e-05	Sodium in Urine
rs80191007	2	0	81503689	T	C	5.38282e-05	Sodium in Urine
rs74871338	5	0	175597002	T	C	5.38222e-05	Sodium in Urine
rs138558999	5	0	176295822	A	C	5.38155e-05	Sodium in Urine
rs116869127	17	0	31694753	G	A	5.38701e-05	Sodium in Urine
rs12887189	14	0	59988324	T	C	5.38728e-05	Sodium in Urine
rs143409745	3	0	156413682	C	A	5.38806e-05	Sodium in Urine
rs75395026	18	0	4508973	C	T	5.38829e-05	Sodium in Urine
rs7260154	19	0	7635590	C	T	5.39264e-05	Sodium in Urine
rs80192750	11	0	33868045	T	C	5.39213e-05	Sodium in Urine
rs79103394	8	0	4583435	A	G	5.39167e-05	Sodium in Urine
rs117958429	18	0	58787281	T	C	5.39167e-05	Sodium in Urine
rs9956473	18	0	74936640	C	T	5.39155e-05	Sodium in Urine
rs7958264	12	0	131082639	C	A	5.39121e-05	Sodium in Urine
rs62210402	20	0	47759119	T	G	5.39118e-05	Sodium in Urine
rs36063700	4	0	61994512	A	G	5.39275e-05	Sodium in Urine
rs59564368	21	0	43140935	G	A	5.39104e-05	Sodium in Urine
rs62441691	7	0	21021528	T	C	5.39011e-05	Sodium in Urine
rs881451	7	0	8217022	G	A	5.38981e-05	Sodium in Urine
rs114124102	3	0	69770837	T	C	5.38959e-05	Sodium in Urine
rs79941543	11	0	62598671	G	A	5.38942e-05	Sodium in Urine
rs41276914	15	0	90347338	C	T	5.38918e-05	Sodium in Urine
rs73129255	5	0	79138895	G	A	5.38895e-05	Sodium in Urine
rs1540066	18	0	40514416	C	T	5.38833e-05	Sodium in Urine
rs5766361	22	0	45447241	A	G	5.39022e-05	Sodium in Urine
rs147614663	6	0	76657239	C	A	5.38092e-05	Sodium in Urine
rs78858806	6	0	88840961	G	A	5.40405e-05	Sodium in Urine
rs191814118	6	0	121562641	T	C	5.40493e-05	Sodium in Urine
rs16943219	12	0	114233482	G	A	5.43075e-05	Sodium in Urine
rs117348427	8	0	10927599	A	G	5.43045e-05	Sodium in Urine
rs148544543	12	0	131228948	A	C	5.42836e-05	Sodium in Urine
rs3920792	6	0	79901340	T	C	5.42702e-05	Sodium in Urine
rs76342122	5	0	56751630	T	G	5.42645e-05	Sodium in Urine
rs61744208	14	0	67759282	A	C	5.42627e-05	Sodium in Urine
rs344158	5	0	35034094	C	A	5.42622e-05	Sodium in Urine
rs116799941	20	0	48299077	A	G	5.42569e-05	Sodium in Urine
rs80267827	7	0	129931573	A	G	5.42526e-05	Sodium in Urine
rs34923909	3	0	105702873	T	G	5.42514e-05	Sodium in Urine
rs270668	6	0	104763414	A	G	5.42409e-05	Sodium in Urine
rs74667596	4	0	14933433	C	T	5.42409e-05	Sodium in Urine
rs77787221	3	0	25293686	G	A	5.42345e-05	Sodium in Urine
rs116856179	13	0	110819166	A	G	5.42336e-05	Sodium in Urine
rs12524761	6	0	83781794	C	T	5.4231e-05	Sodium in Urine
rs79989973	5	0	147287658	T	C	5.43094e-05	Sodium in Urine
rs117643757	10	0	64648303	G	A	5.43135e-05	Sodium in Urine
rs116896746	6	0	101366860	G	A	5.43226e-05	Sodium in Urine
rs974471	14	0	29685328	G	A	5.43246e-05	Sodium in Urine
rs35454427	16	0	86792687	A	G	5.43689e-05	Sodium in Urine
rs138427836	13	0	72445836	G	A	5.43682e-05	Sodium in Urine
rs113953343	6	0	79943404	A	C	5.43669e-05	Sodium in Urine
rs431716	12	0	70912510	C	T	5.43634e-05	Sodium in Urine
rs3943102	12	0	92016754	C	T	5.43554e-05	Sodium in Urine
rs55990148	8	0	34441387	G	T	5.43481e-05	Sodium in Urine
rs17673054	19	0	956393	A	C	5.4348e-05	Sodium in Urine
rs117295970	11	0	8729851	G	T	5.42295e-05	Sodium in Urine
rs7725407	5	0	65015757	A	G	5.43452e-05	Sodium in Urine
rs1883712	20	0	39179978	T	C	5.43419e-05	Sodium in Urine
rs11543934	1	0	16464612	T	G	5.43348e-05	Sodium in Urine
rs114966880	4	0	20702246	T	C	5.43347e-05	Sodium in Urine
rs78745674	6	0	51696729	A	G	5.43314e-05	Sodium in Urine
rs12970821	18	0	68712718	G	A	5.43282e-05	Sodium in Urine
rs2894054	6	0	30872274	A	G	5.4328e-05	Sodium in Urine
rs2898249	8	0	10745586	T	C	5.43271e-05	Sodium in Urine
rs73118812	3	0	76425123	C	T	5.43436e-05	Sodium in Urine
rs7635191	3	0	162872674	C	T	5.40444e-05	Sodium in Urine
rs17058051	6	0	98275801	A	G	5.42222e-05	Sodium in Urine
rs77509825	10	0	100719902	C	T	5.42119e-05	Sodium in Urine
rs10494572	1	0	183983580	A	C	5.40983e-05	Sodium in Urine
rs55732252	11	0	82371026	T	G	5.40963e-05	Sodium in Urine
rs41306197	1	0	117635401	A	G	5.40942e-05	Sodium in Urine
rs74535548	15	0	102371738	T	C	5.40904e-05	Sodium in Urine
rs114419480	2	0	180717634	A	G	5.409e-05	Sodium in Urine
rs1530179	11	0	12896590	G	A	5.40879e-05	Sodium in Urine
rs11956816	5	0	39438062	T	C	5.40866e-05	Sodium in Urine
rs10737080	10	0	13786525	T	C	5.40853e-05	Sodium in Urine
rs78470762	1	0	201452105	C	T	5.40847e-05	Sodium in Urine
rs35340918	1	0	86788256	C	A	5.40826e-05	Sodium in Urine
rs75770873	2	0	133447525	C	T	5.40778e-05	Sodium in Urine
rs72850988	17	0	71062227	T	C	5.40763e-05	Sodium in Urine
rs116460523	2	0	209109387	T	C	5.40595e-05	Sodium in Urine
rs77910243	12	0	10224073	G	T	5.40558e-05	Sodium in Urine
rs341075	11	0	72257963	G	A	5.40505e-05	Sodium in Urine
rs931756	11	0	8735662	G	A	5.40987e-05	Sodium in Urine
rs28742269	4	0	3852567	A	G	5.41015e-05	Sodium in Urine
rs75182152	10	0	108477624	A	C	5.41028e-05	Sodium in Urine
rs114759541	3	0	72622294	C	G	5.41043e-05	Sodium in Urine
rs78899600	10	0	13836843	T	C	5.4211e-05	Sodium in Urine
rs117927383	11	0	10860511	C	T	5.42105e-05	Sodium in Urine
rs75223430	4	0	153387373	T	C	5.42081e-05	Sodium in Urine
rs41873	7	0	3879661	A	C	5.41894e-05	Sodium in Urine
rs6414995	6	0	79238604	A	G	5.41892e-05	Sodium in Urine
rs12781215	10	0	75033706	A	G	5.41887e-05	Sodium in Urine
rs62419293	6	0	101620147	A	T	5.41798e-05	Sodium in Urine
rs8112045	19	0	14919887	C	T	5.42193e-05	Sodium in Urine
rs4408284	11	0	29800878	C	T	5.41763e-05	Sodium in Urine
rs56848641	16	0	7710332	A	G	5.41606e-05	Sodium in Urine
rs56350931	19	0	55624429	A	G	5.4154e-05	Sodium in Urine
rs11126332	2	0	71688136	A	G	5.41455e-05	Sodium in Urine
rs75463568	21	0	20001412	A	C	5.41412e-05	Sodium in Urine
rs144114619	6	0	26408145	A	T	5.41372e-05	Sodium in Urine
rs72716317	14	0	64007647	C	A	5.41118e-05	Sodium in Urine
rs12448530	16	0	57664983	G	T	5.41075e-05	Sodium in Urine
rs9503341	6	0	2933139	G	T	5.41665e-05	Sodium in Urine
rs1121956	3	0	7374457	A	G	5.38053e-05	Sodium in Urine
rs76648993	16	0	9229929	T	C	5.38014e-05	Sodium in Urine
rs115517537	5	0	163109	T	C	5.37951e-05	Sodium in Urine
rs192125155	2	0	208841407	T	C	5.34828e-05	Sodium in Urine
rs7318017	13	0	52410120	C	T	5.34826e-05	Sodium in Urine
rs72725067	15	0	39906286	T	C	5.34784e-05	Sodium in Urine
rs114911366	5	0	129761087	G	A	5.34651e-05	Sodium in Urine
rs2791786	6	0	102364897	G	T	5.34632e-05	Sodium in Urine
rs62213185	20	0	34876147	A	G	5.34548e-05	Sodium in Urine
rs77068065	2	0	18967033	T	C	5.34527e-05	Sodium in Urine
rs112064908	6	0	39011589	T	C	5.34527e-05	Sodium in Urine
rs7700224	4	0	181295241	G	A	5.34487e-05	Sodium in Urine
rs4839712	6	0	98210879	C	T	5.34461e-05	Sodium in Urine
rs16915983	11	0	91077312	T	G	5.34408e-05	Sodium in Urine
rs74852963	8	0	51144599	T	C	5.3439e-05	Sodium in Urine
rs76394680	7	0	136700303	A	G	5.34369e-05	Sodium in Urine
rs75111514	16	0	11726239	A	G	5.34336e-05	Sodium in Urine
rs113026922	7	0	3096729	T	C	5.34256e-05	Sodium in Urine
rs11591340	10	0	4305955	A	G	5.34832e-05	Sodium in Urine
rs79052048	7	0	137659231	T	C	5.34959e-05	Sodium in Urine
rs114749240	4	0	20749885	C	T	5.34964e-05	Sodium in Urine
rs80137211	18	0	53750379	T	C	5.35087e-05	Sodium in Urine
rs62342410	5	0	4602889	C	T	5.3552e-05	Sodium in Urine
rs952093	12	0	128844571	C	T	5.35516e-05	Sodium in Urine
rs12373678	2	0	62013938	C	T	5.35486e-05	Sodium in Urine
rs78813357	6	0	153579133	T	C	5.35469e-05	Sodium in Urine
rs113680763	6	0	65426572	G	A	5.3542e-05	Sodium in Urine
rs7324250	13	0	112168877	A	C	5.3542e-05	Sodium in Urine
rs876701	11	0	46370767	G	A	5.35396e-05	Sodium in Urine
rs4361831	9	0	85937637	A	G	5.34188e-05	Sodium in Urine
rs112486273	2	0	34840128	A	C	5.35362e-05	Sodium in Urine
Affx-86890385	7	0	81626509	A	C	5.35337e-05	Sodium in Urine
rs2044639	2	0	177395522	G	A	5.35313e-05	Sodium in Urine
rs137890092	19	0	59068485	A	C	5.35259e-05	Sodium in Urine
rs77927848	6	0	64818449	T	G	5.3516e-05	Sodium in Urine
rs16834927	1	0	192835293	C	T	5.35122e-05	Sodium in Urine
rs16953806	16	0	54681404	A	G	5.35099e-05	Sodium in Urine
rs72780748	10	0	17622512	G	A	5.35097e-05	Sodium in Urine
rs117729477	14	0	61126128	G	A	5.35349e-05	Sodium in Urine
rs11656967	17	0	6867601	C	T	5.35536e-05	Sodium in Urine
rs112988176	7	0	1893710	T	C	5.34135e-05	Sodium in Urine
rs1240773	11	0	116520527	T	G	5.34123e-05	Sodium in Urine
rs139529930	1	0	114523753	T	G	5.33532e-05	Sodium in Urine
rs17088124	9	0	87695448	C	A	5.33485e-05	Sodium in Urine
rs1927788	13	0	96928031	C	A	5.33452e-05	Sodium in Urine
rs300004	16	0	86747384	A	G	5.33337e-05	Sodium in Urine
rs118105735	9	0	18047076	A	G	5.33323e-05	Sodium in Urine
rs11254652	10	0	17576155	T	C	5.33318e-05	Sodium in Urine
rs116050727	12	0	96334292	C	T	5.33314e-05	Sodium in Urine
rs34688434	15	0	91397733	A	C	5.33302e-05	Sodium in Urine
rs72994532	11	0	107570711	G	C	5.33292e-05	Sodium in Urine
rs139228721	9	0	75784045	A	G	5.33268e-05	Sodium in Urine
rs79676449	3	0	949401	A	C	5.3325e-05	Sodium in Urine
rs138442282	2	0	219964955	A	G	5.33223e-05	Sodium in Urine
rs198811	6	0	26128446	C	T	5.33211e-05	Sodium in Urine
rs77038472	13	0	92875774	C	T	5.33196e-05	Sodium in Urine
rs79388041	6	0	134011483	T	C	5.33178e-05	Sodium in Urine
rs35851152	19	0	49229069	A	G	5.33565e-05	Sodium in Urine
rs55879042	10	0	63516391	A	C	5.33579e-05	Sodium in Urine
rs6064832	20	0	37284993	A	G	5.33614e-05	Sodium in Urine
rs17427799	13	0	92901514	C	T	5.33666e-05	Sodium in Urine
rs17329743	4	0	161113659	T	C	5.3401e-05	Sodium in Urine
rs17539398	14	0	33586625	T	C	5.34007e-05	Sodium in Urine
rs61870603	10	0	86892900	T	C	5.33993e-05	Sodium in Urine
rs111815403	11	0	2553341	A	G	5.33928e-05	Sodium in Urine
rs28582119	5	0	87144603	C	T	5.3392e-05	Sodium in Urine
rs75996766	1	0	19097382	A	G	5.33879e-05	Sodium in Urine
rs9839935	3	0	10633169	G	T	5.3387e-05	Sodium in Urine
rs62322851	3	0	106900878	A	G	5.34123e-05	Sodium in Urine
rs200829664	1	0	158639328	T	C	5.33852e-05	Sodium in Urine
rs2907621	17	0	52858275	C	T	5.33804e-05	Sodium in Urine
rs73038418	7	0	3990974	T	C	5.33792e-05	Sodium in Urine
rs17138478	17	0	36073320	A	C	5.33769e-05	Sodium in Urine
rs17776100	7	0	6426479	A	G	5.33761e-05	Sodium in Urine
rs79495047	3	0	148191517	T	C	5.33735e-05	Sodium in Urine
rs71474234	10	0	129722790	A	G	5.33708e-05	Sodium in Urine
rs185032798	4	0	41048660	A	G	5.33689e-05	Sodium in Urine
rs56307932	16	0	67245855	A	G	5.33835e-05	Sodium in Urine
rs74761222	9	0	90043804	A	G	5.35593e-05	Sodium in Urine
rs74711171	2	0	76646251	G	C	5.3561e-05	Sodium in Urine
rs200434678	17	0	73518276	A	G	5.3574e-05	Sodium in Urine
rs115806107	2	0	238225145	C	T	5.3727e-05	Sodium in Urine
rs72841091	17	0	50595054	G	A	5.37266e-05	Sodium in Urine
rs117223141	13	0	56553283	A	G	5.37251e-05	Sodium in Urine
rs117021113	7	0	29799658	C	G	5.37231e-05	Sodium in Urine
rs112129734	8	0	137914541	C	A	5.37217e-05	Sodium in Urine
rs79565967	4	0	89031991	T	C	5.37208e-05	Sodium in Urine
rs12973606	19	0	43060228	T	C	5.37086e-05	Sodium in Urine
rs2297785	10	0	104679371	T	C	5.37075e-05	Sodium in Urine
rs2808076	10	0	32175369	T	C	5.37057e-05	Sodium in Urine
rs61981895	14	0	26083999	G	A	5.37043e-05	Sodium in Urine
rs11623498	14	0	84314488	G	A	5.37021e-05	Sodium in Urine
rs712022	11	0	22843155	A	T	5.36904e-05	Sodium in Urine
rs13184316	5	0	53556082	A	G	5.36865e-05	Sodium in Urine
rs4588508	4	0	190451292	A	G	5.36833e-05	Sodium in Urine
rs78146844	6	0	5910788	G	A	5.36799e-05	Sodium in Urine
rs17745941	2	0	210582816	C	T	5.37289e-05	Sodium in Urine
rs72777854	2	0	6789351	T	C	5.37301e-05	Sodium in Urine
rs1238449	10	0	90586849	T	C	5.37307e-05	Sodium in Urine
rs150541762	1	0	3789061	C	T	5.37472e-05	Sodium in Urine
rs116764694	5	0	99109148	C	T	5.37949e-05	Sodium in Urine
rs11109249	12	0	98245210	A	C	5.37885e-05	Sodium in Urine
rs72739993	9	0	87700676	C	G	5.37797e-05	Sodium in Urine
rs17864159	7	0	126850221	T	C	5.37794e-05	Sodium in Urine
rs141119542	19	0	49339590	A	G	5.37791e-05	Sodium in Urine
rs10207016	2	0	12045540	C	T	5.37769e-05	Sodium in Urine
rs117479816	7	0	9075041	C	A	5.37753e-05	Sodium in Urine
rs16918343	10	0	53223663	C	T	5.36766e-05	Sodium in Urine
rs72985915	6	0	130046452	G	A	5.3771e-05	Sodium in Urine
Affx-89007466	2	0	71908162	CA	C	5.37665e-05	Sodium in Urine
rs7859190	9	0	96557336	T	C	5.37651e-05	Sodium in Urine
rs9397606	6	0	153609789	G	A	5.37524e-05	Sodium in Urine
rs113706766	9	0	4888254	A	G	5.37521e-05	Sodium in Urine
rs75549087	15	0	70716675	T	C	5.37506e-05	Sodium in Urine
rs1549765	2	0	79817143	A	G	5.37499e-05	Sodium in Urine
rs12715600	3	0	755370	C	T	5.37481e-05	Sodium in Urine
rs7926527	11	0	8099189	C	T	5.37705e-05	Sodium in Urine
rs12443478	15	0	32944856	G	A	5.36751e-05	Sodium in Urine
rs6683176	1	0	190977369	G	A	5.36659e-05	Sodium in Urine
rs17715887	5	0	158284985	T	C	5.36646e-05	Sodium in Urine
rs79190885	12	0	52211470	T	C	5.36154e-05	Sodium in Urine
rs78698021	17	0	74601869	G	A	5.36148e-05	Sodium in Urine
rs11703693	22	0	50098682	A	G	5.36145e-05	Sodium in Urine
rs77399073	8	0	143067605	T	C	5.36143e-05	Sodium in Urine
rs77864495	9	0	107609121	C	A	5.36097e-05	Sodium in Urine
rs10978504	9	0	109273253	T	C	5.36095e-05	Sodium in Urine
rs12704643	7	0	92610094	T	G	5.36092e-05	Sodium in Urine
rs34050148	10	0	114488065	A	G	5.36172e-05	Sodium in Urine
rs9396832	6	0	18088963	T	G	5.35979e-05	Sodium in Urine
rs17208616	11	0	85392715	G	T	5.35924e-05	Sodium in Urine
rs75485339	4	0	167390713	T	G	5.35924e-05	Sodium in Urine
rs11584510	1	0	31340436	T	G	5.35906e-05	Sodium in Urine
rs117693239	7	0	128566482	T	C	5.35872e-05	Sodium in Urine
rs8113935	20	0	50454746	G	A	5.35818e-05	Sodium in Urine
rs56277911	2	0	10397352	T	C	5.35802e-05	Sodium in Urine
rs10506662	12	0	76293117	G	A	5.3578e-05	Sodium in Urine
rs7581552	2	0	168588395	G	A	5.35938e-05	Sodium in Urine
rs73145579	12	0	71378617	G	A	5.43779e-05	Sodium in Urine
rs58585798	16	0	59694896	T	C	5.36232e-05	Sodium in Urine
rs3829621	18	0	74714158	T	C	5.36302e-05	Sodium in Urine
rs61872264	10	0	124546315	T	G	5.36639e-05	Sodium in Urine
rs16835227	1	0	33444135	T	C	5.36607e-05	Sodium in Urine
rs117634357	1	0	3574805	T	C	5.36591e-05	Sodium in Urine
rs117759646	7	0	147814756	T	C	5.36582e-05	Sodium in Urine
rs61759527	12	0	56848407	T	G	5.36554e-05	Sodium in Urine
rs143120145	19	0	49206451	A	G	5.36522e-05	Sodium in Urine
rs117025693	11	0	114144904	A	G	5.3652e-05	Sodium in Urine
rs117422186	7	0	3374332	C	T	5.36288e-05	Sodium in Urine
rs61749825	5	0	11391331	A	G	5.3652e-05	Sodium in Urine
rs72779567	16	0	19234492	T	C	5.36472e-05	Sodium in Urine
rs77895169	2	0	209315095	T	C	5.3647e-05	Sodium in Urine
rs117398579	9	0	90938864	C	T	5.36461e-05	Sodium in Urine
rs113045381	18	0	42819958	T	C	5.36386e-05	Sodium in Urine
rs4724588	7	0	47592238	C	A	5.36379e-05	Sodium in Urine
rs6064275	20	0	54352456	A	G	5.36324e-05	Sodium in Urine
rs932678	13	0	109382119	C	A	5.36311e-05	Sodium in Urine
rs75208304	5	0	11878837	T	C	5.3648e-05	Sodium in Urine
rs73284103	20	0	51444178	A	G	5.23377e-05	Sodium in Urine
Affx-80211658	1	0	43213866	A	C	5.67508e-05	Sodium in Urine
rs2158409	5	0	136422358	G	A	5.67586e-05	Sodium in Urine
rs117496111	6	0	149712555	C	T	6.04094e-05	Sodium in Urine
rs62037702	16	0	12107062	G	A	6.04082e-05	Sodium in Urine
rs138534349	12	0	113645362	T	C	6.04064e-05	Sodium in Urine
rs78103527	5	0	58676988	C	T	6.03963e-05	Sodium in Urine
rs185858765	3	0	194789125	A	G	6.03961e-05	Sodium in Urine
rs9686060	4	0	54684398	G	A	6.03912e-05	Sodium in Urine
Affx-27648583	6	0	1324652	A	C	6.03908e-05	Sodium in Urine
rs118024812	9	0	86574394	G	A	6.03841e-05	Sodium in Urine
rs117165413	21	0	46240025	A	G	6.03764e-05	Sodium in Urine
rs61908397	11	0	133834494	T	C	6.03683e-05	Sodium in Urine
rs3018380	11	0	93715251	A	G	6.03657e-05	Sodium in Urine
rs3893134	6	0	142279673	C	A	6.03629e-05	Sodium in Urine
rs72697231	14	0	92994718	C	G	6.03601e-05	Sodium in Urine
rs147441359	6	0	109803084	T	C	6.03587e-05	Sodium in Urine
rs113219672	1	0	54536050	G	A	6.03507e-05	Sodium in Urine
rs67267007	20	0	21790279	T	C	6.04172e-05	Sodium in Urine
rs201360702	16	0	47694729	G	A	6.04175e-05	Sodium in Urine
rs116858777	20	0	11826062	T	C	6.04209e-05	Sodium in Urine
rs10965085	9	0	2172103	T	C	6.0421e-05	Sodium in Urine
rs115921400	1	0	85376235	T	C	6.04819e-05	Sodium in Urine
rs16914016	9	0	111979855	A	C	6.04804e-05	Sodium in Urine
rs114928120	5	0	103832903	T	C	6.04779e-05	Sodium in Urine
rs77088758	9	0	10095897	T	C	6.04723e-05	Sodium in Urine
rs6860539	5	0	144081979	G	T	6.04652e-05	Sodium in Urine
rs1921640	2	0	224250150	T	C	6.04591e-05	Sodium in Urine
rs13277158	8	0	108817734	A	G	6.04581e-05	Sodium in Urine
rs115870043	6	0	67531061	G	T	6.03477e-05	Sodium in Urine
rs522276	18	0	10112896	C	G	6.04557e-05	Sodium in Urine
rs1000354	17	0	43413451	A	G	6.04469e-05	Sodium in Urine
rs1076440	7	0	66834137	T	C	6.04427e-05	Sodium in Urine
rs111487786	20	0	53215982	T	C	6.04412e-05	Sodium in Urine
rs4606010	7	0	49213642	C	T	6.04399e-05	Sodium in Urine
rs17660982	10	0	49772697	T	C	6.04385e-05	Sodium in Urine
rs76892164	8	0	12806571	A	G	6.04232e-05	Sodium in Urine
rs13057782	22	0	35245946	A	G	6.04227e-05	Sodium in Urine
rs8069477	17	0	936300	T	C	6.04541e-05	Sodium in Urine
rs117900036	11	0	124809939	C	T	6.04957e-05	Sodium in Urine
rs114823659	14	0	72883361	T	C	6.03392e-05	Sodium in Urine
rs117710910	13	0	110854710	T	C	6.03351e-05	Sodium in Urine
rs17522339	7	0	146496578	T	C	6.02341e-05	Sodium in Urine
rs17283621	3	0	26464308	T	C	6.02299e-05	Sodium in Urine
rs114591305	3	0	71283035	G	A	6.02283e-05	Sodium in Urine
rs78932504	6	0	10661971	A	G	6.02151e-05	Sodium in Urine
rs36038900	16	0	68713815	C	A	6.02021e-05	Sodium in Urine
rs79173492	18	0	499745	T	C	6.01906e-05	Sodium in Urine
rs78626043	7	0	3753545	A	G	6.01885e-05	Sodium in Urine
rs170020	5	0	151344558	G	A	6.01858e-05	Sodium in Urine
rs72820666	5	0	178796673	A	G	6.01832e-05	Sodium in Urine
rs294387	11	0	30682606	T	C	6.01795e-05	Sodium in Urine
rs7617877	3	0	28705764	A	G	6.01754e-05	Sodium in Urine
rs77589674	7	0	9313460	T	C	6.01752e-05	Sodium in Urine
rs35267170	1	0	207195808	C	T	6.01716e-05	Sodium in Urine
rs140672916	17	0	38563079	T	C	6.01708e-05	Sodium in Urine
rs74726664	15	0	35670038	A	C	6.01691e-05	Sodium in Urine
rs73123361	7	0	51633166	A	G	6.02406e-05	Sodium in Urine
rs117294706	20	0	37031607	T	C	6.02452e-05	Sodium in Urine
rs17486760	14	0	32889182	C	T	6.02485e-05	Sodium in Urine
rs78010466	2	0	107387107	A	G	6.02521e-05	Sodium in Urine
rs74016610	16	0	28038652	T	G	6.03337e-05	Sodium in Urine
rs11760752	7	0	73023062	A	C	6.03284e-05	Sodium in Urine
rs76563152	15	0	46011917	G	A	6.03227e-05	Sodium in Urine
rs17749211	8	0	119391409	T	C	6.03205e-05	Sodium in Urine
rs55963203	6	0	2810570	G	T	6.03195e-05	Sodium in Urine
rs115266946	4	0	102773979	A	G	6.03174e-05	Sodium in Urine
rs76442551	1	0	67134801	C	T	6.03135e-05	Sodium in Urine
rs116935983	6	0	101776442	C	T	6.03374e-05	Sodium in Urine
rs115373865	1	0	158753003	A	G	6.02963e-05	Sodium in Urine
rs151018622	1	0	205628442	T	C	6.02871e-05	Sodium in Urine
rs28417297	15	0	48106779	G	A	6.02851e-05	Sodium in Urine
rs2000547	21	0	37898358	A	G	6.02849e-05	Sodium in Urine
rs77884598	11	0	8076813	C	T	6.02818e-05	Sodium in Urine
rs77708580	5	0	162362041	A	G	6.02766e-05	Sodium in Urine
rs79538163	8	0	33374265	A	G	6.02694e-05	Sodium in Urine
rs118087297	7	0	22497949	T	C	6.02655e-05	Sodium in Urine
rs78718393	9	0	1830900	G	A	6.02956e-05	Sodium in Urine
rs7769139	6	0	97517414	T	C	6.01625e-05	Sodium in Urine
rs117462359	11	0	133344119	T	C	6.04998e-05	Sodium in Urine
rs77869578	12	0	29805075	G	A	6.0504e-05	Sodium in Urine
rs76261565	13	0	47118418	G	A	6.07111e-05	Sodium in Urine
rs10019065	4	0	186533350	T	C	6.07099e-05	Sodium in Urine
rs116929680	11	0	47574064	A	G	6.07043e-05	Sodium in Urine
rs200276538	17	0	73274254	A	G	6.06985e-05	Sodium in Urine
rs72796452	2	0	20757913	T	G	6.06961e-05	Sodium in Urine
rs80135747	4	0	38573352	A	C	6.06929e-05	Sodium in Urine
rs117452514	6	0	149984770	C	T	6.06892e-05	Sodium in Urine
rs6456890	6	0	29015126	C	T	6.06773e-05	Sodium in Urine
rs62028731	15	0	77054648	C	T	6.06702e-05	Sodium in Urine
rs77654770	7	0	73894573	T	C	6.06646e-05	Sodium in Urine
rs76071616	14	0	61727325	A	C	6.0661e-05	Sodium in Urine
rs75040449	1	0	49477976	T	C	6.06595e-05	Sodium in Urine
rs867831	5	0	90576491	A	G	6.06592e-05	Sodium in Urine
rs56072370	4	0	4463869	G	C	6.06497e-05	Sodium in Urine
rs116894725	1	0	220083020	T	C	6.06351e-05	Sodium in Urine
rs75211002	9	0	97516443	G	C	6.07137e-05	Sodium in Urine
rs117717798	6	0	79849571	A	G	6.0714e-05	Sodium in Urine
rs6020236	20	0	48685373	A	G	6.07142e-05	Sodium in Urine
rs116695447	4	0	190128855	C	G	6.07163e-05	Sodium in Urine
rs7286174	22	0	35091071	A	G	6.0849e-05	Sodium in Urine
rs78803320	4	0	28241600	A	C	6.08411e-05	Sodium in Urine
rs79533097	3	0	143241470	T	C	6.08359e-05	Sodium in Urine
rs73100369	7	0	47139672	G	A	6.08234e-05	Sodium in Urine
rs77459385	8	0	142429028	G	A	6.08184e-05	Sodium in Urine
rs72800817	5	0	122420856	C	A	6.08031e-05	Sodium in Urine
rs55779318	14	0	69116860	A	G	6.07947e-05	Sodium in Urine
rs117650662	10	0	50002105	C	G	6.0633e-05	Sodium in Urine
rs200564702	9	0	139905657	A	G	6.0793e-05	Sodium in Urine
rs79910881	20	0	17597074	A	G	6.07816e-05	Sodium in Urine
rs12146344	10	0	53400748	G	T	6.07808e-05	Sodium in Urine
rs79709077	1	0	119833673	G	C	6.07796e-05	Sodium in Urine
rs56043439	1	0	62130021	T	C	6.07594e-05	Sodium in Urine
rs35169650	5	0	163427081	T	C	6.07481e-05	Sodium in Urine
rs73226249	21	0	22356348	T	C	6.07368e-05	Sodium in Urine
rs80313480	1	0	72287808	G	T	6.07239e-05	Sodium in Urine
rs77700422	10	0	94816807	G	GA	6.07929e-05	Sodium in Urine
rs75731114	2	0	212352865	C	T	6.0503e-05	Sodium in Urine
rs10901740	10	0	128606124	G	A	6.06306e-05	Sodium in Urine
rs78745035	11	0	40807742	T	C	6.06218e-05	Sodium in Urine
rs1454586	8	0	14960077	A	G	6.05681e-05	Sodium in Urine
rs113562140	14	0	27622585	G	C	6.05426e-05	Sodium in Urine
rs201925852	6	0	170059557	A	G	6.05423e-05	Sodium in Urine
rs76508387	5	0	4603027	G	A	6.05419e-05	Sodium in Urine
rs80229318	10	0	36042660	A	G	6.0541e-05	Sodium in Urine
rs9543904	13	0	75912945	T	C	6.05353e-05	Sodium in Urine
rs76493891	3	0	179561298	T	C	6.05314e-05	Sodium in Urine
rs62297731	4	0	54654363	T	C	6.05277e-05	Sodium in Urine
rs117282343	9	0	78705560	A	G	6.05196e-05	Sodium in Urine
rs114271499	4	0	76982445	T	C	6.05174e-05	Sodium in Urine
rs4911094	20	0	31076232	C	G	6.05171e-05	Sodium in Urine
rs11022449	11	0	12638814	T	C	6.05156e-05	Sodium in Urine
rs10793040	11	0	72453738	A	G	6.05145e-05	Sodium in Urine
rs62534512	9	0	14483461	T	C	6.051e-05	Sodium in Urine
rs114731773	3	0	27828664	T	C	6.05062e-05	Sodium in Urine
rs1328493	6	0	93281287	T	C	6.05683e-05	Sodium in Urine
rs2736969	7	0	38343956	C	A	6.05722e-05	Sodium in Urine
rs76380660	1	0	56899575	T	G	6.05775e-05	Sodium in Urine
rs114634029	2	0	202960276	G	A	6.05788e-05	Sodium in Urine
rs114494889	4	0	77083314	T	C	6.06171e-05	Sodium in Urine
rs73036448	7	0	3889961	T	C	6.0612e-05	Sodium in Urine
rs10795079	10	0	3896351	A	G	6.06118e-05	Sodium in Urine
rs56855011	6	0	15320324	G	A	6.06111e-05	Sodium in Urine
rs79765077	20	0	30950997	T	C	6.0611e-05	Sodium in Urine
rs72803389	16	0	89543154	A	C	6.06104e-05	Sodium in Urine
rs1894902	16	0	54449362	T	C	6.06033e-05	Sodium in Urine
rs140790232	15	0	81234604	T	C	6.06257e-05	Sodium in Urine
rs17754424	11	0	78696857	G	A	6.05996e-05	Sodium in Urine
rs116881778	9	0	96535891	A	G	6.05945e-05	Sodium in Urine
rs76057526	9	0	38288251	A	G	6.05942e-05	Sodium in Urine
rs7522140	1	0	4017137	C	T	6.05935e-05	Sodium in Urine
rs72732828	15	0	75514798	T	C	6.05913e-05	Sodium in Urine
rs201565575	12	0	52215875	G	A	6.05801e-05	Sodium in Urine
Affx-80254307	16	0	67876934	T	C	6.05796e-05	Sodium in Urine
rs17135197	7	0	102048536	G	A	6.05791e-05	Sodium in Urine
rs73059283	3	0	35784357	A	G	6.0597e-05	Sodium in Urine
rs35718341	21	0	41649864	G	A	6.08532e-05	Sodium in Urine
rs141131642	11	0	10800279	G	A	6.01559e-05	Sodium in Urine
rs13217078	6	0	36966218	A	G	6.01289e-05	Sodium in Urine
rs74029037	15	0	92987146	T	C	5.97449e-05	Sodium in Urine
rs949596	3	0	158852712	T	C	5.974e-05	Sodium in Urine
rs16973125	18	0	37928227	A	G	5.97321e-05	Sodium in Urine
rs117261293	9	0	32194978	G	A	5.97308e-05	Sodium in Urine
rs3101678	15	0	27892465	C	T	5.97188e-05	Sodium in Urine
rs77792593	19	0	51380544	G	A	5.97162e-05	Sodium in Urine
rs17095082	14	0	59240213	C	T	5.97136e-05	Sodium in Urine
rs79028188	11	0	126867211	T	C	5.9707e-05	Sodium in Urine
rs118157593	13	0	65971316	A	C	5.97069e-05	Sodium in Urine
rs41267663	6	0	33892137	T	C	5.97024e-05	Sodium in Urine
rs332418	3	0	124255000	G	A	5.96964e-05	Sodium in Urine
rs9580453	13	0	23444288	C	T	5.96948e-05	Sodium in Urine
rs76153552	9	0	95913866	C	T	5.96938e-05	Sodium in Urine
rs61753060	17	0	650510	C	T	5.96898e-05	Sodium in Urine
rs3912648	11	0	92530056	A	G	5.96846e-05	Sodium in Urine
rs9605090	22	0	20214783	A	G	5.97451e-05	Sodium in Urine
rs17827619	6	0	119327632	T	C	5.97498e-05	Sodium in Urine
rs17205130	2	0	224226574	C	T	5.97506e-05	Sodium in Urine
rs76094285	10	0	5672657	A	G	5.9751e-05	Sodium in Urine
rs17452374	6	0	68650201	T	C	5.98218e-05	Sodium in Urine
rs17248625	16	0	61403557	C	A	5.98171e-05	Sodium in Urine
Affx-52204526	19	0	41220218	A	G	5.98091e-05	Sodium in Urine
rs5743428	8	0	6734529	G	A	5.98037e-05	Sodium in Urine
rs73498225	19	0	7842696	T	C	5.98023e-05	Sodium in Urine
rs6847469	4	0	42161220	T	C	5.97986e-05	Sodium in Urine
rs6848961	4	0	103949607	C	G	5.97927e-05	Sodium in Urine
rs17023961	2	0	100922115	G	A	5.96793e-05	Sodium in Urine
rs12725335	1	0	69744076	G	T	5.9789e-05	Sodium in Urine
rs80131293	5	0	64150534	T	C	5.97729e-05	Sodium in Urine
Affx-52362496	2	0	55200938	CAGTT	C	5.97704e-05	Sodium in Urine
rs113293031	8	0	133479962	G	A	5.97679e-05	Sodium in Urine
rs10196223	2	0	112392625	G	A	5.97671e-05	Sodium in Urine
rs17687000	22	0	32668726	T	C	5.97646e-05	Sodium in Urine
rs17445126	18	0	25466554	T	C	5.97602e-05	Sodium in Urine
rs4773117	13	0	110718803	T	C	5.9755e-05	Sodium in Urine
rs7413151	1	0	86720794	G	A	5.97879e-05	Sodium in Urine
rs9600119	13	0	73954865	T	C	5.98254e-05	Sodium in Urine
rs45445397	16	0	52517876	C	T	5.96755e-05	Sodium in Urine
rs35371392	3	0	35564199	G	A	5.96722e-05	Sodium in Urine
rs516839	11	0	115981667	T	C	5.95844e-05	Sodium in Urine
rs76104848	12	0	49261117	G	C	5.95776e-05	Sodium in Urine
rs200450833	19	0	54976709	T	C	5.95659e-05	Sodium in Urine
rs76301988	3	0	126868819	A	G	5.95592e-05	Sodium in Urine
rs12670838	7	0	17515400	C	T	5.95533e-05	Sodium in Urine
rs17305657	20	0	31806588	C	T	5.95511e-05	Sodium in Urine
rs76262701	13	0	42671544	A	G	5.95406e-05	Sodium in Urine
rs74543521	5	0	142610530	C	T	5.95339e-05	Sodium in Urine
rs34660509	3	0	9728444	A	G	5.95304e-05	Sodium in Urine
rs55894011	1	0	206905941	T	G	5.95191e-05	Sodium in Urine
rs117036853	10	0	72672976	A	G	5.9518e-05	Sodium in Urine
rs11964854	6	0	39018493	C	A	5.95135e-05	Sodium in Urine
Affx-37339335	8	0	21146851	A	G	5.94972e-05	Sodium in Urine
rs62102173	19	0	34079410	G	A	5.94886e-05	Sodium in Urine
rs74947687	11	0	129062679	T	C	5.94759e-05	Sodium in Urine
rs205368	16	0	28019940	G	C	5.95925e-05	Sodium in Urine
rs17344111	6	0	29236588	G	A	5.95934e-05	Sodium in Urine
rs6071416	20	0	59482896	G	A	5.95948e-05	Sodium in Urine
rs372660	6	0	4565932	A	G	5.96022e-05	Sodium in Urine
rs10164949	2	0	207681005	T	G	5.96666e-05	Sodium in Urine
rs7753964	6	0	54509720	G	A	5.9661e-05	Sodium in Urine
rs77068372	2	0	46611349	T	C	5.9656e-05	Sodium in Urine
rs6513270	20	0	55493007	G	A	5.96476e-05	Sodium in Urine
rs73226995	7	0	126405394	A	G	5.96461e-05	Sodium in Urine
rs72851889	2	0	144694129	C	G	5.9639e-05	Sodium in Urine
rs348735	5	0	154296795	A	C	5.96352e-05	Sodium in Urine
rs79488548	8	0	143596527	A	G	5.96731e-05	Sodium in Urine
rs12498869	4	0	149771314	C	T	5.96296e-05	Sodium in Urine
rs116869549	7	0	147916400	T	C	5.96242e-05	Sodium in Urine
rs147140643	11	0	4566684	A	G	5.96157e-05	Sodium in Urine
rs148456753	11	0	94126732	C	T	5.96146e-05	Sodium in Urine
rs9975962	21	0	32935637	G	A	5.96125e-05	Sodium in Urine
rs1881230	11	0	8113974	G	A	5.9612e-05	Sodium in Urine
rs56012807	1	0	232983230	T	C	5.96106e-05	Sodium in Urine
rs17382908	20	0	55268433	A	G	5.96063e-05	Sodium in Urine
rs115597206	2	0	41545636	G	A	5.96249e-05	Sodium in Urine
rs61824335	1	0	222915466	G	T	6.01428e-05	Sodium in Urine
rs62386578	6	0	4806957	A	G	5.98316e-05	Sodium in Urine
rs72823778	17	0	14837279	C	T	5.98366e-05	Sodium in Urine
rs117950644	21	0	27446229	C	G	6.00271e-05	Sodium in Urine
rs115742468	3	0	196732051	C	G	6.00099e-05	Sodium in Urine
rs33950747	19	0	36339247	T	C	6.00097e-05	Sodium in Urine
rs41268081	1	0	41012847	G	A	6.00097e-05	Sodium in Urine
rs359441	5	0	173306596	T	C	6.00046e-05	Sodium in Urine
rs9543114	13	0	73342094	C	T	6.00017e-05	Sodium in Urine
rs75347125	4	0	45691716	C	T	6.00012e-05	Sodium in Urine
rs12139679	1	0	97730636	A	G	5.99989e-05	Sodium in Urine
rs17036922	3	0	12596507	C	T	5.99976e-05	Sodium in Urine
rs13043083	20	0	60307928	C	A	5.99946e-05	Sodium in Urine
rs66841330	3	0	40531123	A	G	5.99944e-05	Sodium in Urine
rs79868652	5	0	27623268	C	T	5.99935e-05	Sodium in Urine
rs77899429	7	0	9388367	G	A	5.99934e-05	Sodium in Urine
rs117887982	6	0	86403230	G	A	5.99925e-05	Sodium in Urine
rs1004636	20	0	49792547	C	G	5.99919e-05	Sodium in Urine
rs1052622	15	0	74467856	G	A	6.00334e-05	Sodium in Urine
rs17575237	2	0	220609472	C	T	6.00353e-05	Sodium in Urine
rs78766489	4	0	164062754	T	C	6.00467e-05	Sodium in Urine
rs74468004	14	0	32327950	T	C	6.0057e-05	Sodium in Urine
rs11782383	8	0	142446923	T	C	6.01215e-05	Sodium in Urine
rs10503218	8	0	3694624	C	G	6.01206e-05	Sodium in Urine
rs3815746	19	0	10079093	T	C	6.0116e-05	Sodium in Urine
rs4132397	5	0	38771989	T	C	6.01148e-05	Sodium in Urine
rs632115	19	0	49329433	C	T	6.01145e-05	Sodium in Urine
rs75725351	8	0	137292406	A	G	6.0113e-05	Sodium in Urine
rs627363	11	0	102825635	T	C	6.01058e-05	Sodium in Urine
rs12522722	5	0	144927444	C	T	5.99899e-05	Sodium in Urine
rs72670815	8	0	88540597	G	A	6.00998e-05	Sodium in Urine
rs117463185	22	0	18336087	A	G	6.0097e-05	Sodium in Urine
rs62199036	2	0	232436810	A	G	6.00863e-05	Sodium in Urine
Affx-80299513	19	0	46195975	GT	G	6.00803e-05	Sodium in Urine
rs17214493	14	0	97164965	C	T	6.0078e-05	Sodium in Urine
rs11041741	11	0	8126492	C	T	6.00766e-05	Sodium in Urine
rs76697340	6	0	50751390	T	C	6.00673e-05	Sodium in Urine
rs17795982	14	0	25532683	C	T	6.00647e-05	Sodium in Urine
rs112239423	6	0	12950520	G	A	6.0099e-05	Sodium in Urine
rs10790383	11	0	120344526	T	C	5.98364e-05	Sodium in Urine
rs41269791	1	0	13942435	G	A	5.9981e-05	Sodium in Urine
rs28735164	18	0	3051705	A	G	5.9978e-05	Sodium in Urine
rs11952969	5	0	150516492	T	C	5.99135e-05	Sodium in Urine
rs117383860	7	0	149461399	C	G	5.99125e-05	Sodium in Urine
rs6138833	20	0	26224651	T	C	5.99117e-05	Sodium in Urine
rs72861232	6	0	48458707	C	T	5.98973e-05	Sodium in Urine
rs77243366	1	0	158930086	T	C	5.98942e-05	Sodium in Urine
rs62621371	15	0	40331202	T	C	5.98912e-05	Sodium in Urine
rs4264531	2	0	30048387	T	C	5.98906e-05	Sodium in Urine
rs6057802	20	0	31854151	C	T	5.98903e-05	Sodium in Urine
rs11723101	4	0	27696416	C	A	5.98901e-05	Sodium in Urine
rs55767019	17	0	68714	C	G	5.98745e-05	Sodium in Urine
rs72779781	2	0	7003396	T	C	5.987e-05	Sodium in Urine
rs11121824	1	0	11822734	A	G	5.98629e-05	Sodium in Urine
rs4236290	7	0	17363568	C	T	5.98588e-05	Sodium in Urine
rs3098554	15	0	27876795	T	C	5.98538e-05	Sodium in Urine
rs11724954	4	0	11391628	T	C	5.98473e-05	Sodium in Urine
rs2591421	5	0	103634425	A	G	5.99175e-05	Sodium in Urine
rs116409848	14	0	67929357	A	G	5.99188e-05	Sodium in Urine
rs2287345	2	0	54035508	C	G	5.99258e-05	Sodium in Urine
rs77200378	2	0	218750053	T	C	5.99283e-05	Sodium in Urine
rs115153696	1	0	59628252	C	T	5.99723e-05	Sodium in Urine
Affx-52352576	12	0	91347770	C	CAG	5.997e-05	Sodium in Urine
rs8007859	14	0	69704553	G	T	5.99668e-05	Sodium in Urine
rs140926412	12	0	7842773	A	G	5.99646e-05	Sodium in Urine
rs142967505	16	0	84094417	C	G	5.996e-05	Sodium in Urine
rs2826857	21	0	22849208	C	G	5.99584e-05	Sodium in Urine
rs80320018	1	0	21844496	G	A	5.99583e-05	Sodium in Urine
rs28473079	7	0	33095443	A	G	5.99798e-05	Sodium in Urine
rs144037797	11	0	64117106	T	C	5.9955e-05	Sodium in Urine
rs61740901	16	0	75513469	G	T	5.99517e-05	Sodium in Urine
rs72690111	8	0	120841196	A	G	5.99451e-05	Sodium in Urine
rs61732086	3	0	23997547	G	A	5.99443e-05	Sodium in Urine
rs72475102	1	0	248363711	C	G	5.99424e-05	Sodium in Urine
rs118179675	14	0	103575396	G	A	5.99315e-05	Sodium in Urine
rs12614609	2	0	24842317	G	A	5.99307e-05	Sodium in Urine
rs61160702	6	0	12405482	G	A	5.99285e-05	Sodium in Urine
rs36014111	15	0	44900675	T	C	5.99525e-05	Sodium in Urine
rs73795038	4	0	5742737	T	C	6.08611e-05	Sodium in Urine
rs147463475	11	0	66192465	G	A	6.08631e-05	Sodium in Urine
rs430204	9	0	11714077	C	T	6.08807e-05	Sodium in Urine
rs429433	8	0	8747894	A	G	6.20553e-05	Sodium in Urine
rs77658245	12	0	68976594	T	C	6.20519e-05	Sodium in Urine
rs75587225	5	0	176166134	G	A	6.20444e-05	Sodium in Urine
rs2230878	7	0	2834577	C	T	6.20406e-05	Sodium in Urine
rs76602230	6	0	97544270	A	G	6.2036e-05	Sodium in Urine
rs117697345	16	0	17220788	C	A	6.20337e-05	Sodium in Urine
rs41562713	10	0	50679030	C	T	6.20138e-05	Sodium in Urine
rs75378572	19	0	35124211	C	T	6.20111e-05	Sodium in Urine
rs74689268	16	0	8890322	A	G	6.20039e-05	Sodium in Urine
rs147391131	8	0	8749944	T	G	6.20005e-05	Sodium in Urine
rs56386991	2	0	112211072	T	C	6.19975e-05	Sodium in Urine
rs79488654	16	0	82131688	T	G	6.19954e-05	Sodium in Urine
rs10496702	2	0	134005569	A	G	6.19914e-05	Sodium in Urine
rs2773510	9	0	6653183	G	A	6.1991e-05	Sodium in Urine
rs72761817	5	0	41654246	G	A	6.19804e-05	Sodium in Urine
rs17679574	4	0	165788675	A	G	6.2059e-05	Sodium in Urine
rs1782138	14	0	41719597	C	A	6.20622e-05	Sodium in Urine
rs41291225	13	0	114839462	C	T	6.2063e-05	Sodium in Urine
rs28360574	6	0	155545654	A	G	6.20736e-05	Sodium in Urine
rs672928	1	0	197198558	T	C	6.21388e-05	Sodium in Urine
rs2553568	5	0	165169339	T	C	6.21324e-05	Sodium in Urine
rs2894786	6	0	51232168	A	G	6.21212e-05	Sodium in Urine
rs80278925	5	0	40215704	G	A	6.21165e-05	Sodium in Urine
rs11158907	14	0	71987065	G	A	6.21155e-05	Sodium in Urine
rs17249719	17	0	71749832	T	C	6.21147e-05	Sodium in Urine
rs114769248	4	0	84751290	A	G	6.21133e-05	Sodium in Urine
rs56126980	20	0	44533618	T	C	6.19747e-05	Sodium in Urine
rs113268891	12	0	127879519	G	T	6.21119e-05	Sodium in Urine
rs2625342	14	0	85272343	G	A	6.21021e-05	Sodium in Urine
rs183206380	6	0	7379149	A	C	6.21004e-05	Sodium in Urine
rs117772542	8	0	125794780	G	T	6.2099e-05	Sodium in Urine
rs4558539	2	0	236492751	T	C	6.20921e-05	Sodium in Urine
rs73099688	20	0	24243044	T	C	6.20848e-05	Sodium in Urine
rs78811372	1	0	104122394	A	G	6.20839e-05	Sodium in Urine
rs77341701	2	0	974250	G	A	6.20819e-05	Sodium in Urine
rs57266494	19	0	41703793	A	G	6.21074e-05	Sodium in Urine
rs76527983	18	0	76249252	T	C	6.21464e-05	Sodium in Urine
rs72983329	18	0	74530989	G	C	6.19675e-05	Sodium in Urine
rs17325577	4	0	183559688	A	G	6.19556e-05	Sodium in Urine
rs117487720	13	0	83403854	T	C	6.18608e-05	Sodium in Urine
rs901998	11	0	46388011	T	G	6.18415e-05	Sodium in Urine
rs75273890	14	0	25623479	A	G	6.18348e-05	Sodium in Urine
rs16844147	4	0	3317873	G	C	6.18315e-05	Sodium in Urine
rs17724868	11	0	45735802	C	G	6.18295e-05	Sodium in Urine
rs75084728	17	0	3427458	A	G	6.18294e-05	Sodium in Urine
rs8048077	16	0	15873593	T	C	6.18228e-05	Sodium in Urine
rs118177911	16	0	336730	A	C	6.18167e-05	Sodium in Urine
rs74705685	2	0	176680156	T	C	6.1815e-05	Sodium in Urine
rs6061639	20	0	60137695	C	T	6.1813e-05	Sodium in Urine
rs17195551	6	0	30601395	T	C	6.18084e-05	Sodium in Urine
rs16998686	21	0	41218070	T	C	6.18019e-05	Sodium in Urine
rs11022519	11	0	12888236	C	T	6.17981e-05	Sodium in Urine
rs12589828	14	0	79948806	C	T	6.17971e-05	Sodium in Urine
rs17263568	2	0	3283492	T	C	6.17969e-05	Sodium in Urine
rs76792678	4	0	183507396	A	C	6.18783e-05	Sodium in Urine
rs116945878	7	0	46276386	T	C	6.18884e-05	Sodium in Urine
rs72756916	9	0	92918200	A	G	6.18888e-05	Sodium in Urine
rs72996402	2	0	131760470	A	C	6.18937e-05	Sodium in Urine
rs10992864	9	0	96446531	C	T	6.19528e-05	Sodium in Urine
rs16837059	2	0	206028701	C	T	6.19505e-05	Sodium in Urine
rs73038427	3	0	24580182	T	C	6.19445e-05	Sodium in Urine
rs200450830	2	0	27804203	A	G	6.19366e-05	Sodium in Urine
Affx-3963678	1	0	102748457	C	T	6.19324e-05	Sodium in Urine
rs13232026	7	0	47747268	T	C	6.19312e-05	Sodium in Urine
rs79265621	11	0	73800996	G	A	6.19297e-05	Sodium in Urine
rs60395301	5	0	147346934	G	A	6.19581e-05	Sodium in Urine
rs114443667	3	0	11868485	C	T	6.19239e-05	Sodium in Urine
rs10932880	2	0	221540944	G	A	6.1922e-05	Sodium in Urine
rs73672935	8	0	1647369	G	T	6.19187e-05	Sodium in Urine
rs17033117	3	0	35443653	T	C	6.19064e-05	Sodium in Urine
rs73545584	8	0	21932731	C	A	6.19043e-05	Sodium in Urine
rs629934	5	0	31744286	A	G	6.19023e-05	Sodium in Urine
rs16949858	15	0	95771824	C	T	6.19018e-05	Sodium in Urine
rs75144496	6	0	16449540	C	T	6.18968e-05	Sodium in Urine
rs116963497	10	0	86961351	A	G	6.19232e-05	Sodium in Urine
rs17821948	9	0	13898153	G	A	6.17934e-05	Sodium in Urine
rs41282970	20	0	8001190	T	C	6.21519e-05	Sodium in Urine
rs1951681	14	0	32851025	A	G	6.21562e-05	Sodium in Urine
rs12546574	8	0	92153391	C	T	6.24196e-05	Sodium in Urine
rs74790666	8	0	132230276	T	C	6.24173e-05	Sodium in Urine
rs117628015	7	0	55306322	T	C	6.24158e-05	Sodium in Urine
rs10766645	11	0	20303530	A	G	6.24142e-05	Sodium in Urine
rs7819659	8	0	143184571	A	G	6.24093e-05	Sodium in Urine
rs112201415	22	0	48982563	G	A	6.24087e-05	Sodium in Urine
rs62029482	16	0	10658899	T	C	6.24027e-05	Sodium in Urine
rs74972383	7	0	125291643	C	G	6.24003e-05	Sodium in Urine
rs117003111	11	0	30686431	T	C	6.23932e-05	Sodium in Urine
rs79589460	5	0	94423433	T	C	6.23829e-05	Sodium in Urine
rs6074966	20	0	15890634	G	T	6.23822e-05	Sodium in Urine
rs78675901	6	0	109523025	A	G	6.23793e-05	Sodium in Urine
rs117940472	16	0	58925077	G	A	6.23732e-05	Sodium in Urine
rs11570546	17	0	45209503	A	G	6.23681e-05	Sodium in Urine
rs1520339	2	0	156751921	T	C	6.23665e-05	Sodium in Urine
rs13165006	5	0	53077259	C	T	6.24275e-05	Sodium in Urine
rs118164495	14	0	97792149	A	G	6.24284e-05	Sodium in Urine
rs17209372	6	0	43169887	G	A	6.24399e-05	Sodium in Urine
Affx-80257724	17	0	70943865	T	C	6.24399e-05	Sodium in Urine
rs200877060	21	0	47929238	T	C	6.24935e-05	Sodium in Urine
rs117419635	19	0	18535494	G	A	6.24862e-05	Sodium in Urine
rs75851425	6	0	25920611	C	G	6.2481e-05	Sodium in Urine
rs34206394	14	0	72654479	G	A	6.24803e-05	Sodium in Urine
rs34598590	2	0	100161824	C	A	6.24794e-05	Sodium in Urine
rs12078119	1	0	98584868	C	T	6.24643e-05	Sodium in Urine
Affx-89023237	3	0	124340285	G	A	6.24606e-05	Sodium in Urine
rs74147465	1	0	234543878	C	T	6.23621e-05	Sodium in Urine
rs12765458	10	0	128322202	T	C	6.2456e-05	Sodium in Urine
rs2175284	11	0	41915020	G	A	6.24442e-05	Sodium in Urine
rs7118765	11	0	12901978	C	G	6.2444e-05	Sodium in Urine
rs112736438	14	0	80014339	C	A	6.24427e-05	Sodium in Urine
rs150122015	1	0	152280559	C	T	6.2441e-05	Sodium in Urine
rs539639	11	0	30597404	G	A	6.24407e-05	Sodium in Urine
rs79476482	12	0	76084550	A	G	6.24401e-05	Sodium in Urine
rs17068869	5	0	167059561	A	G	6.244e-05	Sodium in Urine
rs61893490	11	0	76352184	A	G	6.245e-05	Sodium in Urine
rs3817462	3	0	188477590	G	A	6.21535e-05	Sodium in Urine
rs4769574	13	0	28411817	A	G	6.23428e-05	Sodium in Urine
Affx-17048096	20	0	6244023	A	C	6.23416e-05	Sodium in Urine
rs1820073	5	0	148057596	C	T	6.22034e-05	Sodium in Urine
rs73200571	12	0	89262245	A	G	6.21966e-05	Sodium in Urine
Affx-31235855	8	0	103664310	TA	T	6.21959e-05	Sodium in Urine
rs12874404	13	0	108993494	G	A	6.21882e-05	Sodium in Urine
rs117036571	6	0	110219219	C	A	6.21816e-05	Sodium in Urine
rs74644051	13	0	28216161	A	G	6.21763e-05	Sodium in Urine
rs75896971	18	0	14654051	C	T	6.21753e-05	Sodium in Urine
rs115341616	1	0	102248457	C	A	6.21697e-05	Sodium in Urine
rs1688932	7	0	128421135	G	A	6.21632e-05	Sodium in Urine
rs75516527	2	0	47067353	C	T	6.216e-05	Sodium in Urine
rs144620914	13	0	43681312	G	A	6.21596e-05	Sodium in Urine
rs73047387	7	0	2774125	A	G	6.21595e-05	Sodium in Urine
rs117471568	18	0	55461874	A	G	6.21592e-05	Sodium in Urine
rs13169899	5	0	43917438	G	A	6.21576e-05	Sodium in Urine
rs657097	1	0	201587381	C	G	6.21563e-05	Sodium in Urine
rs2429310	5	0	139508705	A	G	6.22093e-05	Sodium in Urine
rs57670447	3	0	54677319	A	G	6.22134e-05	Sodium in Urine
rs116067668	18	0	43573649	G	A	6.22328e-05	Sodium in Urine
rs4930802	12	0	5900632	T	C	6.22381e-05	Sodium in Urine
rs77466294	10	0	57483641	G	A	6.23378e-05	Sodium in Urine
rs17091427	14	0	29625584	C	T	6.2337e-05	Sodium in Urine
rs73094749	20	0	34102577	G	A	6.23341e-05	Sodium in Urine
rs199994657	17	0	48755304	A	G	6.23273e-05	Sodium in Urine
rs45593131	4	0	175425256	A	G	6.23194e-05	Sodium in Urine
rs79238709	1	0	189370666	A	G	6.2318e-05	Sodium in Urine
rs117449307	10	0	11086358	A	G	6.23118e-05	Sodium in Urine
rs76841228	6	0	169216674	G	T	6.2342e-05	Sodium in Urine
rs74769737	3	0	139979524	G	A	6.23099e-05	Sodium in Urine
rs202192122	4	0	89020529	A	G	6.23059e-05	Sodium in Urine
rs4762133	12	0	96507755	T	C	6.22973e-05	Sodium in Urine
rs41313315	9	0	100884526	T	C	6.22931e-05	Sodium in Urine
rs41271870	6	0	56489412	T	C	6.22849e-05	Sodium in Urine
rs117216581	15	0	81152198	T	G	6.22473e-05	Sodium in Urine
rs79586137	5	0	92082326	C	T	6.22449e-05	Sodium in Urine
rs76633328	4	0	180639143	A	G	6.22395e-05	Sodium in Urine
rs11972155	7	0	106409504	A	G	6.23077e-05	Sodium in Urine
rs343871	5	0	14034465	A	G	6.17934e-05	Sodium in Urine
rs72878814	18	0	13473123	G	A	6.17804e-05	Sodium in Urine
rs76469528	7	0	139315798	T	C	6.178e-05	Sodium in Urine
rs116876068	16	0	74614939	C	T	6.12282e-05	Sodium in Urine
rs117828423	15	0	81459883	G	A	6.12255e-05	Sodium in Urine
rs62153552	2	0	83777837	T	G	6.12206e-05	Sodium in Urine
rs9356135	6	0	164109438	T	G	6.12201e-05	Sodium in Urine
rs148717503	19	0	49167860	G	T	6.12096e-05	Sodium in Urine
rs79673927	1	0	170899068	G	T	6.12072e-05	Sodium in Urine
rs6962353	7	0	88190053	G	A	6.12025e-05	Sodium in Urine
rs13031755	2	0	193058805	C	T	6.11975e-05	Sodium in Urine
rs78702646	16	0	22960331	T	C	6.11767e-05	Sodium in Urine
rs1474737	20	0	49533967	C	G	6.11586e-05	Sodium in Urine
rs79246795	3	0	17686463	C	T	6.11552e-05	Sodium in Urine
rs111967363	15	0	52146685	G	A	6.11489e-05	Sodium in Urine
rs3787339	20	0	49178752	G	A	6.1139e-05	Sodium in Urine
rs2489320	1	0	225189237	T	C	6.1112e-05	Sodium in Urine
rs9818	17	0	1838352	T	C	6.11116e-05	Sodium in Urine
rs72959128	2	0	99769602	C	T	6.12284e-05	Sodium in Urine
rs62236572	3	0	7026352	A	G	6.12406e-05	Sodium in Urine
rs61993003	14	0	62067586	G	A	6.12417e-05	Sodium in Urine
rs4142154	2	0	211536269	A	G	6.12501e-05	Sodium in Urine
rs111262085	2	0	21580908	G	A	6.13129e-05	Sodium in Urine
rs75261728	10	0	49704524	A	G	6.13122e-05	Sodium in Urine
rs7193808	16	0	73687396	T	C	6.13045e-05	Sodium in Urine
rs16848529	3	0	183957917	A	G	6.13012e-05	Sodium in Urine
rs4479858	5	0	176174275	T	G	6.12981e-05	Sodium in Urine
rs2463170	12	0	80101106	A	G	6.12943e-05	Sodium in Urine
rs7736564	5	0	154404495	T	C	6.12899e-05	Sodium in Urine
rs150026441	8	0	126091074	C	T	6.11094e-05	Sodium in Urine
rs80040042	5	0	104842363	G	A	6.12853e-05	Sodium in Urine
rs2232889	22	0	50928419	G	A	6.12841e-05	Sodium in Urine
rs62248589	3	0	11870786	A	G	6.12798e-05	Sodium in Urine
rs117170737	12	0	120238782	G	A	6.12787e-05	Sodium in Urine
rs61751878	16	0	1536466	T	C	6.12697e-05	Sodium in Urine
rs12551684	9	0	139131315	T	C	6.12665e-05	Sodium in Urine
rs2687820	8	0	133926693	G	A	6.12648e-05	Sodium in Urine
rs34211143	4	0	82355804	T	C	6.12624e-05	Sodium in Urine
rs117834356	12	0	9244367	A	C	6.12844e-05	Sodium in Urine
rs7824860	8	0	125666321	A	G	6.13183e-05	Sodium in Urine
rs113682951	8	0	38202468	C	T	6.11086e-05	Sodium in Urine
rs145884431	16	0	53860139	A	G	6.10995e-05	Sodium in Urine
rs77580464	14	0	87691136	G	T	6.09607e-05	Sodium in Urine
rs6873329	5	0	169410474	A	G	6.09532e-05	Sodium in Urine
rs71375747	17	0	67715095	T	C	6.09515e-05	Sodium in Urine
rs4968093	17	0	507038	A	G	6.09467e-05	Sodium in Urine
rs77037024	3	0	40755906	T	C	6.09364e-05	Sodium in Urine
rs34645708	2	0	43405211	A	G	6.09322e-05	Sodium in Urine
rs76162119	8	0	8851801	C	T	6.09252e-05	Sodium in Urine
rs11941101	4	0	30582711	A	G	6.09244e-05	Sodium in Urine
rs150896095	6	0	33695951	A	G	6.09189e-05	Sodium in Urine
rs79053910	2	0	44592571	A	G	6.09099e-05	Sodium in Urine
rs17213334	9	0	108741663	T	C	6.09086e-05	Sodium in Urine
rs117906756	15	0	69283532	A	G	6.09078e-05	Sodium in Urine
rs80297643	19	0	16773592	G	A	6.09014e-05	Sodium in Urine
rs139532673	3	0	34161292	G	T	6.08989e-05	Sodium in Urine
rs77265677	5	0	144398274	G	A	6.08822e-05	Sodium in Urine
rs7807895	7	0	2581047	A	G	6.09627e-05	Sodium in Urine
rs79665456	17	0	36203084	G	A	6.09657e-05	Sodium in Urine
rs12150123	17	0	76435448	C	T	6.09738e-05	Sodium in Urine
rs71642115	1	0	57835005	A	G	6.09808e-05	Sodium in Urine
rs8067465	17	0	6061350	A	G	6.10757e-05	Sodium in Urine
Affx-80275298	6	0	88119648	A	ACT	6.10734e-05	Sodium in Urine
rs75703274	5	0	176270393	T	C	6.10683e-05	Sodium in Urine
rs193276944	6	0	147461542	C	T	6.10674e-05	Sodium in Urine
rs62368782	5	0	50354076	G	A	6.10551e-05	Sodium in Urine
rs2101101	14	0	98128744	G	A	6.10536e-05	Sodium in Urine
rs75613390	8	0	55501859	T	C	6.10456e-05	Sodium in Urine
Affx-89009384	3	0	180377370	C	T	6.11005e-05	Sodium in Urine
rs114587514	5	0	169857994	A	G	6.10229e-05	Sodium in Urine
rs61061758	4	0	157654107	A	G	6.10149e-05	Sodium in Urine
rs56325817	5	0	117082459	G	A	6.10099e-05	Sodium in Urine
rs77299947	2	0	219699177	C	T	6.10097e-05	Sodium in Urine
rs77321099	9	0	32432301	A	G	6.10076e-05	Sodium in Urine
rs2120166	11	0	99800538	C	A	6.09974e-05	Sodium in Urine
rs76080202	22	0	27847401	T	C	6.09973e-05	Sodium in Urine
rs76047965	15	0	32956442	T	C	6.09896e-05	Sodium in Urine
rs76834320	5	0	80416108	G	A	6.10155e-05	Sodium in Urine
rs2243355	6	0	102376517	A	G	6.13237e-05	Sodium in Urine
rs115564287	2	0	101750785	T	C	6.13284e-05	Sodium in Urine
rs2442815	3	0	12582625	C	T	6.13469e-05	Sodium in Urine
rs17770881	2	0	119021935	C	T	6.16742e-05	Sodium in Urine
rs6023582	20	0	53383951	G	A	6.16702e-05	Sodium in Urine
rs6596875	6	0	2248897	G	A	6.16646e-05	Sodium in Urine
rs78522339	7	0	124430566	C	T	6.16455e-05	Sodium in Urine
rs36065824	11	0	39294372	T	C	6.16392e-05	Sodium in Urine
rs148012653	4	0	165435806	C	T	6.16309e-05	Sodium in Urine
rs79205698	14	0	86885803	G	A	6.16175e-05	Sodium in Urine
rs10192038	2	0	238151886	C	T	6.16127e-05	Sodium in Urine
rs12551845	9	0	116710512	G	A	6.16019e-05	Sodium in Urine
rs77132457	5	0	103904999	T	C	6.1601e-05	Sodium in Urine
rs80108443	1	0	230639744	G	A	6.15942e-05	Sodium in Urine
rs114219826	2	0	56344745	A	G	6.15863e-05	Sodium in Urine
rs71630672	1	0	157667647	A	G	6.15835e-05	Sodium in Urine
rs117155602	8	0	55789124	T	C	6.15834e-05	Sodium in Urine
rs112358197	17	0	27673057	A	G	6.15822e-05	Sodium in Urine
rs80314761	5	0	139833	T	C	6.16807e-05	Sodium in Urine
rs55669001	19	0	46177235	C	T	6.1682e-05	Sodium in Urine
rs75933940	3	0	62131537	C	T	6.16877e-05	Sodium in Urine
rs62195914	20	0	8267992	T	C	6.16913e-05	Sodium in Urine
rs682304	10	0	98478317	A	G	6.17701e-05	Sodium in Urine
rs764414	5	0	148093644	G	A	6.17684e-05	Sodium in Urine
rs117040521	20	0	51393805	T	C	6.17577e-05	Sodium in Urine
rs144617128	19	0	41709438	A	G	6.17465e-05	Sodium in Urine
rs143428568	17	0	72519755	C	T	6.17451e-05	Sodium in Urine
rs78461359	3	0	145509008	G	A	6.17304e-05	Sodium in Urine
rs79033148	10	0	52060816	C	T	6.17283e-05	Sodium in Urine
rs114730746	15	0	26966865	A	C	6.15758e-05	Sodium in Urine
rs141950588	9	0	23173465	A	G	6.17274e-05	Sodium in Urine
rs79517397	1	0	172320158	G	A	6.17196e-05	Sodium in Urine
rs117286256	9	0	32279279	G	C	6.1717e-05	Sodium in Urine
rs117336745	14	0	63889727	C	T	6.17093e-05	Sodium in Urine
rs74419367	6	0	98698203	T	C	6.17074e-05	Sodium in Urine
rs116760019	4	0	73445269	A	G	6.17009e-05	Sodium in Urine
rs1447267	11	0	30687010	T	C	6.16998e-05	Sodium in Urine
rs75686661	5	0	164493653	A	G	6.16998e-05	Sodium in Urine
rs77581913	22	0	35831349	T	C	6.1724e-05	Sodium in Urine
Affx-6083575	11	0	8122228	G	A	6.15734e-05	Sodium in Urine
rs112831577	16	0	66700820	A	G	6.15652e-05	Sodium in Urine
rs77328489	17	0	77154111	G	A	6.15646e-05	Sodium in Urine
rs10817573	9	0	116907448	A	G	6.14338e-05	Sodium in Urine
rs13111863	4	0	11703240	A	G	6.14302e-05	Sodium in Urine
rs139554738	12	0	113812714	G	A	6.14287e-05	Sodium in Urine
rs62225104	22	0	48202028	G	A	6.14252e-05	Sodium in Urine
rs3087395	2	0	100037832	C	T	6.14229e-05	Sodium in Urine
rs7929510	11	0	77671868	C	T	6.14194e-05	Sodium in Urine
rs118185404	19	0	399132	T	C	6.14168e-05	Sodium in Urine
rs78080491	11	0	12878135	A	G	6.14448e-05	Sodium in Urine
rs3755733	3	0	71020900	G	T	6.14121e-05	Sodium in Urine
rs78367388	5	0	27830092	G	A	6.14055e-05	Sodium in Urine
rs10064410	5	0	153772161	A	C	6.13978e-05	Sodium in Urine
rs74608249	17	0	10882569	A	G	6.13939e-05	Sodium in Urine
rs12888886	14	0	25581860	C	T	6.13813e-05	Sodium in Urine
rs118063165	12	0	84748662	C	T	6.138e-05	Sodium in Urine
rs35706714	17	0	77420332	A	G	6.13712e-05	Sodium in Urine
rs144316257	11	0	45924217	C	T	6.13711e-05	Sodium in Urine
rs117449548	9	0	29808093	T	C	6.14057e-05	Sodium in Urine
rs73532010	6	0	93656473	A	G	5.94715e-05	Sodium in Urine
rs11749556	5	0	32738653	C	A	6.14456e-05	Sodium in Urine
rs73621569	8	0	20953776	A	G	6.14521e-05	Sodium in Urine
rs73057578	7	0	8196176	T	C	6.15614e-05	Sodium in Urine
rs55957907	11	0	47397005	A	G	6.15542e-05	Sodium in Urine
rs4815540	20	0	2722364	G	A	6.15525e-05	Sodium in Urine
rs79131116	8	0	21281087	G	A	6.1529e-05	Sodium in Urine
rs75217493	20	0	7753728	T	C	6.15264e-05	Sodium in Urine
rs79550196	10	0	33677995	T	C	6.15256e-05	Sodium in Urine
rs4859418	4	0	76999841	A	G	6.15188e-05	Sodium in Urine
rs78966763	2	0	28794877	A	C	6.14487e-05	Sodium in Urine
rs16940765	18	0	22048547	C	T	6.1512e-05	Sodium in Urine
rs17336993	18	0	73703866	A	G	6.1498e-05	Sodium in Urine
rs72674911	1	0	71744693	T	G	6.14858e-05	Sodium in Urine
rs76177531	10	0	126785811	T	C	6.14806e-05	Sodium in Urine
rs78928669	7	0	71782460	G	A	6.14769e-05	Sodium in Urine
rs75747475	12	0	96506861	A	G	6.14745e-05	Sodium in Urine
rs1618609	18	0	21263400	A	C	6.14691e-05	Sodium in Urine
rs55922211	6	0	13381133	T	C	6.14588e-05	Sodium in Urine
rs35006670	14	0	87100849	C	T	6.15061e-05	Sodium in Urine
rs12085749	1	0	181148165	C	T	5.67583e-05	Sodium in Urine
rs62450583	7	0	12799603	A	G	5.94492e-05	Sodium in Urine
rs78906654	7	0	75570557	T	C	5.94442e-05	Sodium in Urine
rs2376303	9	0	2152141	C	A	5.76174e-05	Sodium in Urine
rs138535421	1	0	20440717	T	C	5.76168e-05	Sodium in Urine
rs117136678	14	0	69724394	G	A	5.76143e-05	Sodium in Urine
rs117889697	20	0	40454315	C	T	5.76047e-05	Sodium in Urine
rs6897002	5	0	87080371	C	A	5.75991e-05	Sodium in Urine
rs2168643	19	0	52025473	G	A	5.75837e-05	Sodium in Urine
rs9610180	22	0	35360118	A	G	5.75796e-05	Sodium in Urine
rs73076191	2	0	222053859	A	G	5.7562e-05	Sodium in Urine
rs11165272	1	0	95380794	G	A	5.75619e-05	Sodium in Urine
rs822536	7	0	148669722	A	G	5.75525e-05	Sodium in Urine
rs146888819	8	0	142441114	A	C	5.75509e-05	Sodium in Urine
rs17537921	13	0	43704967	A	C	5.75495e-05	Sodium in Urine
rs2271615	3	0	45837886	C	G	5.75395e-05	Sodium in Urine
rs6799496	3	0	94125103	G	T	5.75384e-05	Sodium in Urine
rs4564632	17	0	78412974	A	T	5.75293e-05	Sodium in Urine
rs66827576	4	0	7536311	A	G	5.76246e-05	Sodium in Urine
rs35376432	3	0	165987121	A	G	5.76286e-05	Sodium in Urine
rs16908066	9	0	24130369	G	C	5.76303e-05	Sodium in Urine
rs117167356	16	0	50029488	T	C	5.76321e-05	Sodium in Urine
rs78911111	3	0	26423193	C	T	5.77217e-05	Sodium in Urine
rs151057376	17	0	10404966	G	A	5.77204e-05	Sodium in Urine
rs117910241	1	0	101904701	A	G	5.77202e-05	Sodium in Urine
rs56280872	10	0	20632151	T	C	5.77186e-05	Sodium in Urine
rs116939812	7	0	37883748	T	C	5.77153e-05	Sodium in Urine
rs115582275	5	0	168865195	C	T	5.77139e-05	Sodium in Urine
rs116485499	2	0	58508092	A	G	5.77108e-05	Sodium in Urine
rs143826267	3	0	100365491	A	G	5.75266e-05	Sodium in Urine
rs78573068	7	0	83940875	G	A	5.76935e-05	Sodium in Urine
rs17860854	6	0	167551346	A	G	5.76867e-05	Sodium in Urine
rs74576805	18	0	3031892	A	G	5.76851e-05	Sodium in Urine
rs602257	19	0	3710346	G	A	5.76798e-05	Sodium in Urine
rs79875765	8	0	26075518	A	G	5.76671e-05	Sodium in Urine
rs139849511	1	0	109838960	A	G	5.76566e-05	Sodium in Urine
rs76176127	5	0	114738441	G	C	5.76496e-05	Sodium in Urine
rs77095329	10	0	6805920	C	A	5.76473e-05	Sodium in Urine
rs141659620	16	0	89598369	A	G	5.76898e-05	Sodium in Urine
rs75302561	18	0	67559734	A	G	5.77301e-05	Sodium in Urine
Affx-80287419	19	0	14583487	A	AG	5.75204e-05	Sodium in Urine
rs114486441	6	0	31037562	C	G	5.75171e-05	Sodium in Urine
rs139215588	19	0	46178020	A	G	5.74392e-05	Sodium in Urine
rs2426583	20	0	54097657	T	C	5.74355e-05	Sodium in Urine
rs78450005	12	0	78711091	G	A	5.74346e-05	Sodium in Urine
rs4710278	6	0	65338385	C	T	5.74341e-05	Sodium in Urine
rs111387976	4	0	7472974	T	C	5.7434e-05	Sodium in Urine
rs112351653	1	0	103220360	C	T	5.74289e-05	Sodium in Urine
rs78562099	4	0	180027606	C	T	5.74286e-05	Sodium in Urine
rs56168218	13	0	71536914	G	A	5.74198e-05	Sodium in Urine
rs11188174	10	0	82810361	A	G	5.74161e-05	Sodium in Urine
rs117257605	20	0	51453315	T	C	5.74157e-05	Sodium in Urine
rs12413779	10	0	123170513	G	T	5.74125e-05	Sodium in Urine
rs113801945	2	0	222094515	C	A	5.74075e-05	Sodium in Urine
rs1641493	2	0	65810841	A	C	5.73993e-05	Sodium in Urine
rs117730135	13	0	59820741	G	T	5.73759e-05	Sodium in Urine
rs879184	5	0	38112559	C	T	5.73752e-05	Sodium in Urine
rs183146864	16	0	67235477	A	G	5.74413e-05	Sodium in Urine
rs62080079	18	0	4925888	C	G	5.74423e-05	Sodium in Urine
rs114987541	3	0	124826801	T	C	5.74437e-05	Sodium in Urine
rs79429603	18	0	45667119	G	C	5.74484e-05	Sodium in Urine
rs114812377	5	0	37838922	T	C	5.75155e-05	Sodium in Urine
rs315927	2	0	113866369	C	T	5.75104e-05	Sodium in Urine
rs17635991	5	0	158222866	C	G	5.75082e-05	Sodium in Urine
rs11574640	16	0	31375234	T	C	5.75077e-05	Sodium in Urine
rs1603228	12	0	70884496	A	G	5.7506e-05	Sodium in Urine
rs62618693	11	0	32956492	T	C	5.75046e-05	Sodium in Urine
Affx-33306344	9	0	132838016	T	C	5.74919e-05	Sodium in Urine
rs75749655	8	0	119889282	A	G	5.75188e-05	Sodium in Urine
rs338476	1	0	109464275	C	A	5.74859e-05	Sodium in Urine
rs7196097	16	0	24390603	C	T	5.74791e-05	Sodium in Urine
rs56142550	3	0	10993424	T	C	5.74789e-05	Sodium in Urine
rs9480610	6	0	106321844	A	G	5.74784e-05	Sodium in Urine
rs79092315	20	0	36274649	C	T	5.74734e-05	Sodium in Urine
rs117344305	17	0	63185816	T	C	5.74665e-05	Sodium in Urine
rs910415	6	0	152473181	C	T	5.74654e-05	Sodium in Urine
rs1365336	4	0	37187419	G	T	5.74532e-05	Sodium in Urine
rs2229668	2	0	85628983	T	C	5.74797e-05	Sodium in Urine
rs73219197	4	0	31341672	C	T	5.73683e-05	Sodium in Urine
rs41271546	6	0	29323245	C	G	5.77401e-05	Sodium in Urine
rs34619059	10	0	86625926	A	G	5.77426e-05	Sodium in Urine
rs72922149	18	0	45701620	C	T	5.79541e-05	Sodium in Urine
rs11756797	6	0	31077468	G	T	5.79441e-05	Sodium in Urine
rs12709704	18	0	37923258	G	A	5.79429e-05	Sodium in Urine
rs17114986	14	0	44880183	T	C	5.79405e-05	Sodium in Urine
rs34112764	18	0	37549233	G	A	5.79345e-05	Sodium in Urine
rs79894526	6	0	77274899	G	A	5.79339e-05	Sodium in Urine
rs113157492	2	0	108748367	C	A	5.79286e-05	Sodium in Urine
rs74616746	14	0	50532350	T	C	5.79205e-05	Sodium in Urine
rs114358210	1	0	101613653	T	C	5.7917e-05	Sodium in Urine
rs2053536	8	0	26399171	T	C	5.79166e-05	Sodium in Urine
rs113275139	12	0	69292505	C	T	5.79127e-05	Sodium in Urine
rs35617711	4	0	164907092	G	A	5.79099e-05	Sodium in Urine
rs7948473	11	0	12344695	G	T	5.79078e-05	Sodium in Urine
rs114413253	2	0	199821811	C	T	5.79037e-05	Sodium in Urine
rs10203913	2	0	65723237	C	T	5.7902e-05	Sodium in Urine
rs76034509	3	0	29588982	T	C	5.79579e-05	Sodium in Urine
rs4628122	6	0	128494860	C	A	5.79612e-05	Sodium in Urine
rs138150931	5	0	57516	G	T	5.79741e-05	Sodium in Urine
rs9479011	6	0	151646797	C	T	5.79801e-05	Sodium in Urine
rs8038569	15	0	33517920	G	A	5.80368e-05	Sodium in Urine
rs76516661	11	0	47543321	C	A	5.8035e-05	Sodium in Urine
rs41455650	3	0	29732963	C	T	5.80297e-05	Sodium in Urine
rs114418825	3	0	10172821	C	T	5.8019e-05	Sodium in Urine
rs2228000	3	0	14199887	A	G	5.80181e-05	Sodium in Urine
rs141413405	10	0	91162816	T	C	5.80155e-05	Sodium in Urine
rs12427028	12	0	41937479	G	A	5.80132e-05	Sodium in Urine
rs142535684	17	0	39888636	T	G	5.78944e-05	Sodium in Urine
rs77014155	2	0	11024492	C	A	5.80061e-05	Sodium in Urine
rs117376556	7	0	109262530	T	G	5.79981e-05	Sodium in Urine
rs11008133	10	0	19310398	A	G	5.79942e-05	Sodium in Urine
rs78907589	17	0	70176422	A	G	5.79931e-05	Sodium in Urine
rs17766178	14	0	64547046	A	G	5.79915e-05	Sodium in Urine
rs117642560	13	0	106727115	C	T	5.79907e-05	Sodium in Urine
rs77611405	8	0	137251027	C	T	5.79895e-05	Sodium in Urine
rs62446524	7	0	47623658	A	G	5.7985e-05	Sodium in Urine
rs12463667	2	0	6329601	C	T	5.80042e-05	Sodium in Urine
rs13141048	4	0	73857746	C	T	5.77416e-05	Sodium in Urine
rs73207626	12	0	112686873	G	A	5.78933e-05	Sodium in Urine
rs9986161	5	0	80269281	G	A	5.78809e-05	Sodium in Urine
rs62576103	9	0	115892168	T	G	5.78137e-05	Sodium in Urine
rs13198208	6	0	141501357	T	G	5.78124e-05	Sodium in Urine
rs187700680	8	0	15377498	T	G	5.78102e-05	Sodium in Urine
rs10998751	10	0	71138000	C	T	5.78078e-05	Sodium in Urine
rs117981401	7	0	92884832	T	C	5.77921e-05	Sodium in Urine
rs10780989	9	0	73737705	A	C	5.7783e-05	Sodium in Urine
rs74841697	14	0	27462277	A	G	5.7779e-05	Sodium in Urine
rs77495942	1	0	28422946	G	T	5.77757e-05	Sodium in Urine
rs145021697	2	0	31178838	T	C	5.77752e-05	Sodium in Urine
rs76465859	4	0	158164957	A	T	5.7759e-05	Sodium in Urine
rs72636324	4	0	58780077	T	G	5.77567e-05	Sodium in Urine
rs2238688	19	0	46009520	C	G	5.77543e-05	Sodium in Urine
rs17735275	5	0	56558949	A	G	5.77518e-05	Sodium in Urine
rs73211271	8	0	21155119	T	C	5.77488e-05	Sodium in Urine
rs2227290	20	0	44176142	T	G	5.77485e-05	Sodium in Urine
rs78453390	13	0	49212695	T	C	5.78156e-05	Sodium in Urine
rs73250854	17	0	8243598	T	C	5.78184e-05	Sodium in Urine
rs9540572	13	0	66436747	T	C	5.78198e-05	Sodium in Urine
rs2700987	7	0	37386237	C	A	5.7822e-05	Sodium in Urine
rs297519	11	0	121303232	G	C	5.78775e-05	Sodium in Urine
rs11608673	12	0	114056775	A	G	5.78764e-05	Sodium in Urine
rs187165890	20	0	24994592	T	C	5.78748e-05	Sodium in Urine
rs469680	1	0	162358580	T	C	5.78727e-05	Sodium in Urine
rs79039623	2	0	133928308	C	T	5.78702e-05	Sodium in Urine
rs10114437	9	0	139059275	C	T	5.78642e-05	Sodium in Urine
rs76535058	17	0	62113625	A	C	5.78581e-05	Sodium in Urine
rs11749437	5	0	40782027	G	T	5.78849e-05	Sodium in Urine
rs72851076	17	0	71318137	G	A	5.78514e-05	Sodium in Urine
rs117628364	7	0	156852566	G	C	5.78333e-05	Sodium in Urine
rs117773229	8	0	21809173	C	T	5.78332e-05	Sodium in Urine
rs79546046	2	0	65711026	A	G	5.78308e-05	Sodium in Urine
rs13101433	4	0	159915904	T	G	5.78304e-05	Sodium in Urine
rs17810667	11	0	85159172	A	G	5.78301e-05	Sodium in Urine
rs118022184	21	0	29454829	T	G	5.78264e-05	Sodium in Urine
rs142687394	3	0	55043415	T	G	5.78243e-05	Sodium in Urine
rs77873789	1	0	79745219	G	T	5.7835e-05	Sodium in Urine
rs118057942	21	0	28863909	T	C	5.80432e-05	Sodium in Urine
rs11185717	9	0	137182099	G	A	5.73668e-05	Sodium in Urine
rs7625756	3	0	11249717	G	A	5.73615e-05	Sodium in Urine
rs77360592	8	0	10748543	T	C	5.70275e-05	Sodium in Urine
rs13391398	2	0	219282429	A	G	5.70272e-05	Sodium in Urine
rs10401115	18	0	4107401	G	A	5.70177e-05	Sodium in Urine
rs5998144	22	0	32248244	C	T	5.70074e-05	Sodium in Urine
rs114134495	18	0	75217833	T	C	5.69903e-05	Sodium in Urine
rs79098693	11	0	33728991	G	C	5.69897e-05	Sodium in Urine
rs117034637	9	0	129536241	A	G	5.69868e-05	Sodium in Urine
rs72906862	2	0	68286636	G	C	5.69848e-05	Sodium in Urine
rs116976611	12	0	52266448	A	G	5.698e-05	Sodium in Urine
rs117625723	10	0	68555361	A	C	5.69791e-05	Sodium in Urine
rs79204107	9	0	71173918	A	C	5.69777e-05	Sodium in Urine
rs74428008	18	0	9185311	G	A	5.69744e-05	Sodium in Urine
rs55686498	20	0	1348688	A	G	5.69563e-05	Sodium in Urine
rs149079362	6	0	168314939	A	G	5.69491e-05	Sodium in Urine
rs78481619	5	0	154591633	C	T	5.6939e-05	Sodium in Urine
rs79672474	4	0	140032840	A	G	5.70346e-05	Sodium in Urine
rs2530962	7	0	149961337	G	T	5.70365e-05	Sodium in Urine
rs12522779	5	0	85994976	T	C	5.70401e-05	Sodium in Urine
rs72851583	2	0	144086873	A	G	5.70417e-05	Sodium in Urine
rs75783713	3	0	96972081	T	C	5.71072e-05	Sodium in Urine
rs116549372	18	0	74841548	T	C	5.71058e-05	Sodium in Urine
Affx-80213109	1	0	111743021	A	G	5.71041e-05	Sodium in Urine
rs4924466	15	0	40703609	A	G	5.70999e-05	Sodium in Urine
rs201649683	7	0	47385793	T	C	5.7099e-05	Sodium in Urine
rs3886899	11	0	34560674	C	T	5.70985e-05	Sodium in Urine
rs115525586	4	0	107933767	A	G	5.70968e-05	Sodium in Urine
rs12003597	9	0	93640832	A	G	5.69322e-05	Sodium in Urine
rs116214508	1	0	71132843	G	A	5.70946e-05	Sodium in Urine
Affx-35295456	6	0	91417752	T	G	5.70896e-05	Sodium in Urine
rs253290	5	0	149946821	A	G	5.70802e-05	Sodium in Urine
rs74682782	19	0	43009397	A	G	5.70767e-05	Sodium in Urine
rs112374268	5	0	149504864	C	T	5.70729e-05	Sodium in Urine
rs41311184	1	0	86889984	T	C	5.70688e-05	Sodium in Urine
rs9599853	13	0	72096529	T	C	5.70618e-05	Sodium in Urine
rs115383583	5	0	137156621	T	C	5.70436e-05	Sodium in Urine
rs117225152	8	0	65276717	C	T	5.70931e-05	Sodium in Urine
rs113589215	3	0	133243273	A	G	5.71107e-05	Sodium in Urine
rs78337402	9	0	124664843	T	C	5.69282e-05	Sodium in Urine
rs13159907	5	0	124935474	T	C	5.6923e-05	Sodium in Urine
rs78395193	1	0	26447976	G	A	5.68317e-05	Sodium in Urine
rs10482923	21	0	23512097	C	G	5.68308e-05	Sodium in Urine
rs1436212	10	0	52094616	T	G	5.68307e-05	Sodium in Urine
rs72708627	9	0	32178451	C	G	5.68299e-05	Sodium in Urine
rs73050914	19	0	48983253	C	T	5.68247e-05	Sodium in Urine
rs11677834	2	0	15905167	T	C	5.6808e-05	Sodium in Urine
rs35935082	16	0	56604603	T	C	5.68071e-05	Sodium in Urine
rs117527750	9	0	107501880	C	T	5.67985e-05	Sodium in Urine
rs7006495	8	0	127150370	G	A	5.67978e-05	Sodium in Urine
rs75973085	2	0	236509606	A	G	5.67972e-05	Sodium in Urine
Affx-31051354	7	0	88588037	T	C	5.6796e-05	Sodium in Urine
rs80246554	6	0	80638233	C	T	5.67906e-05	Sodium in Urine
rs117090567	10	0	15818910	T	C	5.67879e-05	Sodium in Urine
rs114929487	5	0	165255986	A	G	5.67724e-05	Sodium in Urine
rs117378294	15	0	52173447	G	A	5.67678e-05	Sodium in Urine
rs60478121	6	0	31038612	A	G	5.68351e-05	Sodium in Urine
rs117853353	14	0	74431000	G	T	5.68381e-05	Sodium in Urine
rs111915616	12	0	2545286	T	G	5.68544e-05	Sodium in Urine
rs149960733	22	0	50927870	T	C	5.68642e-05	Sodium in Urine
rs114745213	12	0	8376707	A	C	5.69193e-05	Sodium in Urine
rs55858934	3	0	10983424	G	T	5.69157e-05	Sodium in Urine
rs9285230	13	0	23341005	C	T	5.69132e-05	Sodium in Urine
rs72727441	1	0	94703970	G	A	5.69116e-05	Sodium in Urine
rs1345701	5	0	166678844	C	T	5.691e-05	Sodium in Urine
rs10426516	19	0	36445218	A	T	5.69082e-05	Sodium in Urine
rs150147497	9	0	20990164	A	G	5.69073e-05	Sodium in Urine
rs11015583	10	0	18968736	A	G	5.69242e-05	Sodium in Urine
rs118110786	9	0	106212032	G	A	5.68947e-05	Sodium in Urine
rs77888863	22	0	43729172	A	G	5.68875e-05	Sodium in Urine
rs75634720	12	0	124979851	G	A	5.6884e-05	Sodium in Urine
rs7214091	17	0	16892841	C	T	5.68809e-05	Sodium in Urine
rs28914538	1	0	179089966	A	G	5.68805e-05	Sodium in Urine
rs4554488	8	0	3794282	C	A	5.68797e-05	Sodium in Urine
rs150762359	2	0	1544542	A	G	5.68747e-05	Sodium in Urine
rs72802257	5	0	151342688	T	C	5.68683e-05	Sodium in Urine
rs116999393	19	0	45980576	T	G	5.68887e-05	Sodium in Urine
rs77928076	8	0	71132375	C	T	5.73657e-05	Sodium in Urine
rs80228707	6	0	10837271	A	G	5.71118e-05	Sodium in Urine
rs78184371	8	0	96220985	C	T	5.71144e-05	Sodium in Urine
rs117453549	16	0	79228754	T	C	5.72877e-05	Sodium in Urine
rs12214133	6	0	67912632	T	C	5.72835e-05	Sodium in Urine
rs34711827	19	0	14272925	A	C	5.72756e-05	Sodium in Urine
rs10153859	2	0	6241968	A	G	5.72681e-05	Sodium in Urine
rs80350147	11	0	28970148	T	C	5.72676e-05	Sodium in Urine
rs73017922	6	0	158478259	A	G	5.7265e-05	Sodium in Urine
rs591545	1	0	98964518	C	T	5.72629e-05	Sodium in Urine
rs75169863	4	0	180836319	T	C	5.72517e-05	Sodium in Urine
rs117512992	8	0	143464573	A	G	5.72501e-05	Sodium in Urine
rs12644905	4	0	185676683	T	C	5.72495e-05	Sodium in Urine
rs907808	15	0	99280254	G	A	5.72494e-05	Sodium in Urine
rs183772362	8	0	7243016	T	C	5.72474e-05	Sodium in Urine
rs11643815	16	0	56602798	A	G	5.72473e-05	Sodium in Urine
rs114980839	5	0	79192601	C	T	5.72455e-05	Sodium in Urine
rs10276013	7	0	107317175	A	G	5.72418e-05	Sodium in Urine
rs28280	3	0	10526438	A	G	5.72881e-05	Sodium in Urine
rs146939011	13	0	88328857	G	A	5.7291e-05	Sodium in Urine
rs61967740	13	0	112225556	A	G	5.72937e-05	Sodium in Urine
rs2544527	2	0	15926168	T	C	5.72978e-05	Sodium in Urine
rs1417918	10	0	72909867	T	G	5.73548e-05	Sodium in Urine
rs73634689	8	0	42706014	T	C	5.73514e-05	Sodium in Urine
rs72745761	9	0	90054906	G	A	5.73514e-05	Sodium in Urine
rs113515269	2	0	231865263	T	C	5.73504e-05	Sodium in Urine
rs78130222	1	0	60758787	T	C	5.73482e-05	Sodium in Urine
rs76870765	6	0	151761683	C	T	5.73319e-05	Sodium in Urine
rs76175528	6	0	101018322	C	T	5.73277e-05	Sodium in Urine
rs115002618	2	0	232161294	T	C	5.7239e-05	Sodium in Urine
rs74989962	13	0	102274678	T	C	5.73251e-05	Sodium in Urine
rs73378147	10	0	129793672	C	T	5.73231e-05	Sodium in Urine
rs116735975	4	0	99383197	G	A	5.73137e-05	Sodium in Urine
rs75822602	10	0	100053881	T	C	5.73122e-05	Sodium in Urine
rs117970523	9	0	38191904	C	A	5.73119e-05	Sodium in Urine
rs12326320	18	0	68664730	G	T	5.73115e-05	Sodium in Urine
rs12703730	7	0	140002317	G	A	5.73015e-05	Sodium in Urine
rs116917215	22	0	27564775	G	A	5.72995e-05	Sodium in Urine
rs7622148	3	0	59875049	C	T	5.73237e-05	Sodium in Urine
rs73152859	12	0	128713814	C	T	5.71143e-05	Sodium in Urine
rs7008358	8	0	30668725	C	T	5.72371e-05	Sodium in Urine
rs79363239	3	0	147395191	T	C	5.72308e-05	Sodium in Urine
rs1548053	18	0	67194122	C	T	5.71616e-05	Sodium in Urine
rs4748045	10	0	13582516	G	A	5.71598e-05	Sodium in Urine
rs62002430	15	0	68310695	A	C	5.71592e-05	Sodium in Urine
rs10170959	2	0	221532215	C	T	5.71481e-05	Sodium in Urine
rs78325538	4	0	8340105	G	A	5.71472e-05	Sodium in Urine
rs2315490	3	0	69511213	T	C	5.71455e-05	Sodium in Urine
rs35665433	1	0	42867960	G	A	5.7141e-05	Sodium in Urine
rs117223820	16	0	84114906	T	C	5.71394e-05	Sodium in Urine
rs13329905	16	0	88095095	C	T	5.71344e-05	Sodium in Urine
rs77475228	4	0	55377788	A	C	5.71323e-05	Sodium in Urine
rs9448732	6	0	63981311	G	T	5.7132e-05	Sodium in Urine
rs34999478	1	0	204230565	A	G	5.71295e-05	Sodium in Urine
rs79034336	9	0	105759232	A	G	5.71283e-05	Sodium in Urine
rs75578073	6	0	8655797	T	C	5.71271e-05	Sodium in Urine
rs10902525	12	0	132702922	G	T	5.71258e-05	Sodium in Urine
rs17275316	21	0	16905247	T	G	5.71637e-05	Sodium in Urine
rs78547300	9	0	81451389	T	G	5.71646e-05	Sodium in Urine
rs10019628	4	0	58698638	A	G	5.71748e-05	Sodium in Urine
rs41273722	6	0	51512889	A	G	5.71811e-05	Sodium in Urine
rs141932707	2	0	219251437	C	T	5.72249e-05	Sodium in Urine
rs4359451	16	0	78197911	C	T	5.72227e-05	Sodium in Urine
rs372332	19	0	47346513	G	A	5.72223e-05	Sodium in Urine
rs116956103	6	0	140536443	G	A	5.72197e-05	Sodium in Urine
rs140502196	7	0	117171011	T	C	5.7213e-05	Sodium in Urine
rs72809948	5	0	172143382	A	G	5.72124e-05	Sodium in Urine
rs73135738	7	0	56263268	G	A	5.72058e-05	Sodium in Urine
rs79273724	5	0	16518861	A	G	5.72311e-05	Sodium in Urine
rs1292630	6	0	128859319	C	T	5.72038e-05	Sodium in Urine
rs80233492	8	0	10744284	A	G	5.71998e-05	Sodium in Urine
rs1950902	14	0	64882380	A	G	5.71978e-05	Sodium in Urine
rs1805090	1	0	230840034	T	G	5.71916e-05	Sodium in Urine
rs115982229	19	0	36435631	T	C	5.71913e-05	Sodium in Urine
rs149893296	17	0	48614456	A	G	5.71869e-05	Sodium in Urine
rs78464390	4	0	37189071	G	T	5.71868e-05	Sodium in Urine
rs10415769	19	0	46158643	T	G	5.71815e-05	Sodium in Urine
rs7190199	16	0	57101340	C	T	5.72034e-05	Sodium in Urine
rs77531254	2	0	216800287	A	C	5.80449e-05	Sodium in Urine
rs73082837	5	0	40354057	A	C	5.80513e-05	Sodium in Urine
rs12366813	12	0	92361049	G	A	5.80597e-05	Sodium in Urine
rs79181510	3	0	97041943	T	C	5.89759e-05	Sodium in Urine
rs72667775	1	0	34617472	T	C	5.89696e-05	Sodium in Urine
rs78172288	5	0	53823704	T	C	5.89693e-05	Sodium in Urine
rs1500161	5	0	23159111	C	T	5.89675e-05	Sodium in Urine
rs8018834	14	0	85506795	A	G	5.89666e-05	Sodium in Urine
rs17812492	6	0	127484628	A	G	5.89613e-05	Sodium in Urine
rs116705298	3	0	32373386	A	G	5.89517e-05	Sodium in Urine
rs116315135	4	0	41828325	C	T	5.8949e-05	Sodium in Urine
rs118139310	17	0	74092041	A	C	5.89415e-05	Sodium in Urine
rs12455172	18	0	21548258	G	A	5.89325e-05	Sodium in Urine
rs75898243	14	0	62110671	A	G	5.89323e-05	Sodium in Urine
rs4075155	8	0	57194617	C	T	5.89236e-05	Sodium in Urine
rs75967884	1	0	202762268	T	C	5.89232e-05	Sodium in Urine
rs116333634	2	0	131485764	T	C	5.89227e-05	Sodium in Urine
rs7727060	5	0	10497798	T	C	5.89128e-05	Sodium in Urine
rs4766799	12	0	117068974	G	A	5.89771e-05	Sodium in Urine
rs78119001	15	0	87309196	T	C	5.89921e-05	Sodium in Urine
rs116100174	3	0	103399162	G	A	5.89952e-05	Sodium in Urine
rs74755928	6	0	159602564	G	A	5.90044e-05	Sodium in Urine
rs11222620	11	0	131319874	G	T	5.90945e-05	Sodium in Urine
rs10490665	2	0	36936350	C	A	5.90888e-05	Sodium in Urine
rs4728395	7	0	136161563	T	G	5.90734e-05	Sodium in Urine
rs113964173	16	0	15808876	G	C	5.90594e-05	Sodium in Urine
rs17573212	4	0	163711613	C	G	5.90579e-05	Sodium in Urine
rs13078139	3	0	71690697	A	G	5.90565e-05	Sodium in Urine
rs117930089	6	0	131638103	A	G	5.90525e-05	Sodium in Urine
rs116951075	10	0	106553345	G	A	5.89126e-05	Sodium in Urine
rs10495916	2	0	44564381	A	T	5.90422e-05	Sodium in Urine
rs75142658	6	0	78694961	T	C	5.90302e-05	Sodium in Urine
rs72958993	2	0	180566774	C	T	5.90296e-05	Sodium in Urine
rs4832917	4	0	37555419	G	A	5.90237e-05	Sodium in Urine
rs12132477	1	0	83520031	C	T	5.90184e-05	Sodium in Urine
rs115105736	1	0	39051978	G	T	5.90148e-05	Sodium in Urine
rs77880977	13	0	82030660	A	G	5.90081e-05	Sodium in Urine
rs17788590	1	0	214598954	G	A	5.90077e-05	Sodium in Urine
rs79534035	8	0	1671867	C	G	5.90342e-05	Sodium in Urine
rs115128852	5	0	27663528	C	A	5.91131e-05	Sodium in Urine
rs149361718	6	0	32191163	A	G	5.89126e-05	Sodium in Urine
rs79943319	5	0	120454695	G	A	5.8907e-05	Sodium in Urine
rs114171315	5	0	155896363	A	C	5.8827e-05	Sodium in Urine
rs7236554	18	0	8545593	G	A	5.88213e-05	Sodium in Urine
rs34974590	6	0	80302628	A	T	5.8815e-05	Sodium in Urine
rs118163048	10	0	91117776	G	C	5.87941e-05	Sodium in Urine
rs115479035	2	0	6002055	G	T	5.87894e-05	Sodium in Urine
rs12537711	7	0	9074621	A	G	5.87881e-05	Sodium in Urine
rs7675080	4	0	56023639	A	C	5.87861e-05	Sodium in Urine
rs8101339	19	0	30728153	G	T	5.87858e-05	Sodium in Urine
rs7212203	17	0	4346955	C	A	5.87844e-05	Sodium in Urine
rs17220361	3	0	184502446	A	G	5.87825e-05	Sodium in Urine
rs34003347	7	0	69947764	C	T	5.87729e-05	Sodium in Urine
rs77485333	9	0	139051959	C	T	5.87661e-05	Sodium in Urine
rs78109029	13	0	55114097	G	A	5.87659e-05	Sodium in Urine
rs116931226	18	0	7150217	G	A	5.87632e-05	Sodium in Urine
rs73190406	3	0	184342555	C	T	5.87552e-05	Sodium in Urine
rs2963110	5	0	59802275	T	G	5.88308e-05	Sodium in Urine
rs78876201	12	0	102057427	A	G	5.8831e-05	Sodium in Urine
rs4716069	6	0	16427264	C	T	5.88323e-05	Sodium in Urine
rs13402844	2	0	166725989	C	T	5.88355e-05	Sodium in Urine
rs117192136	15	0	100618735	T	G	5.89036e-05	Sodium in Urine
rs10890074	1	0	74206662	A	G	5.89015e-05	Sodium in Urine
rs17056854	3	0	56525355	G	A	5.88816e-05	Sodium in Urine
rs10914372	1	0	31857998	G	A	5.88791e-05	Sodium in Urine
rs12912573	15	0	95233671	C	T	5.88767e-05	Sodium in Urine
rs78511427	20	0	12097572	A	G	5.88736e-05	Sodium in Urine
rs114337548	2	0	194730146	T	C	5.88667e-05	Sodium in Urine
rs147805325	3	0	1424693	T	C	5.89087e-05	Sodium in Urine
rs6708244	2	0	11848582	T	C	5.88605e-05	Sodium in Urine
rs12479792	20	0	30608318	G	A	5.88581e-05	Sodium in Urine
rs115781490	20	0	17618920	T	C	5.88426e-05	Sodium in Urine
rs17471438	6	0	130089444	A	G	5.88417e-05	Sodium in Urine
rs55949450	19	0	29568915	T	C	5.88377e-05	Sodium in Urine
rs35928373	8	0	95642793	T	G	5.88368e-05	Sodium in Urine
rs76759507	12	0	108997839	C	T	5.88366e-05	Sodium in Urine
rs4355407	4	0	12240184	C	T	5.88362e-05	Sodium in Urine
rs118172769	10	0	129960568	A	G	5.88596e-05	Sodium in Urine
rs72653214	4	0	80788119	C	T	5.87531e-05	Sodium in Urine
rs116681266	2	0	191770078	A	G	5.91171e-05	Sodium in Urine
rs528149	1	0	197243571	A	C	5.91292e-05	Sodium in Urine
rs118054469	12	0	86362155	C	G	5.93745e-05	Sodium in Urine
rs116429360	5	0	596539	A	G	5.93731e-05	Sodium in Urine
rs79065028	10	0	90161586	C	T	5.93687e-05	Sodium in Urine
rs258064	5	0	133103962	A	C	5.93654e-05	Sodium in Urine
Affx-80213505	1	0	150529772	T	C	5.93575e-05	Sodium in Urine
rs114408398	1	0	150724531	A	G	5.93557e-05	Sodium in Urine
rs364584	17	0	2211416	C	A	5.93535e-05	Sodium in Urine
rs75359181	16	0	86766276	A	G	5.93414e-05	Sodium in Urine
rs139288377	14	0	23310700	C	G	5.93405e-05	Sodium in Urine
rs116189257	9	0	138137009	G	A	5.93392e-05	Sodium in Urine
rs114738155	3	0	26298053	G	T	5.93352e-05	Sodium in Urine
rs74528688	5	0	3230703	A	G	5.93328e-05	Sodium in Urine
rs2322605	8	0	27164449	A	G	5.93226e-05	Sodium in Urine
rs144207756	6	0	41889505	T	C	5.93177e-05	Sodium in Urine
rs80217144	14	0	77480836	T	G	5.93064e-05	Sodium in Urine
rs144648271	21	0	31709731	A	G	5.93786e-05	Sodium in Urine
rs12437553	15	0	85455988	G	A	5.93793e-05	Sodium in Urine
rs117640193	12	0	55894032	A	G	5.93858e-05	Sodium in Urine
rs73066260	7	0	15556283	G	C	5.93955e-05	Sodium in Urine
rs138875475	19	0	49244700	A	G	5.94424e-05	Sodium in Urine
rs147353126	11	0	126208208	A	G	5.94391e-05	Sodium in Urine
rs549510	11	0	100815256	A	G	5.94355e-05	Sodium in Urine
rs72847754	17	0	25831836	T	C	5.94348e-05	Sodium in Urine
rs75146960	4	0	55970083	T	G	5.9433e-05	Sodium in Urine
rs114902412	1	0	78048032	T	C	5.9432e-05	Sodium in Urine
rs75067554	20	0	59084776	T	C	5.94264e-05	Sodium in Urine
rs35304360	3	0	71868363	A	C	5.93007e-05	Sodium in Urine
rs151212196	3	0	141149	T	C	5.94246e-05	Sodium in Urine
rs56122942	19	0	8333767	A	G	5.94182e-05	Sodium in Urine
rs78271579	6	0	130313725	A	G	5.94169e-05	Sodium in Urine
rs4339838	1	0	166082113	A	G	5.94122e-05	Sodium in Urine
rs13077590	3	0	115438658	A	G	5.94114e-05	Sodium in Urine
rs7630877	3	0	179661318	A	G	5.94098e-05	Sodium in Urine
rs10490871	3	0	35667761	G	A	5.94005e-05	Sodium in Urine
rs4403594	1	0	33957152	T	G	5.93985e-05	Sodium in Urine
rs17143021	7	0	8133429	T	C	5.94231e-05	Sodium in Urine
rs41310549	1	0	234664161	A	G	5.91204e-05	Sodium in Urine
rs41450544	17	0	32487512	T	C	5.92977e-05	Sodium in Urine
rs76756652	4	0	176150780	T	C	5.92671e-05	Sodium in Urine
rs17723112	9	0	109470414	C	T	5.91762e-05	Sodium in Urine
rs77634305	8	0	123708823	C	T	5.91674e-05	Sodium in Urine
rs116371157	6	0	50071899	A	G	5.91666e-05	Sodium in Urine
rs111647155	5	0	116347450	G	C	5.91592e-05	Sodium in Urine
rs200179081	18	0	3141939	C	T	5.91592e-05	Sodium in Urine
rs12697203	5	0	28682193	T	G	5.91584e-05	Sodium in Urine
rs78076386	2	0	172283712	C	A	5.91552e-05	Sodium in Urine
rs201296023	19	0	51528849	C	T	5.91543e-05	Sodium in Urine
rs73208085	13	0	61101420	G	A	5.91516e-05	Sodium in Urine
rs8177173	7	0	142561922	A	G	5.91503e-05	Sodium in Urine
rs11621679	14	0	51534649	A	G	5.91486e-05	Sodium in Urine
rs10497484	2	0	178776181	G	A	5.91413e-05	Sodium in Urine
rs17437409	12	0	126075650	T	G	5.91365e-05	Sodium in Urine
rs75597325	2	0	117155644	C	T	5.91307e-05	Sodium in Urine
rs80197207	13	0	34824612	A	G	5.91299e-05	Sodium in Urine
rs2627525	8	0	3797879	A	G	5.9177e-05	Sodium in Urine
rs61936299	12	0	60032505	G	A	5.91814e-05	Sodium in Urine
rs76875849	21	0	47211342	A	G	5.91896e-05	Sodium in Urine
rs147090370	16	0	47162475	T	C	5.91906e-05	Sodium in Urine
rs62264674	3	0	126119785	A	C	5.92587e-05	Sodium in Urine
rs79416189	17	0	15187558	T	G	5.92566e-05	Sodium in Urine
rs6556771	5	0	163957760	C	T	5.92508e-05	Sodium in Urine
rs117756744	7	0	100277212	A	G	5.92507e-05	Sodium in Urine
rs72718932	4	0	188891098	G	T	5.92494e-05	Sodium in Urine
rs189474276	4	0	62761464	C	T	5.92426e-05	Sodium in Urine
rs75645319	18	0	43232661	C	G	5.92375e-05	Sodium in Urine
rs11932171	4	0	7549201	T	C	5.92885e-05	Sodium in Urine
rs2487912	9	0	100882881	T	A	5.92278e-05	Sodium in Urine
rs10405693	19	0	45326664	T	C	5.92251e-05	Sodium in Urine
rs61996637	14	0	36668704	C	G	5.9224e-05	Sodium in Urine
rs117373339	22	0	19920747	T	C	5.92191e-05	Sodium in Urine
rs74371701	12	0	92679501	C	T	5.92124e-05	Sodium in Urine
rs79384296	10	0	102975011	T	G	5.92119e-05	Sodium in Urine
rs114055870	4	0	11674633	C	A	5.92111e-05	Sodium in Urine
rs74568172	1	0	179007895	G	A	5.91973e-05	Sodium in Urine
rs72819678	2	0	68225372	T	C	5.92273e-05	Sodium in Urine
rs200934792	16	0	2287265	T	C	5.87489e-05	Sodium in Urine
rs80166027	8	0	107166951	G	T	5.87488e-05	Sodium in Urine
rs17106502	14	0	69357265	T	C	5.87246e-05	Sodium in Urine
rs7766538	6	0	2523195	T	G	5.82762e-05	Sodium in Urine
rs79518383	1	0	153673220	C	T	5.82751e-05	Sodium in Urine
rs2040629	7	0	109890854	G	A	5.82705e-05	Sodium in Urine
rs117225730	10	0	4703487	A	G	5.82692e-05	Sodium in Urine
rs75981964	6	0	104738813	A	G	5.82656e-05	Sodium in Urine
rs111899223	3	0	123416553	T	C	5.82578e-05	Sodium in Urine
rs718560	21	0	26922831	T	C	5.82488e-05	Sodium in Urine
rs7577276	2	0	213070808	C	T	5.82473e-05	Sodium in Urine
rs74722769	1	0	192620942	T	C	5.82468e-05	Sodium in Urine
rs79156891	10	0	117944736	C	T	5.82449e-05	Sodium in Urine
rs74616892	3	0	76218187	G	T	5.82383e-05	Sodium in Urine
rs73370995	14	0	84870088	T	G	5.82333e-05	Sodium in Urine
rs116319813	1	0	26870122	A	G	5.82314e-05	Sodium in Urine
rs150740812	2	0	101624332	AAAG	A	5.82284e-05	Sodium in Urine
rs3762328	1	0	102253122	C	A	5.82255e-05	Sodium in Urine
rs17668688	13	0	54911164	C	T	5.8277e-05	Sodium in Urine
rs74994332	2	0	28043391	C	T	5.82775e-05	Sodium in Urine
rs35358241	7	0	86723157	T	C	5.82788e-05	Sodium in Urine
rs75615192	14	0	26690047	A	G	5.82797e-05	Sodium in Urine
rs1871463	5	0	157328586	T	C	5.8355e-05	Sodium in Urine
rs115658835	4	0	88775208	C	G	5.83547e-05	Sodium in Urine
rs238340	13	0	42821270	C	A	5.83474e-05	Sodium in Urine
rs72751629	9	0	111251240	C	A	5.83462e-05	Sodium in Urine
rs6862024	5	0	150428871	A	G	5.83454e-05	Sodium in Urine
rs4323245	5	0	169633843	G	A	5.83393e-05	Sodium in Urine
rs35975741	14	0	79219124	T	G	5.83373e-05	Sodium in Urine
rs2490014	13	0	19273727	C	T	5.82242e-05	Sodium in Urine
rs2254343	19	0	41255500	C	G	5.83347e-05	Sodium in Urine
rs34258588	8	0	142992786	G	A	5.8322e-05	Sodium in Urine
rs7141704	14	0	63868540	T	C	5.83184e-05	Sodium in Urine
rs17652855	7	0	17502331	T	C	5.83124e-05	Sodium in Urine
rs6565018	16	0	82454743	G	A	5.83069e-05	Sodium in Urine
rs75871400	20	0	53705933	G	C	5.8306e-05	Sodium in Urine
rs117314758	16	0	12397111	C	T	5.82932e-05	Sodium in Urine
rs11963736	6	0	164501012	G	T	5.82799e-05	Sodium in Urine
rs35375858	17	0	21718642	C	T	5.83341e-05	Sodium in Urine
rs78627352	2	0	206348590	T	C	5.83579e-05	Sodium in Urine
rs72955348	18	0	69887473	T	C	5.82141e-05	Sodium in Urine
rs12198280	6	0	168719222	G	A	5.82081e-05	Sodium in Urine
rs78723060	6	0	15296993	T	C	5.80963e-05	Sodium in Urine
rs79936066	4	0	23889124	A	G	5.80937e-05	Sodium in Urine
rs115888025	2	0	27803089	C	T	5.80933e-05	Sodium in Urine
rs41281672	13	0	103501438	G	A	5.80927e-05	Sodium in Urine
rs115797591	1	0	15036568	A	G	5.80916e-05	Sodium in Urine
rs393390	5	0	57919813	T	G	5.8091e-05	Sodium in Urine
rs117138871	11	0	37734882	T	C	5.80875e-05	Sodium in Urine
rs11545169	3	0	184020542	T	G	5.80875e-05	Sodium in Urine
rs115852695	4	0	4822067	G	A	5.80816e-05	Sodium in Urine
rs76538608	2	0	187571121	T	C	5.80753e-05	Sodium in Urine
rs12438092	15	0	98909838	A	G	5.80744e-05	Sodium in Urine
rs78453800	18	0	22521707	G	A	5.80725e-05	Sodium in Urine
rs117995412	13	0	110550835	A	G	5.8072e-05	Sodium in Urine
rs10540465	1	0	157740186	G	GTC	5.80699e-05	Sodium in Urine
rs77651271	10	0	609011	A	G	5.80652e-05	Sodium in Urine
rs78635768	10	0	42483209	A	G	5.80969e-05	Sodium in Urine
rs114286361	4	0	47278225	T	C	5.8097e-05	Sodium in Urine
rs80327165	4	0	34922313	T	C	5.81001e-05	Sodium in Urine
rs1014303	8	0	86214455	T	C	5.81186e-05	Sodium in Urine
rs79910142	10	0	87081301	C	T	5.82064e-05	Sodium in Urine
rs55752611	2	0	238608955	A	G	5.81972e-05	Sodium in Urine
rs10980035	9	0	112532911	A	G	5.8197e-05	Sodium in Urine
rs1034246	6	0	43068370	T	G	5.81948e-05	Sodium in Urine
rs7550474	1	0	195325269	T	C	5.81912e-05	Sodium in Urine
rs72626215	19	0	46294136	A	G	5.81904e-05	Sodium in Urine
rs116943547	13	0	72234406	G	C	5.81903e-05	Sodium in Urine
rs73054638	3	0	28750901	A	G	5.82097e-05	Sodium in Urine
rs78058317	1	0	43662598	G	A	5.81878e-05	Sodium in Urine
rs2964346	5	0	162676713	A	G	5.81831e-05	Sodium in Urine
rs77478226	21	0	20617818	T	G	5.81683e-05	Sodium in Urine
rs79329446	17	0	4457611	T	G	5.8164e-05	Sodium in Urine
rs61748549	1	0	94544977	T	A	5.81596e-05	Sodium in Urine
rs117883037	18	0	7129941	A	T	5.81569e-05	Sodium in Urine
rs72960727	2	0	207575920	A	G	5.81553e-05	Sodium in Urine
rs9877026	3	0	7062517	A	G	5.81251e-05	Sodium in Urine
rs75704011	2	0	239931121	T	C	5.81874e-05	Sodium in Urine
rs6757613	2	0	223564559	C	T	5.83609e-05	Sodium in Urine
rs35161364	10	0	89630424	T	C	5.83631e-05	Sodium in Urine
rs17532510	4	0	109889837	C	T	5.83681e-05	Sodium in Urine
rs72957932	11	0	71758806	T	C	5.86441e-05	Sodium in Urine
rs10943676	6	0	80606507	T	G	5.86381e-05	Sodium in Urine
rs72673934	8	0	118858946	A	G	5.86369e-05	Sodium in Urine
rs150091692	16	0	84353177	A	G	5.86298e-05	Sodium in Urine
rs114371992	3	0	135163577	A	G	5.86234e-05	Sodium in Urine
rs77706372	7	0	80067650	T	C	5.86218e-05	Sodium in Urine
rs4970829	1	0	109757295	A	G	5.86217e-05	Sodium in Urine
rs111731478	11	0	104322131	G	A	5.86217e-05	Sodium in Urine
rs139417104	7	0	12258066	TA	T	5.86211e-05	Sodium in Urine
rs200662204	6	0	151672950	A	G	5.86168e-05	Sodium in Urine
rs8030542	15	0	70437333	G	C	5.86155e-05	Sodium in Urine
rs57436537	2	0	82043717	C	T	5.86155e-05	Sodium in Urine
rs76089445	1	0	90107904	A	G	5.86082e-05	Sodium in Urine
rs62290460	4	0	5099414	A	C	5.85809e-05	Sodium in Urine
rs61752913	8	0	124121749	G	A	5.85791e-05	Sodium in Urine
rs79365487	19	0	54290386	C	G	5.86564e-05	Sodium in Urine
rs3803640	16	0	84271158	A	C	5.86573e-05	Sodium in Urine
rs76821720	4	0	40970431	C	T	5.86602e-05	Sodium in Urine
rs77554829	8	0	39132608	G	A	5.86631e-05	Sodium in Urine
rs61685412	13	0	59789343	A	C	5.87235e-05	Sodium in Urine
rs8040103	15	0	27051040	T	C	5.87219e-05	Sodium in Urine
rs17123850	20	0	31489930	G	A	5.87197e-05	Sodium in Urine
rs72734843	1	0	190634201	T	C	5.87175e-05	Sodium in Urine
rs60609927	11	0	115314651	A	G	5.8714e-05	Sodium in Urine
rs35283595	9	0	115709644	T	C	5.87123e-05	Sodium in Urine
rs894664	17	0	2910484	A	G	5.87097e-05	Sodium in Urine
rs114992180	1	0	190985448	A	G	5.85791e-05	Sodium in Urine
rs2662707	4	0	121152200	A	G	5.8705e-05	Sodium in Urine
rs117512134	11	0	72549345	A	G	5.87015e-05	Sodium in Urine
rs13290547	9	0	124487495	T	C	5.86985e-05	Sodium in Urine
rs28719809	4	0	65591143	G	A	5.86918e-05	Sodium in Urine
rs73406334	15	0	45397889	T	C	5.86817e-05	Sodium in Urine
rs13029001	2	0	36641737	C	G	5.86814e-05	Sodium in Urine
rs11752591	6	0	91507965	A	G	5.86772e-05	Sodium in Urine
rs12039365	1	0	204488687	G	A	5.86654e-05	Sodium in Urine
rs118146212	8	0	52494143	C	T	5.87016e-05	Sodium in Urine
rs72673116	4	0	104658712	G	C	5.85732e-05	Sodium in Urine
rs67080212	16	0	61156979	C	G	5.85732e-05	Sodium in Urine
rs13075585	3	0	64062205	C	T	5.85727e-05	Sodium in Urine
rs144580984	3	0	52409413	G	C	5.84608e-05	Sodium in Urine
rs118072245	7	0	123276611	T	C	5.846e-05	Sodium in Urine
rs111866313	5	0	40691893	A	G	5.84586e-05	Sodium in Urine
rs16841352	1	0	158907812	A	G	5.84482e-05	Sodium in Urine
rs75986511	11	0	95302976	G	A	5.84476e-05	Sodium in Urine
rs76072895	4	0	167485564	A	G	5.84469e-05	Sodium in Urine
rs147706872	3	0	121353086	A	G	5.84454e-05	Sodium in Urine
rs10777709	12	0	95975986	A	G	5.84649e-05	Sodium in Urine
rs78740049	11	0	133906419	T	C	5.84368e-05	Sodium in Urine
rs113031786	3	0	16511074	T	C	5.84109e-05	Sodium in Urine
rs11000703	10	0	53833671	A	G	5.84065e-05	Sodium in Urine
rs55943101	16	0	77853210	T	C	5.83997e-05	Sodium in Urine
rs118123174	11	0	132451606	T	G	5.8386e-05	Sodium in Urine
rs74706913	19	0	56513085	G	A	5.83802e-05	Sodium in Urine
rs10200201	2	0	112928815	A	G	5.83729e-05	Sodium in Urine
rs117930708	8	0	127092536	T	G	5.83715e-05	Sodium in Urine
rs117074104	21	0	16311964	T	C	5.84306e-05	Sodium in Urine
rs140394537	7	0	97941570	T	C	5.94456e-05	Sodium in Urine
rs61735578	11	0	95571347	G	C	5.84708e-05	Sodium in Urine
rs55652526	9	0	82593787	A	G	5.84792e-05	Sodium in Urine
rs17109118	14	0	39783727	G	A	5.85608e-05	Sodium in Urine
rs75276169	11	0	37858934	T	C	5.85488e-05	Sodium in Urine
rs9524382	13	0	94891510	A	G	5.85455e-05	Sodium in Urine
rs993040	3	0	176571410	C	T	5.85422e-05	Sodium in Urine
rs4951261	1	0	205717823	C	A	5.85395e-05	Sodium in Urine
rs17794309	14	0	23794066	T	G	5.85347e-05	Sodium in Urine
rs10836510	11	0	4730320	T	C	5.85339e-05	Sodium in Urine
rs117559767	18	0	72839840	T	C	5.84756e-05	Sodium in Urine
rs115759285	5	0	67508954	G	A	5.85258e-05	Sodium in Urine
rs4271530	14	0	27231424	C	T	5.85144e-05	Sodium in Urine
rs6066955	20	0	47664922	G	A	5.85074e-05	Sodium in Urine
rs55942245	10	0	49905573	T	C	5.85033e-05	Sodium in Urine
rs35022473	7	0	20364992	G	A	5.84948e-05	Sodium in Urine
rs10486138	7	0	11555918	T	C	5.84933e-05	Sodium in Urine
rs4897857	19	0	398636	G	A	5.84841e-05	Sodium in Urine
rs56235838	20	0	24641577	T	C	5.84828e-05	Sodium in Urine
rs76617725	5	0	26972778	C	T	5.85192e-05	Sodium in Urine
rs11860610	16	0	66400476	G	A	6.24981e-05	Sodium in Urine
rs62196765	2	0	195905913	C	T	5.23294e-05	Sodium in Urine
rs116876690	6	0	163226218	T	C	5.23249e-05	Sodium in Urine
rs75709596	3	0	94246856	G	T	4.76248e-05	Sodium in Urine
rs62139588	2	0	28659534	A	G	4.76224e-05	Sodium in Urine
Affx-30120430	7	0	17273374	CT	C	4.76215e-05	Sodium in Urine
rs12549712	8	0	24704176	C	T	4.76206e-05	Sodium in Urine
rs112594792	13	0	72431027	G	A	4.76198e-05	Sodium in Urine
rs201685851	1	0	42660679	A	C	4.76139e-05	Sodium in Urine
rs12132077	1	0	72533819	T	G	4.76131e-05	Sodium in Urine
rs8296	20	0	2639162	C	T	4.7611e-05	Sodium in Urine
rs200227404	2	0	44617382	G	A	4.7608e-05	Sodium in Urine
rs199604218	15	0	41245950	A	G	4.76062e-05	Sodium in Urine
rs116390449	1	0	195038957	T	C	4.76035e-05	Sodium in Urine
rs12942654	17	0	820324	T	C	4.76006e-05	Sodium in Urine
rs11054682	12	0	12247594	G	A	4.76003e-05	Sodium in Urine
rs10799066	1	0	34996348	C	T	4.75987e-05	Sodium in Urine
rs72697240	14	0	93014971	C	T	4.75947e-05	Sodium in Urine
rs77205079	4	0	63391065	A	G	4.76308e-05	Sodium in Urine
rs116995858	8	0	11102634	G	C	4.76348e-05	Sodium in Urine
rs17800134	6	0	90114660	C	T	4.76392e-05	Sodium in Urine
rs12191737	6	0	102652504	T	C	4.76463e-05	Sodium in Urine
rs75677083	6	0	50155389	T	C	4.76764e-05	Sodium in Urine
rs12995308	2	0	99731229	C	G	4.76751e-05	Sodium in Urine
rs563542	7	0	16654291	A	C	4.76738e-05	Sodium in Urine
rs79272598	15	0	69949274	T	C	4.76695e-05	Sodium in Urine
rs62509277	8	0	49278088	T	C	4.76667e-05	Sodium in Urine
rs76596562	6	0	160779981	A	G	4.76648e-05	Sodium in Urine
rs74158820	10	0	118457913	C	T	4.76632e-05	Sodium in Urine
rs77633101	1	0	34332530	C	T	4.75942e-05	Sodium in Urine
rs114341907	2	0	38685191	G	C	4.7663e-05	Sodium in Urine
rs2681533	8	0	61026518	T	G	4.76569e-05	Sodium in Urine
rs73246101	4	0	52904079	A	G	4.76562e-05	Sodium in Urine
rs117022855	6	0	151690281	T	C	4.7656e-05	Sodium in Urine
rs114399093	11	0	113195409	G	T	4.76526e-05	Sodium in Urine
rs1514460	10	0	87079419	G	A	4.76522e-05	Sodium in Urine
rs114647087	1	0	16521721	T	C	4.76519e-05	Sodium in Urine
rs11896546	2	0	62625844	G	A	4.76469e-05	Sodium in Urine
rs73166321	22	0	32717930	T	C	4.76593e-05	Sodium in Urine
rs78063249	5	0	129569049	T	C	4.76853e-05	Sodium in Urine
rs75785866	4	0	42399163	A	C	4.75935e-05	Sodium in Urine
rs62047884	16	0	63886973	G	A	4.7587e-05	Sodium in Urine
rs11688394	2	0	6165562	A	C	4.75327e-05	Sodium in Urine
rs41309106	2	0	231072569	C	T	4.75301e-05	Sodium in Urine
rs77506056	2	0	224620594	T	C	4.75286e-05	Sodium in Urine
rs72653449	12	0	3863150	T	C	4.75263e-05	Sodium in Urine
rs72692169	14	0	24552385	G	A	4.75219e-05	Sodium in Urine
rs192432374	10	0	37438712	C	T	4.75191e-05	Sodium in Urine
rs74821526	12	0	24911156	A	G	4.75127e-05	Sodium in Urine
rs1508227	12	0	24575649	C	T	4.75123e-05	Sodium in Urine
rs79125998	8	0	11524136	T	C	4.75104e-05	Sodium in Urine
rs116857354	17	0	33460213	C	A	4.75103e-05	Sodium in Urine
rs35901205	10	0	114372673	G	A	4.75085e-05	Sodium in Urine
rs1765245	15	0	79843627	C	T	4.75046e-05	Sodium in Urine
rs3916860	19	0	45859760	C	G	4.75029e-05	Sodium in Urine
rs76842196	9	0	87433518	T	C	4.75012e-05	Sodium in Urine
rs2693792	8	0	4425236	C	T	4.74963e-05	Sodium in Urine
rs75208176	2	0	24362528	C	T	4.75382e-05	Sodium in Urine
rs4569	6	0	31637807	T	C	4.75401e-05	Sodium in Urine
rs10465839	1	0	58872522	T	C	4.75402e-05	Sodium in Urine
rs6457116	6	0	29938025	A	G	4.75417e-05	Sodium in Urine
rs114350544	1	0	101774695	C	T	4.75851e-05	Sodium in Urine
rs72660814	8	0	68874155	A	G	4.75848e-05	Sodium in Urine
rs142882254	14	0	77810133	T	C	4.7581e-05	Sodium in Urine
rs17304572	20	0	31761919	G	A	4.75792e-05	Sodium in Urine
rs11682400	2	0	127538313	G	A	4.75728e-05	Sodium in Urine
rs79258844	2	0	26741040	T	C	4.7568e-05	Sodium in Urine
rs201194311	18	0	47390707	C	A	4.75643e-05	Sodium in Urine
rs80160846	8	0	20952814	A	G	4.75903e-05	Sodium in Urine
rs187153515	12	0	69247229	C	A	4.75613e-05	Sodium in Urine
rs1451788	3	0	36027567	T	C	4.75534e-05	Sodium in Urine
rs2833970	21	0	34199847	C	T	4.7552e-05	Sodium in Urine
rs247622	5	0	143008263	G	T	4.75494e-05	Sodium in Urine
rs76440497	9	0	136757550	C	T	4.75492e-05	Sodium in Urine
rs113860090	3	0	65456135	C	T	4.7548e-05	Sodium in Urine
rs2726585	8	0	59793692	T	C	4.75451e-05	Sodium in Urine
Affx-80261124	19	0	36336332	A	C	4.7544e-05	Sodium in Urine
rs35725408	8	0	82064739	A	G	4.7557e-05	Sodium in Urine
rs2073822	9	0	135982088	C	A	4.74944e-05	Sodium in Urine
rs56042505	2	0	86460619	T	C	4.76892e-05	Sodium in Urine
rs13415548	2	0	929491	A	G	4.76917e-05	Sodium in Urine
rs141555749	11	0	77412755	T	C	4.78276e-05	Sodium in Urine
rs77671543	1	0	92058466	T	C	4.78156e-05	Sodium in Urine
rs76689098	18	0	60911957	G	A	4.78135e-05	Sodium in Urine
rs34846348	5	0	133089315	C	T	4.78129e-05	Sodium in Urine
rs73000508	11	0	107947059	T	C	4.78108e-05	Sodium in Urine
rs117665124	13	0	113386529	C	A	4.78079e-05	Sodium in Urine
rs17190543	16	0	47348721	T	C	4.78002e-05	Sodium in Urine
rs17353406	5	0	104158316	G	A	4.7798e-05	Sodium in Urine
rs187269294	5	0	115831176	C	T	4.77959e-05	Sodium in Urine
rs62238264	3	0	59778950	A	G	4.77953e-05	Sodium in Urine
rs6992383	8	0	134223764	C	T	4.77939e-05	Sodium in Urine
rs9395687	6	0	51386150	G	A	4.77939e-05	Sodium in Urine
rs3112727	16	0	2749530	T	C	4.7792e-05	Sodium in Urine
rs9692955	8	0	123651639	A	G	4.77916e-05	Sodium in Urine
rs75421106	11	0	115524794	T	C	4.77892e-05	Sodium in Urine
rs79962383	1	0	177659072	T	C	4.7831e-05	Sodium in Urine
rs116647027	3	0	54696455	G	A	4.78401e-05	Sodium in Urine
rs118024242	11	0	115485178	T	C	4.7844e-05	Sodium in Urine
rs2044124	17	0	61845425	T	C	4.7845e-05	Sodium in Urine
rs2080115	17	0	14404666	C	T	4.78883e-05	Sodium in Urine
rs538582	6	0	168175492	C	T	4.78872e-05	Sodium in Urine
rs28653528	16	0	18632099	G	A	4.78841e-05	Sodium in Urine
rs117539496	10	0	95038988	C	T	4.78786e-05	Sodium in Urine
rs76941853	6	0	12651314	A	G	4.7878e-05	Sodium in Urine
rs13202159	6	0	36975026	A	C	4.78751e-05	Sodium in Urine
rs115719282	4	0	160460062	T	C	4.78695e-05	Sodium in Urine
rs7723870	5	0	146670637	C	T	4.77779e-05	Sodium in Urine
rs116852256	9	0	108924332	A	C	4.78689e-05	Sodium in Urine
rs118148486	8	0	62355772	G	A	4.78577e-05	Sodium in Urine
rs6477581	9	0	110363810	T	C	4.7856e-05	Sodium in Urine
rs2916094	5	0	139425476	C	T	4.78545e-05	Sodium in Urine
rs12713809	2	0	74307197	G	A	4.78534e-05	Sodium in Urine
rs79026421	1	0	69400121	G	A	4.78522e-05	Sodium in Urine
rs183023	6	0	101085166	A	G	4.78519e-05	Sodium in Urine
rs146361357	16	0	449067	A	G	4.78499e-05	Sodium in Urine
rs4390008	9	0	71190321	G	C	4.78585e-05	Sodium in Urine
rs13060551	3	0	71310697	C	T	4.76903e-05	Sodium in Urine
rs12339078	9	0	100969483	G	T	4.77735e-05	Sodium in Urine
rs12739869	1	0	120345596	A	G	4.77694e-05	Sodium in Urine
Affx-26915696	5	0	70976058	G	A	4.77306e-05	Sodium in Urine
rs117141369	20	0	45540774	G	A	4.77225e-05	Sodium in Urine
rs76270333	11	0	94526228	G	A	4.77164e-05	Sodium in Urine
rs6886073	5	0	155423412	G	A	4.77156e-05	Sodium in Urine
rs55906071	9	0	32632664	A	C	4.77149e-05	Sodium in Urine
rs118069299	8	0	33777718	A	G	4.77095e-05	Sodium in Urine
rs137852638	1	0	120302538	T	C	4.77081e-05	Sodium in Urine
rs116938029	9	0	95653600	A	C	4.77048e-05	Sodium in Urine
rs62066618	17	0	27801039	T	C	4.77036e-05	Sodium in Urine
rs12141759	1	0	188298285	G	A	4.77034e-05	Sodium in Urine
rs172792	16	0	3189445	C	T	4.76961e-05	Sodium in Urine
rs117625045	15	0	45984284	G	A	4.76956e-05	Sodium in Urine
rs114204800	4	0	176153170	G	A	4.76954e-05	Sodium in Urine
rs75578778	3	0	69371649	C	T	4.76945e-05	Sodium in Urine
rs1417584	1	0	231819050	C	T	4.76922e-05	Sodium in Urine
rs2137103	4	0	40181968	T	C	4.77324e-05	Sodium in Urine
rs1554968	8	0	134507904	T	C	4.77348e-05	Sodium in Urine
rs138222918	20	0	56736955	T	C	4.7735e-05	Sodium in Urine
rs7784151	7	0	8204363	T	C	4.77365e-05	Sodium in Urine
rs140565	22	0	45432634	G	A	4.77674e-05	Sodium in Urine
rs206201	7	0	20372019	A	G	4.77652e-05	Sodium in Urine
rs9362294	6	0	86964897	T	C	4.77652e-05	Sodium in Urine
rs202026525	19	0	49216688	G	A	4.77627e-05	Sodium in Urine
rs2145790	1	0	233321167	A	G	4.77619e-05	Sodium in Urine
rs61748748	4	0	40122313	T	A	4.77617e-05	Sodium in Urine
rs147833425	9	0	112898996	A	G	4.77608e-05	Sodium in Urine
rs73758578	5	0	33495404	A	G	4.7771e-05	Sodium in Urine
rs73068463	7	0	26390115	T	C	4.77595e-05	Sodium in Urine
rs116967918	16	0	60416971	A	G	4.77489e-05	Sodium in Urine
rs17715987	2	0	115386680	T	C	4.77466e-05	Sodium in Urine
rs11683834	2	0	202396786	T	G	4.77455e-05	Sodium in Urine
rs56767269	2	0	15963874	A	C	4.77454e-05	Sodium in Urine
rs75484930	14	0	99668705	T	C	4.77449e-05	Sodium in Urine
rs35500065	2	0	138111767	T	G	4.77446e-05	Sodium in Urine
rs117110907	6	0	97248131	C	T	4.77425e-05	Sodium in Urine
rs11038876	11	0	46389448	C	G	4.77534e-05	Sodium in Urine
rs151293422	5	0	140867123	G	A	4.78907e-05	Sodium in Urine
Affx-7319427	12	0	1923853	A	G	4.7493e-05	Sodium in Urine
rs148043479	8	0	52366115	T	C	4.7491e-05	Sodium in Urine
rs55945473	19	0	49470200	A	G	4.72524e-05	Sodium in Urine
rs114185622	5	0	26508553	A	G	4.72513e-05	Sodium in Urine
rs58945296	8	0	120200578	G	A	4.72507e-05	Sodium in Urine
rs141936274	2	0	219301227	G	A	4.72487e-05	Sodium in Urine
rs2471054	5	0	38100579	A	G	4.72414e-05	Sodium in Urine
rs17399768	2	0	21360724	C	A	4.724e-05	Sodium in Urine
Affx-8990482	1	0	31349642	T	C	4.72348e-05	Sodium in Urine
rs77671895	5	0	90980572	C	T	4.72345e-05	Sodium in Urine
rs74473290	5	0	44523174	G	C	4.72282e-05	Sodium in Urine
rs34585081	18	0	56669574	A	G	4.72265e-05	Sodium in Urine
rs3892210	4	0	7336772	A	G	4.72233e-05	Sodium in Urine
rs200590895	8	0	142451314	A	G	4.72223e-05	Sodium in Urine
rs75436685	3	0	183198419	G	T	4.72128e-05	Sodium in Urine
rs117332219	8	0	11084251	A	G	4.72118e-05	Sodium in Urine
rs45534935	10	0	99126223	C	T	4.72114e-05	Sodium in Urine
rs116984559	20	0	52951841	G	T	4.72534e-05	Sodium in Urine
rs196197	10	0	121527088	T	A	4.72541e-05	Sodium in Urine
rs35699374	4	0	91039547	C	T	4.72549e-05	Sodium in Urine
rs75844456	16	0	59274734	G	A	4.72577e-05	Sodium in Urine
rs11041854	11	0	8321722	C	T	4.72977e-05	Sodium in Urine
rs911983	6	0	44441552	C	T	4.72943e-05	Sodium in Urine
rs77615381	2	0	55300557	A	G	4.72931e-05	Sodium in Urine
rs12538499	7	0	12321884	T	C	4.7292e-05	Sodium in Urine
rs946760	1	0	3272755	A	G	4.72892e-05	Sodium in Urine
rs72858872	2	0	145984137	T	C	4.7289e-05	Sodium in Urine
rs111569553	3	0	72186903	A	G	4.72882e-05	Sodium in Urine
rs73216283	4	0	11766146	A	G	4.72061e-05	Sodium in Urine
rs116223294	3	0	184112652	A	C	4.72835e-05	Sodium in Urine
rs79364478	16	0	74856075	C	A	4.72741e-05	Sodium in Urine
rs3845716	2	0	187873808	G	A	4.7267e-05	Sodium in Urine
rs1051315	17	0	1801137	T	G	4.72656e-05	Sodium in Urine
rs12606529	18	0	30340360	C	T	4.7265e-05	Sodium in Urine
rs72717602	15	0	36564236	A	G	4.72608e-05	Sodium in Urine
rs295208	5	0	94322109	T	C	4.72605e-05	Sodium in Urine
rs1424187	16	0	83262597	C	T	4.72583e-05	Sodium in Urine
rs114541363	5	0	129580901	C	T	4.72828e-05	Sodium in Urine
rs17469518	18	0	25791097	T	G	4.73e-05	Sodium in Urine
rs4361282	3	0	69299233	G	C	4.7203e-05	Sodium in Urine
rs79576251	2	0	21340960	C	G	4.71979e-05	Sodium in Urine
rs74537027	16	0	27512342	C	T	4.71517e-05	Sodium in Urine
rs62519788	8	0	65432577	A	C	4.71508e-05	Sodium in Urine
rs62085631	18	0	4381526	C	G	4.7143e-05	Sodium in Urine
rs115457044	4	0	178814525	G	A	4.71414e-05	Sodium in Urine
rs35058264	5	0	35028196	A	C	4.71398e-05	Sodium in Urine
rs117800578	18	0	68716489	T	C	4.71387e-05	Sodium in Urine
rs3889575	18	0	77339949	C	T	4.71381e-05	Sodium in Urine
rs74697786	11	0	93464770	A	G	4.71331e-05	Sodium in Urine
rs73020576	6	0	162306764	A	G	4.71305e-05	Sodium in Urine
rs10089771	8	0	62005820	C	T	4.71304e-05	Sodium in Urine
rs118079439	18	0	10810495	T	C	4.71296e-05	Sodium in Urine
rs1682825	3	0	10774759	C	T	4.71274e-05	Sodium in Urine
rs116891891	7	0	48099400	T	A	4.71172e-05	Sodium in Urine
rs4758097	11	0	6366957	C	T	4.71153e-05	Sodium in Urine
rs61749441	1	0	94514475	T	C	4.71104e-05	Sodium in Urine
rs7712191	5	0	124856792	G	T	4.71531e-05	Sodium in Urine
rs11237240	11	0	77322805	A	G	4.71557e-05	Sodium in Urine
rs1544514	12	0	2558186	A	G	4.71593e-05	Sodium in Urine
rs11746865	5	0	136600241	G	A	4.71596e-05	Sodium in Urine
rs73187875	12	0	103998133	T	C	4.71964e-05	Sodium in Urine
rs6716601	2	0	85596553	A	G	4.71956e-05	Sodium in Urine
rs299915	5	0	58123362	C	T	4.71909e-05	Sodium in Urine
rs3813434	17	0	703956	A	G	4.7185e-05	Sodium in Urine
rs77413154	2	0	76245150	G	T	4.71824e-05	Sodium in Urine
rs4669410	2	0	9801778	T	C	4.71799e-05	Sodium in Urine
rs114269195	2	0	119471897	A	G	4.71784e-05	Sodium in Urine
rs73217250	3	0	133579783	T	C	4.71981e-05	Sodium in Urine
rs78074890	10	0	52566906	T	C	4.71775e-05	Sodium in Urine
rs34687326	1	0	159799910	A	G	4.71747e-05	Sodium in Urine
rs186982732	9	0	87447998	G	T	4.71737e-05	Sodium in Urine
rs35736030	7	0	136560479	C	T	4.71691e-05	Sodium in Urine
rs77063449	4	0	88480342	C	T	4.71678e-05	Sodium in Urine
rs2657888	12	0	56938383	T	G	4.71647e-05	Sodium in Urine
rs117671698	15	0	73010964	T	C	4.71638e-05	Sodium in Urine
rs17538737	2	0	209039464	T	G	4.71606e-05	Sodium in Urine
rs8184590	20	0	46295985	T	C	4.71752e-05	Sodium in Urine
rs72832935	6	0	11397324	C	T	4.7492e-05	Sodium in Urine
rs316686	1	0	84735710	G	A	4.73009e-05	Sodium in Urine
rs76787683	13	0	102655920	C	A	4.73063e-05	Sodium in Urine
rs13034597	2	0	35957850	G	A	4.74339e-05	Sodium in Urine
rs74684796	9	0	6673270	A	G	4.74328e-05	Sodium in Urine
rs185749329	3	0	69073223	A	G	4.74297e-05	Sodium in Urine
rs12184503	12	0	97514706	G	T	4.74292e-05	Sodium in Urine
rs2039259	21	0	25106617	A	G	4.7427e-05	Sodium in Urine
rs17462354	2	0	219109882	G	A	4.74256e-05	Sodium in Urine
rs78092702	3	0	133518033	G	A	4.74252e-05	Sodium in Urine
rs201279198	19	0	41117072	G	A	4.74234e-05	Sodium in Urine
rs114401670	3	0	124050685	G	A	4.74224e-05	Sodium in Urine
rs2560040	5	0	154209207	G	A	4.74218e-05	Sodium in Urine
rs114586163	5	0	154366791	G	A	4.74217e-05	Sodium in Urine
rs78990713	7	0	156295129	G	A	4.74169e-05	Sodium in Urine
rs117138059	10	0	54344974	G	A	4.74126e-05	Sodium in Urine
rs41788	7	0	116491214	C	A	4.74125e-05	Sodium in Urine
rs114998956	1	0	204950218	G	A	4.74057e-05	Sodium in Urine
rs115147925	2	0	28836901	A	G	4.74409e-05	Sodium in Urine
rs10823786	10	0	73332945	A	G	4.74415e-05	Sodium in Urine
rs11793204	9	0	80293075	T	C	4.74442e-05	Sodium in Urine
rs17698903	5	0	3863830	A	G	4.74465e-05	Sodium in Urine
rs6662879	1	0	64902455	C	T	4.74856e-05	Sodium in Urine
rs201456668	19	0	55871302	G	C	4.74835e-05	Sodium in Urine
rs72712091	15	0	27206896	T	G	4.74814e-05	Sodium in Urine
Affx-15968721	19	0	41763469	T	C	4.74764e-05	Sodium in Urine
rs73406386	18	0	13490755	A	G	4.74743e-05	Sodium in Urine
rs76316619	5	0	102867225	A	G	4.74736e-05	Sodium in Urine
rs1863389	3	0	187337242	A	C	4.74727e-05	Sodium in Urine
rs34782411	16	0	25494661	A	G	4.74036e-05	Sodium in Urine
rs72714885	9	0	32873074	A	G	4.74656e-05	Sodium in Urine
rs117963335	9	0	127443396	T	C	4.74623e-05	Sodium in Urine
rs115559270	2	0	176451806	T	C	4.7461e-05	Sodium in Urine
rs11748774	5	0	163005311	A	G	4.74564e-05	Sodium in Urine
rs2787431	14	0	36733852	T	G	4.74563e-05	Sodium in Urine
rs41276200	9	0	96436037	A	G	4.74545e-05	Sodium in Urine
rs12430575	13	0	113427582	T	C	4.74515e-05	Sodium in Urine
rs76534798	14	0	85108367	T	C	4.74477e-05	Sodium in Urine
rs9346342	6	0	70454409	T	C	4.74639e-05	Sodium in Urine
rs76243987	5	0	2986320	T	C	4.73046e-05	Sodium in Urine
rs73910322	20	0	48431765	T	C	4.74023e-05	Sodium in Urine
rs201513199	10	0	860726	C	T	4.73925e-05	Sodium in Urine
rs61966458	13	0	92807675	A	G	4.73532e-05	Sodium in Urine
rs117913913	9	0	99884531	T	C	4.73396e-05	Sodium in Urine
rs72827854	17	0	46460525	T	C	4.73396e-05	Sodium in Urine
rs1550879	8	0	38446937	A	G	4.73391e-05	Sodium in Urine
rs2560851	5	0	16887383	T	C	4.73344e-05	Sodium in Urine
rs76788036	15	0	54482241	G	A	4.73295e-05	Sodium in Urine
rs116560084	5	0	153376056	A	G	4.73282e-05	Sodium in Urine
rs3893083	11	0	133906794	G	A	4.73267e-05	Sodium in Urine
rs75191572	8	0	64705474	C	T	4.73208e-05	Sodium in Urine
rs111227872	11	0	128290642	A	G	4.73174e-05	Sodium in Urine
rs74955119	1	0	55696300	C	A	4.73166e-05	Sodium in Urine
rs78470177	1	0	63819704	C	T	4.73145e-05	Sodium in Urine
rs117968782	19	0	37879073	G	A	4.73138e-05	Sodium in Urine
rs3756980	6	0	52851979	G	A	4.73084e-05	Sodium in Urine
rs73227510	12	0	125151003	C	T	4.7307e-05	Sodium in Urine
rs117416593	8	0	56964637	A	G	4.73562e-05	Sodium in Urine
rs1411802	6	0	48097076	T	C	4.73607e-05	Sodium in Urine
rs76683466	1	0	154720134	T	C	4.73648e-05	Sodium in Urine
rs77465798	9	0	32443667	T	C	4.7366e-05	Sodium in Urine
rs1376080	18	0	44030044	C	T	4.73923e-05	Sodium in Urine
rs17334598	9	0	87678043	G	A	4.73901e-05	Sodium in Urine
rs118036858	14	0	63955904	A	G	4.7387e-05	Sodium in Urine
Affx-7006664	12	0	121138350	G	T	4.73833e-05	Sodium in Urine
rs80333338	2	0	77285514	C	A	4.73824e-05	Sodium in Urine
rs79004783	3	0	40348373	A	C	4.73805e-05	Sodium in Urine
rs77848597	2	0	221023267	T	C	4.7379e-05	Sodium in Urine
rs62491232	8	0	15970959	A	G	4.73938e-05	Sodium in Urine
rs79749289	11	0	114812918	T	C	4.73784e-05	Sodium in Urine
rs1048893	6	0	88046800	A	G	4.73751e-05	Sodium in Urine
rs4290922	4	0	41800929	T	C	4.73751e-05	Sodium in Urine
rs117682901	11	0	103263998	T	C	4.7371e-05	Sodium in Urine
rs6601270	8	0	8786245	C	T	4.737e-05	Sodium in Urine
rs76887590	14	0	69294573	A	G	4.73697e-05	Sodium in Urine
rs17860394	2	0	202036771	C	T	4.73669e-05	Sodium in Urine
rs62291268	3	0	188440333	C	T	4.7366e-05	Sodium in Urine
rs59691603	14	0	92171624	A	G	4.73768e-05	Sodium in Urine
rs79182202	5	0	148021396	C	T	4.78913e-05	Sodium in Urine
rs62439581	7	0	3959464	A	G	4.78915e-05	Sodium in Urine
rs12233386	3	0	78485890	C	T	4.78916e-05	Sodium in Urine
rs2213725	22	0	44274114	A	C	4.84867e-05	Sodium in Urine
rs41275588	20	0	8769293	C	T	4.84846e-05	Sodium in Urine
rs71492672	10	0	57677043	A	G	4.84845e-05	Sodium in Urine
rs11963898	6	0	108075744	A	G	4.84839e-05	Sodium in Urine
rs117421728	8	0	139868325	T	C	4.84802e-05	Sodium in Urine
rs7138377	12	0	56276325	A	G	4.84796e-05	Sodium in Urine
rs76831243	4	0	54967630	T	A	4.84778e-05	Sodium in Urine
rs61841832	10	0	17338796	T	C	4.84743e-05	Sodium in Urine
rs111033394	1	0	216108128	C	T	4.84735e-05	Sodium in Urine
rs2066718	9	0	107589255	T	C	4.84698e-05	Sodium in Urine
rs13184244	5	0	96874713	C	A	4.84659e-05	Sodium in Urine
rs2466252	8	0	12832676	A	G	4.84627e-05	Sodium in Urine
rs17279640	14	0	49485194	A	C	4.84622e-05	Sodium in Urine
rs337608	4	0	38660249	G	A	4.84598e-05	Sodium in Urine
rs11233813	11	0	83636021	T	C	4.84595e-05	Sodium in Urine
rs115949987	3	0	161892418	A	G	4.84867e-05	Sodium in Urine
rs1889556	6	0	114479520	G	T	4.84897e-05	Sodium in Urine
rs77916040	9	0	107172600	T	G	4.84898e-05	Sodium in Urine
rs4722444	7	0	25258267	A	C	4.84904e-05	Sodium in Urine
rs147900250	1	0	235338597	C	T	4.85479e-05	Sodium in Urine
rs16858540	1	0	233167129	G	C	4.85355e-05	Sodium in Urine
rs72993271	6	0	130179361	T	C	4.85331e-05	Sodium in Urine
rs201800075	20	0	33588598	C	A	4.8533e-05	Sodium in Urine
rs153516	5	0	142979183	A	G	4.85256e-05	Sodium in Urine
rs3787521	20	0	61384726	C	T	4.85202e-05	Sodium in Urine
rs74932409	3	0	133162914	G	A	4.85198e-05	Sodium in Urine
rs115050978	2	0	106728873	A	G	4.84586e-05	Sodium in Urine
rs79439635	19	0	46831336	G	C	4.85153e-05	Sodium in Urine
rs17565175	15	0	27882697	T	C	4.85068e-05	Sodium in Urine
rs4453265	11	0	73785326	C	T	4.85055e-05	Sodium in Urine
rs41278851	22	0	30094366	A	G	4.85035e-05	Sodium in Urine
rs73163306	13	0	32329323	C	A	4.84999e-05	Sodium in Urine
rs77786716	12	0	66618092	A	G	4.84987e-05	Sodium in Urine
rs34769888	9	0	100961704	T	C	4.84973e-05	Sodium in Urine
rs10517342	4	0	56002858	G	A	4.84944e-05	Sodium in Urine
rs17561418	8	0	30771170	A	G	4.85147e-05	Sodium in Urine
rs118025773	20	0	59624879	T	C	4.85481e-05	Sodium in Urine
rs75236676	6	0	104896538	G	A	4.84502e-05	Sodium in Urine
rs2160702	2	0	172110323	A	G	4.84379e-05	Sodium in Urine
rs111033199	7	0	107312690	T	G	4.8389e-05	Sodium in Urine
rs73185339	8	0	3564214	A	G	4.83871e-05	Sodium in Urine
rs117136255	7	0	149522165	A	G	4.8386e-05	Sodium in Urine
rs17656011	2	0	20752478	T	C	4.83857e-05	Sodium in Urine
rs17609071	11	0	29248671	T	C	4.83854e-05	Sodium in Urine
rs13361753	5	0	2610866	G	C	4.83746e-05	Sodium in Urine
rs112280203	5	0	94735667	T	C	4.83685e-05	Sodium in Urine
rs8055287	16	0	1506543	T	C	4.8362e-05	Sodium in Urine
Affx-80282403	13	0	60453423	G	GT	4.83544e-05	Sodium in Urine
rs116809567	2	0	50222214	T	C	4.83498e-05	Sodium in Urine
rs75779669	8	0	20955032	G	A	4.83378e-05	Sodium in Urine
rs2839305	21	0	47952893	C	G	4.83377e-05	Sodium in Urine
rs356149	9	0	97521301	T	C	4.83327e-05	Sodium in Urine
rs77374049	1	0	58568671	C	G	4.83263e-05	Sodium in Urine
rs114234419	4	0	16018292	T	C	4.83238e-05	Sodium in Urine
rs72641581	8	0	40702590	T	C	4.83897e-05	Sodium in Urine
rs118008709	12	0	51577729	G	C	4.83956e-05	Sodium in Urine
rs76669640	7	0	13346814	T	C	4.83962e-05	Sodium in Urine
rs13214234	6	0	17724827	C	T	4.83966e-05	Sodium in Urine
rs140122947	5	0	120022006	C	T	4.84369e-05	Sodium in Urine
rs1023094	1	0	54542919	C	G	4.84358e-05	Sodium in Urine
rs76513903	2	0	124775862	G	C	4.84356e-05	Sodium in Urine
rs12915869	15	0	52782723	T	C	4.8433e-05	Sodium in Urine
rs11100483	4	0	141022317	A	G	4.84326e-05	Sodium in Urine
Affx-19349736	2	0	22948896	G	A	4.84314e-05	Sodium in Urine
rs397805	5	0	110798072	G	A	4.84314e-05	Sodium in Urine
rs4716236	6	0	18327214	C	A	4.84386e-05	Sodium in Urine
rs77100363	13	0	65818410	A	G	4.84284e-05	Sodium in Urine
rs62009277	15	0	92774989	C	T	4.84186e-05	Sodium in Urine
rs114466713	2	0	180175398	T	C	4.84094e-05	Sodium in Urine
rs77682168	5	0	41615720	G	A	4.8407e-05	Sodium in Urine
rs1994263	3	0	7646953	C	T	4.8407e-05	Sodium in Urine
rs114278286	3	0	78897997	T	G	4.84004e-05	Sodium in Urine
rs12700027	7	0	2564038	A	G	4.83988e-05	Sodium in Urine
rs150890296	2	0	44101570	G	A	4.83987e-05	Sodium in Urine
rs79854202	17	0	70767776	A	G	4.84217e-05	Sodium in Urine
rs76478849	7	0	155361225	A	G	4.8322e-05	Sodium in Urine
rs10819260	9	0	129752239	T	C	4.85514e-05	Sodium in Urine
rs11020132	11	0	92716824	A	G	4.85556e-05	Sodium in Urine
rs34368486	5	0	144420785	T	C	4.86585e-05	Sodium in Urine
rs76830764	2	0	58905394	G	C	4.8658e-05	Sodium in Urine
rs11867371	17	0	21268224	G	T	4.86532e-05	Sodium in Urine
rs80139589	19	0	37438418	C	T	4.86522e-05	Sodium in Urine
rs62297949	4	0	12040793	T	C	4.86446e-05	Sodium in Urine
rs55697050	4	0	40199327	A	G	4.86442e-05	Sodium in Urine
rs4838935	1	0	112573520	G	A	4.86426e-05	Sodium in Urine
rs74733987	3	0	141667632	G	T	4.86314e-05	Sodium in Urine
rs10484331	6	0	8995233	A	G	4.86286e-05	Sodium in Urine
rs72861080	2	0	146567619	A	C	4.86261e-05	Sodium in Urine
rs117184853	8	0	14083414	G	T	4.86238e-05	Sodium in Urine
rs75149387	20	0	12157833	A	G	4.8623e-05	Sodium in Urine
rs117872728	6	0	119805068	A	G	4.86211e-05	Sodium in Urine
rs2112618	5	0	172870009	G	A	4.86195e-05	Sodium in Urine
rs114872920	4	0	42884711	C	T	4.86189e-05	Sodium in Urine
rs72683199	8	0	105099130	C	T	4.86619e-05	Sodium in Urine
rs117495065	6	0	147496047	G	C	4.86625e-05	Sodium in Urine
rs11554260	9	0	106889571	T	C	4.86634e-05	Sodium in Urine
rs113752738	15	0	27072640	T	C	4.86635e-05	Sodium in Urine
rs117146318	20	0	59084292	T	A	4.87021e-05	Sodium in Urine
rs111629397	11	0	8332042	A	G	4.87014e-05	Sodium in Urine
Affx-80272532	4	0	1643176	A	AG	4.86971e-05	Sodium in Urine
rs34800162	18	0	42808059	G	T	4.86958e-05	Sodium in Urine
rs111368138	3	0	179528827	G	A	4.86893e-05	Sodium in Urine
rs117792757	10	0	94481806	T	G	4.86877e-05	Sodium in Urine
rs12933928	16	0	53930993	G	A	4.86832e-05	Sodium in Urine
rs12363422	11	0	10697390	C	T	4.86185e-05	Sodium in Urine
rs61961336	13	0	83404375	G	C	4.86819e-05	Sodium in Urine
rs6825794	4	0	165740870	A	G	4.86689e-05	Sodium in Urine
rs16828699	3	0	177570355	C	T	4.86682e-05	Sodium in Urine
rs181756549	7	0	99145268	T	G	4.86673e-05	Sodium in Urine
rs117482821	19	0	30160756	G	A	4.86664e-05	Sodium in Urine
rs146506333	5	0	147889519	A	G	4.86659e-05	Sodium in Urine
rs77626064	6	0	136962550	A	C	4.86659e-05	Sodium in Urine
rs16911978	9	0	125386543	G	T	4.86644e-05	Sodium in Urine
rs1793004	11	0	20698929	C	G	4.86814e-05	Sodium in Urine
rs61158582	4	0	55917808	T	G	4.85548e-05	Sodium in Urine
rs201927020	18	0	8786012	A	G	4.86144e-05	Sodium in Urine
rs12433121	14	0	42811317	C	T	4.86097e-05	Sodium in Urine
rs61951974	13	0	20814781	C	T	4.85814e-05	Sodium in Urine
rs3912391	4	0	39698824	G	A	4.8581e-05	Sodium in Urine
rs73676728	7	0	6445619	G	A	4.85804e-05	Sodium in Urine
rs80048623	4	0	106302145	T	C	4.85766e-05	Sodium in Urine
rs17065337	18	0	56583620	G	A	4.85761e-05	Sodium in Urine
rs72692086	4	0	165460752	A	G	4.85759e-05	Sodium in Urine
rs325874	5	0	41054934	G	A	4.85737e-05	Sodium in Urine
rs79906866	3	0	99742628	T	G	4.85701e-05	Sodium in Urine
rs73042005	11	0	133989117	A	G	4.85686e-05	Sodium in Urine
rs34678586	14	0	96551652	G	T	4.8568e-05	Sodium in Urine
rs10139127	14	0	85278343	A	G	4.8563e-05	Sodium in Urine
rs61982597	14	0	89430427	G	A	4.85602e-05	Sodium in Urine
rs76847638	7	0	107331091	T	C	4.85577e-05	Sodium in Urine
rs62478340	7	0	124342385	C	A	4.85566e-05	Sodium in Urine
rs7758587	6	0	151668163	A	G	4.85563e-05	Sodium in Urine
rs117084275	21	0	43463948	G	A	4.85819e-05	Sodium in Urine
rs4696308	4	0	152862093	G	A	4.85826e-05	Sodium in Urine
rs112254392	13	0	51297501	A	C	4.85831e-05	Sodium in Urine
rs35104010	1	0	158057008	G	T	4.85847e-05	Sodium in Urine
rs72793995	16	0	51237891	T	G	4.86077e-05	Sodium in Urine
rs11708648	3	0	147225553	A	C	4.86055e-05	Sodium in Urine
rs117564945	10	0	91498041	T	C	4.86028e-05	Sodium in Urine
rs72801624	2	0	42893100	G	C	4.86022e-05	Sodium in Urine
rs6455713	6	0	161658435	G	A	4.86021e-05	Sodium in Urine
rs71588349	5	0	103848700	C	T	4.86018e-05	Sodium in Urine
rs10777276	12	0	91291684	A	G	4.86015e-05	Sodium in Urine
rs114283929	6	0	8905431	C	T	4.86099e-05	Sodium in Urine
rs17249153	14	0	67969810	T	C	4.85995e-05	Sodium in Urine
rs13065253	3	0	71421814	T	G	4.85946e-05	Sodium in Urine
rs62455912	7	0	5850274	G	A	4.85921e-05	Sodium in Urine
rs9865114	3	0	5110923	C	T	4.85913e-05	Sodium in Urine
rs59233105	2	0	209469952	T	G	4.85913e-05	Sodium in Urine
rs76978793	9	0	139235370	T	C	4.85897e-05	Sodium in Urine
rs78425580	7	0	104340931	A	G	4.85884e-05	Sodium in Urine
rs13417214	2	0	219736472	A	G	4.85882e-05	Sodium in Urine
rs62511345	8	0	117414089	A	C	4.85959e-05	Sodium in Urine
rs114727285	5	0	78419076	G	A	4.83183e-05	Sodium in Urine
rs148854414	19	0	10527666	A	G	4.83154e-05	Sodium in Urine
rs61753890	15	0	99339346	A	G	4.83135e-05	Sodium in Urine
rs149927861	19	0	52000156	A	G	4.80593e-05	Sodium in Urine
rs732136	2	0	101740231	G	T	4.80556e-05	Sodium in Urine
rs62446974	7	0	18454927	G	A	4.80539e-05	Sodium in Urine
rs72795656	16	0	79102280	G	C	4.80516e-05	Sodium in Urine
rs72773366	5	0	91113384	C	T	4.80495e-05	Sodium in Urine
rs1545747	15	0	66457317	G	T	4.80479e-05	Sodium in Urine
rs77485578	3	0	73255662	T	C	4.80472e-05	Sodium in Urine
rs76329132	1	0	177030701	C	T	4.80358e-05	Sodium in Urine
rs34796296	12	0	7252506	T	C	4.80311e-05	Sodium in Urine
rs311364	19	0	47389370	G	A	4.80307e-05	Sodium in Urine
rs1801703	2	0	21225912	T	C	4.8028e-05	Sodium in Urine
rs4726021	7	0	151085596	A	G	4.8027e-05	Sodium in Urine
Affx-80240774	11	0	1260257	T	C	4.80238e-05	Sodium in Urine
rs75870766	19	0	2800505	G	A	4.80195e-05	Sodium in Urine
rs115342166	5	0	81351582	A	G	4.80177e-05	Sodium in Urine
rs11007115	10	0	28740402	G	A	4.80644e-05	Sodium in Urine
rs72964918	2	0	221501600	G	A	4.80743e-05	Sodium in Urine
rs4430698	15	0	86441374	T	G	4.80804e-05	Sodium in Urine
rs13241742	7	0	14267195	C	T	4.80854e-05	Sodium in Urine
rs118146099	9	0	97473800	T	C	4.81167e-05	Sodium in Urine
rs146779178	15	0	91500905	C	T	4.81127e-05	Sodium in Urine
rs10925085	1	0	247752161	C	T	4.8111e-05	Sodium in Urine
rs144169570	2	0	18113619	A	G	4.81067e-05	Sodium in Urine
rs17725534	8	0	11009669	G	C	4.8104e-05	Sodium in Urine
rs78743334	8	0	103675410	T	C	4.81032e-05	Sodium in Urine
rs73347546	14	0	101272093	G	A	4.8103e-05	Sodium in Urine
rs150516002	19	0	56969536	A	G	4.80108e-05	Sodium in Urine
rs77977816	8	0	142392148	C	T	4.81006e-05	Sodium in Urine
rs75469782	9	0	10369673	T	C	4.80991e-05	Sodium in Urine
rs4766657	12	0	113257620	A	C	4.80977e-05	Sodium in Urine
rs721619	8	0	27381996	G	C	4.80945e-05	Sodium in Urine
rs75329185	14	0	77816209	A	G	4.8093e-05	Sodium in Urine
rs17034898	4	0	157460468	C	T	4.80917e-05	Sodium in Urine
rs880411	17	0	36089282	C	T	4.80864e-05	Sodium in Urine
rs62306265	4	0	45718152	G	A	4.8086e-05	Sodium in Urine
rs2725075	8	0	4541036	G	A	4.81e-05	Sodium in Urine
rs79342891	4	0	41364925	C	G	4.81182e-05	Sodium in Urine
rs113893105	11	0	115088647	T	C	4.80093e-05	Sodium in Urine
rs78976728	12	0	12700958	A	G	4.79983e-05	Sodium in Urine
rs6857060	4	0	14926218	G	A	4.79347e-05	Sodium in Urine
rs34097730	11	0	81343825	T	C	4.79247e-05	Sodium in Urine
rs75798452	2	0	221341460	T	C	4.79218e-05	Sodium in Urine
rs79750907	2	0	206590654	T	C	4.79218e-05	Sodium in Urine
rs117160742	6	0	164523872	C	G	4.79213e-05	Sodium in Urine
rs202131052	14	0	88442826	A	T	4.79207e-05	Sodium in Urine
rs116348876	1	0	25042903	G	A	4.79194e-05	Sodium in Urine
rs12412940	10	0	17592356	T	C	4.79094e-05	Sodium in Urine
rs17099807	14	0	62847475	G	A	4.79081e-05	Sodium in Urine
rs2229942	15	0	27193125	G	A	4.79079e-05	Sodium in Urine
rs16897461	8	0	123816828	T	C	4.79075e-05	Sodium in Urine
rs7414558	1	0	88482589	G	C	4.79047e-05	Sodium in Urine
rs35857561	11	0	10650367	A	G	4.79041e-05	Sodium in Urine
rs13250016	8	0	3476648	T	C	4.7902e-05	Sodium in Urine
rs72802153	16	0	48214889	C	G	4.7896e-05	Sodium in Urine
rs301564	3	0	11803927	A	G	4.79392e-05	Sodium in Urine
rs29069	18	0	9955960	A	G	4.79407e-05	Sodium in Urine
rs147185003	9	0	37422763	T	C	4.79419e-05	Sodium in Urine
rs749476	3	0	10656846	C	T	4.79424e-05	Sodium in Urine
rs79157942	18	0	6202023	T	C	4.79951e-05	Sodium in Urine
rs12600668	17	0	49591499	T	C	4.79929e-05	Sodium in Urine
rs7522426	1	0	63821329	A	G	4.79922e-05	Sodium in Urine
rs11660621	18	0	75016750	T	C	4.79905e-05	Sodium in Urine
rs878084	11	0	41612018	G	T	4.79848e-05	Sodium in Urine
rs77940395	6	0	13254734	A	G	4.79833e-05	Sodium in Urine
rs10513741	3	0	175616591	G	A	4.7982e-05	Sodium in Urine
rs140242272	19	0	40196548	G	A	4.80011e-05	Sodium in Urine
rs138855382	7	0	48068426	C	G	4.79772e-05	Sodium in Urine
rs1008304	7	0	19908796	G	A	4.79574e-05	Sodium in Urine
rs117749018	7	0	20767981	C	T	4.79536e-05	Sodium in Urine
rs75524650	9	0	81144942	G	C	4.79509e-05	Sodium in Urine
rs12043362	1	0	237960958	A	G	4.79493e-05	Sodium in Urine
rs2569482	19	0	51575580	G	A	4.79484e-05	Sodium in Urine
rs16940122	12	0	109781415	C	A	4.7948e-05	Sodium in Urine
rs117975154	10	0	94501126	T	C	4.79474e-05	Sodium in Urine
rs11032074	11	0	32993887	G	A	4.79697e-05	Sodium in Urine
rs76480693	18	0	561648	A	T	4.81197e-05	Sodium in Urine
rs115676294	5	0	50578165	A	G	4.81207e-05	Sodium in Urine
rs9311991	3	0	7608898	C	T	4.81255e-05	Sodium in Urine
rs75007583	14	0	82850166	C	A	4.82416e-05	Sodium in Urine
rs77026746	4	0	9807632	G	T	4.82414e-05	Sodium in Urine
rs17510577	10	0	122722506	T	C	4.82413e-05	Sodium in Urine
rs78184816	18	0	22703856	T	C	4.82398e-05	Sodium in Urine
rs17222933	13	0	31331139	A	G	4.82347e-05	Sodium in Urine
rs9509515	13	0	19281799	C	T	4.82327e-05	Sodium in Urine
rs9372946	6	0	130094622	T	C	4.82319e-05	Sodium in Urine
rs117619070	8	0	6945641	T	C	4.82305e-05	Sodium in Urine
rs72831845	10	0	119634859	A	G	4.82286e-05	Sodium in Urine
rs7825044	8	0	22891517	G	A	4.82279e-05	Sodium in Urine
rs35699065	18	0	72168442	G	A	4.82269e-05	Sodium in Urine
rs1403471	3	0	35570598	C	T	4.82263e-05	Sodium in Urine
rs6852806	4	0	168609264	T	C	4.82231e-05	Sodium in Urine
rs11579384	1	0	178801359	T	C	4.82217e-05	Sodium in Urine
rs55698179	4	0	190094140	C	T	4.82208e-05	Sodium in Urine
rs36205633	12	0	6453212	A	G	4.82457e-05	Sodium in Urine
rs75338490	5	0	59702343	C	T	4.82492e-05	Sodium in Urine
rs74434075	13	0	22082960	G	T	4.82492e-05	Sodium in Urine
rs12607738	18	0	35618780	T	C	4.82494e-05	Sodium in Urine
rs73182791	22	0	48319386	T	C	4.83126e-05	Sodium in Urine
rs114452592	3	0	154397785	A	G	4.82913e-05	Sodium in Urine
rs11124986	2	0	44508835	G	A	4.8285e-05	Sodium in Urine
Affx-10687844	14	0	56763886	A	G	4.82807e-05	Sodium in Urine
rs11065791	12	0	111460000	A	G	4.82797e-05	Sodium in Urine
rs13047206	21	0	20360139	T	G	4.82791e-05	Sodium in Urine
rs76329788	17	0	33507673	A	G	4.82759e-05	Sodium in Urine
rs4807451	19	0	3354956	G	A	4.82204e-05	Sodium in Urine
rs117616355	11	0	123922285	G	A	4.82747e-05	Sodium in Urine
rs7528807	1	0	58848647	C	T	4.82677e-05	Sodium in Urine
rs114362523	2	0	21580417	A	G	4.82674e-05	Sodium in Urine
rs10821170	9	0	96362048	T	C	4.82646e-05	Sodium in Urine
rs77102987	18	0	68803860	T	C	4.82616e-05	Sodium in Urine
rs142532499	4	0	1506886	T	C	4.82581e-05	Sodium in Urine
rs79743520	10	0	38298982	A	C	4.82578e-05	Sodium in Urine
rs34590214	4	0	78430176	G	A	4.82569e-05	Sodium in Urine
rs318069	5	0	41443934	A	G	4.82691e-05	Sodium in Urine
rs78042190	18	0	74073999	T	C	4.82166e-05	Sodium in Urine
rs7008238	8	0	3695346	C	T	4.82164e-05	Sodium in Urine
rs115477035	4	0	64188059	G	A	4.82159e-05	Sodium in Urine
rs111288740	14	0	53636414	G	C	4.81559e-05	Sodium in Urine
rs463728	5	0	156154337	G	A	4.81545e-05	Sodium in Urine
rs78227195	4	0	175023542	G	A	4.81543e-05	Sodium in Urine
rs75378220	2	0	16418311	T	C	4.81538e-05	Sodium in Urine
rs7739959	6	0	158344260	G	A	4.81534e-05	Sodium in Urine
rs76789250	11	0	115848621	C	T	4.8149e-05	Sodium in Urine
rs118027536	6	0	78587487	C	T	4.81464e-05	Sodium in Urine
rs17185097	6	0	29758896	C	T	4.81576e-05	Sodium in Urine
rs72715041	8	0	124807111	G	A	4.81461e-05	Sodium in Urine
rs74943238	7	0	17501194	T	C	4.8145e-05	Sodium in Urine
rs111863029	3	0	171494148	A	C	4.81416e-05	Sodium in Urine
rs34147443	5	0	155369701	A	G	4.81416e-05	Sodium in Urine
rs17200751	7	0	46729486	T	C	4.81394e-05	Sodium in Urine
rs61755988	12	0	124824869	A	G	4.81367e-05	Sodium in Urine
rs11664907	18	0	61234039	G	A	4.81332e-05	Sodium in Urine
rs78262617	2	0	175691715	G	T	4.81289e-05	Sodium in Urine
rs7706034	5	0	90361061	G	A	4.8146e-05	Sodium in Urine
rs112528753	15	0	29923863	A	G	4.711e-05	Sodium in Urine
rs144148069	20	0	36572560	G	C	4.81603e-05	Sodium in Urine
rs76276184	5	0	174005336	C	T	4.81616e-05	Sodium in Urine
rs6087942	20	0	31177592	A	G	4.82128e-05	Sodium in Urine
rs13029005	2	0	28758427	T	C	4.82122e-05	Sodium in Urine
rs1556478	10	0	90983629	T	C	4.82081e-05	Sodium in Urine
rs341047	11	0	72301503	A	G	4.82034e-05	Sodium in Urine
rs73199922	8	0	18546931	G	A	4.82034e-05	Sodium in Urine
rs117980202	9	0	108904150	G	A	4.82007e-05	Sodium in Urine
rs11755112	6	0	82833728	T	C	4.81996e-05	Sodium in Urine
rs74450405	21	0	18262773	G	A	4.81611e-05	Sodium in Urine
rs15396	1	0	111891170	C	A	4.81974e-05	Sodium in Urine
rs116332762	2	0	108184621	C	T	4.81859e-05	Sodium in Urine
rs72787505	2	0	32808671	G	A	4.81822e-05	Sodium in Urine
rs118109282	17	0	44091417	T	C	4.818e-05	Sodium in Urine
rs73206534	12	0	92120558	A	G	4.818e-05	Sodium in Urine
rs72889865	1	0	33778153	A	G	4.8178e-05	Sodium in Urine
rs79541777	5	0	19452057	G	A	4.81706e-05	Sodium in Urine
rs56344740	8	0	27320526	T	G	4.81665e-05	Sodium in Urine
rs74445330	11	0	56608050	A	G	4.81876e-05	Sodium in Urine
rs11231528	11	0	63366389	A	C	4.87042e-05	Sodium in Urine
rs62376492	5	0	90367850	C	A	4.71092e-05	Sodium in Urine
rs2446596	10	0	14047617	C	T	4.71054e-05	Sodium in Urine
rs41271310	6	0	55039413	T	C	4.62084e-05	Sodium in Urine
rs61757654	5	0	40843550	G	A	4.62075e-05	Sodium in Urine
rs35761423	2	0	138263191	A	G	4.62058e-05	Sodium in Urine
rs117809104	18	0	35454217	A	G	4.62019e-05	Sodium in Urine
rs200411886	3	0	100604389	C	G	4.61998e-05	Sodium in Urine
rs34303148	7	0	81676092	G	A	4.61983e-05	Sodium in Urine
rs117102975	15	0	64489033	A	C	4.61979e-05	Sodium in Urine
rs78451460	16	0	10769943	A	G	4.61914e-05	Sodium in Urine
rs77030943	12	0	105306550	T	C	4.61904e-05	Sodium in Urine
rs17253193	14	0	53813237	G	A	4.61863e-05	Sodium in Urine
rs75558468	3	0	148320613	C	T	4.61813e-05	Sodium in Urine
rs182503551	7	0	38298382	C	G	4.61783e-05	Sodium in Urine
rs62089130	18	0	67819378	C	T	4.61772e-05	Sodium in Urine
rs35691004	2	0	71164595	A	G	4.61771e-05	Sodium in Urine
rs76354933	13	0	20166007	G	A	4.61771e-05	Sodium in Urine
rs9984109	21	0	36530745	C	A	4.62127e-05	Sodium in Urine
rs592716	17	0	14344060	G	A	4.62135e-05	Sodium in Urine
rs145144275	19	0	58861808	G	A	4.6215e-05	Sodium in Urine
rs78641396	4	0	177916825	C	T	4.62192e-05	Sodium in Urine
rs116439249	19	0	41387907	C	G	4.62441e-05	Sodium in Urine
rs1801714	19	0	10395208	T	C	4.6243e-05	Sodium in Urine
rs28594607	8	0	42532295	A	G	4.62428e-05	Sodium in Urine
rs137872711	1	0	227152781	C	A	4.62416e-05	Sodium in Urine
rs10441522	8	0	127635246	A	G	4.62412e-05	Sodium in Urine
rs201971561	5	0	175526030	G	A	4.62353e-05	Sodium in Urine
rs13283601	9	0	128474451	C	T	4.62351e-05	Sodium in Urine
rs117093212	20	0	19298464	T	G	4.61767e-05	Sodium in Urine
rs78222789	10	0	130075192	G	A	4.62338e-05	Sodium in Urine
rs4897496	6	0	131405141	C	T	4.62289e-05	Sodium in Urine
rs73186064	7	0	104944597	T	G	4.62261e-05	Sodium in Urine
rs35398725	22	0	19207491	C	T	4.62236e-05	Sodium in Urine
rs186875621	19	0	959633	T	C	4.62226e-05	Sodium in Urine
rs76211269	8	0	127704090	A	G	4.62221e-05	Sodium in Urine
rs7948646	11	0	84785991	A	C	4.62211e-05	Sodium in Urine
rs17867644	7	0	90044323	C	T	4.62205e-05	Sodium in Urine
rs112939069	11	0	99373989	A	G	4.62315e-05	Sodium in Urine
rs117009790	13	0	113547714	T	C	4.62476e-05	Sodium in Urine
rs117500764	7	0	9891760	T	C	4.61721e-05	Sodium in Urine
rs1490790	5	0	67207482	C	T	4.6171e-05	Sodium in Urine
rs77955971	6	0	5128348	A	C	4.61427e-05	Sodium in Urine
rs17850709	2	0	85617913	T	G	4.61424e-05	Sodium in Urine
rs161894	3	0	7853659	T	G	4.6142e-05	Sodium in Urine
rs116444444	12	0	53073940	A	G	4.61412e-05	Sodium in Urine
rs17222639	10	0	101569997	C	T	4.61395e-05	Sodium in Urine
rs2867598	19	0	31820493	C	T	4.6139e-05	Sodium in Urine
rs1320171	2	0	240723062	A	G	4.61385e-05	Sodium in Urine
rs3898794	1	0	43707220	A	G	4.61379e-05	Sodium in Urine
rs1423742	16	0	61319206	C	T	4.61362e-05	Sodium in Urine
rs7802239	7	0	21082055	A	G	4.61345e-05	Sodium in Urine
rs13431048	2	0	16822736	T	C	4.61337e-05	Sodium in Urine
rs17092205	14	0	57254033	A	G	4.61321e-05	Sodium in Urine
rs7484825	12	0	93813332	G	A	4.61317e-05	Sodium in Urine
rs9463136	6	0	12803416	C	T	4.61316e-05	Sodium in Urine
rs117498320	11	0	122727380	T	C	4.61315e-05	Sodium in Urine
rs116164480	20	0	61048460	G	A	4.61439e-05	Sodium in Urine
rs74913301	2	0	178198362	A	G	4.61456e-05	Sodium in Urine
rs72843153	17	0	61085639	T	C	4.61457e-05	Sodium in Urine
rs75300472	1	0	114557020	G	T	4.61504e-05	Sodium in Urine
rs7673394	4	0	176200230	T	C	4.61701e-05	Sodium in Urine
rs7656931	4	0	81636741	G	A	4.61692e-05	Sodium in Urine
rs115940430	4	0	114601380	T	C	4.61687e-05	Sodium in Urine
rs116499957	4	0	23334338	T	C	4.61676e-05	Sodium in Urine
rs72709106	1	0	84034387	A	G	4.61667e-05	Sodium in Urine
rs7297997	12	0	31579728	T	C	4.61663e-05	Sodium in Urine
rs71639981	5	0	84776707	T	C	4.61657e-05	Sodium in Urine
rs7628990	3	0	121904211	T	G	4.61714e-05	Sodium in Urine
rs77407324	4	0	106549786	T	C	4.61641e-05	Sodium in Urine
rs17062031	6	0	101932545	C	T	4.61628e-05	Sodium in Urine
rs17184514	6	0	29635410	G	T	4.6161e-05	Sodium in Urine
rs78613934	15	0	68708488	T	G	4.61594e-05	Sodium in Urine
rs61928948	12	0	11482208	A	G	4.61571e-05	Sodium in Urine
rs650508	2	0	45880122	C	G	4.61566e-05	Sodium in Urine
rs16854920	1	0	204966170	C	T	4.61558e-05	Sodium in Urine
rs12364907	11	0	87064265	T	C	4.61555e-05	Sodium in Urine
rs62232875	3	0	2819403	A	G	4.61634e-05	Sodium in Urine
rs10878641	12	0	68045403	A	G	4.61312e-05	Sodium in Urine
rs117642161	8	0	57122791	C	T	4.62497e-05	Sodium in Urine
rs61173943	3	0	101798525	T	C	4.62539e-05	Sodium in Urine
rs4949307	1	0	31292684	A	G	4.63561e-05	Sodium in Urine
rs75823591	1	0	244107640	T	C	4.63544e-05	Sodium in Urine
rs77046733	4	0	132181222	T	C	4.63519e-05	Sodium in Urine
rs74400395	16	0	54437802	A	G	4.63494e-05	Sodium in Urine
rs484303	5	0	97405555	G	A	4.63399e-05	Sodium in Urine
rs117766189	12	0	52785470	A	G	4.6339e-05	Sodium in Urine
rs13151058	4	0	188891213	T	C	4.63372e-05	Sodium in Urine
rs112492	11	0	1989274	G	A	4.63311e-05	Sodium in Urine
rs118117440	12	0	77008432	A	G	4.63309e-05	Sodium in Urine
rs74376515	3	0	73521254	A	G	4.63263e-05	Sodium in Urine
rs7603548	2	0	43165147	C	T	4.63255e-05	Sodium in Urine
rs1552272	16	0	85452695	C	T	4.63242e-05	Sodium in Urine
rs603764	18	0	8792408	A	G	4.63237e-05	Sodium in Urine
rs55798221	5	0	117060614	T	C	4.63233e-05	Sodium in Urine
rs115250308	1	0	85679385	G	T	4.63171e-05	Sodium in Urine
rs894182	6	0	50165400	T	C	4.63582e-05	Sodium in Urine
rs1123032	4	0	8218219	A	G	4.63587e-05	Sodium in Urine
rs7748233	6	0	65727739	T	C	4.63618e-05	Sodium in Urine
rs17802228	12	0	8818108	T	C	4.63638e-05	Sodium in Urine
rs113597316	16	0	86107873	G	A	4.64089e-05	Sodium in Urine
rs2396967	7	0	3100838	A	G	4.64081e-05	Sodium in Urine
rs117055043	12	0	25905595	C	T	4.64057e-05	Sodium in Urine
rs560426	1	0	94553438	C	T	4.64011e-05	Sodium in Urine
rs16922663	9	0	106017998	C	T	4.63912e-05	Sodium in Urine
rs6135995	20	0	17143375	G	A	4.63895e-05	Sodium in Urine
rs78826185	8	0	34123534	T	C	4.63883e-05	Sodium in Urine
rs11608282	12	0	98694869	C	T	4.63145e-05	Sodium in Urine
rs202220616	5	0	140768767	G	A	4.63844e-05	Sodium in Urine
rs76593184	13	0	53617917	T	C	4.63812e-05	Sodium in Urine
rs61967180	13	0	107995343	G	A	4.63807e-05	Sodium in Urine
rs3922907	8	0	127483918	T	G	4.63806e-05	Sodium in Urine
rs7193880	16	0	78368068	G	C	4.63744e-05	Sodium in Urine
rs11941079	4	0	71937445	G	A	4.6373e-05	Sodium in Urine
rs340051	5	0	145235121	C	T	4.63689e-05	Sodium in Urine
rs75255203	19	0	56303592	T	C	4.63667e-05	Sodium in Urine
rs12198930	6	0	93045059	A	C	4.63822e-05	Sodium in Urine
rs11155201	6	0	142027355	A	C	4.62524e-05	Sodium in Urine
rs79975541	14	0	75785174	C	T	4.63143e-05	Sodium in Urine
rs78183930	15	0	44918690	T	C	4.63113e-05	Sodium in Urine
rs9294715	6	0	67353438	T	C	4.62811e-05	Sodium in Urine
rs62097830	18	0	58084377	C	A	4.62805e-05	Sodium in Urine
rs61748189	5	0	31410923	A	G	4.62803e-05	Sodium in Urine
rs171605	5	0	40741123	C	T	4.62792e-05	Sodium in Urine
rs36097668	3	0	154831088	G	T	4.62778e-05	Sodium in Urine
rs16882647	5	0	53598709	G	A	4.62745e-05	Sodium in Urine
rs116275023	2	0	199323432	A	G	4.62738e-05	Sodium in Urine
rs4664	19	0	53115785	A	T	4.62668e-05	Sodium in Urine
rs116180761	3	0	54963461	C	T	4.62652e-05	Sodium in Urine
rs830620	3	0	71679148	T	C	4.6265e-05	Sodium in Urine
rs17233583	18	0	66339315	T	G	4.62634e-05	Sodium in Urine
rs77007788	12	0	98712445	G	T	4.62631e-05	Sodium in Urine
rs79941549	2	0	197260640	C	G	4.62575e-05	Sodium in Urine
rs79517905	3	0	60744858	T	C	4.62566e-05	Sodium in Urine
rs12459329	19	0	35981706	G	T	4.62543e-05	Sodium in Urine
Affx-52326147	11	0	65423152	T	TC	4.62835e-05	Sodium in Urine
rs4797013	18	0	13928517	A	G	4.62835e-05	Sodium in Urine
rs2920686	8	0	6281728	T	A	4.62851e-05	Sodium in Urine
rs13067413	3	0	176577310	C	T	4.62876e-05	Sodium in Urine
rs9394541	6	0	12099738	T	C	4.63099e-05	Sodium in Urine
rs118153423	16	0	77306187	T	C	4.63096e-05	Sodium in Urine
rs115010343	3	0	29179666	C	T	4.63093e-05	Sodium in Urine
rs142621348	15	0	43658755	C	T	4.6309e-05	Sodium in Urine
rs55920391	14	0	94987047	A	C	4.63085e-05	Sodium in Urine
rs113350351	12	0	118481007	T	C	4.63068e-05	Sodium in Urine
rs116332132	1	0	77074693	G	T	4.63019e-05	Sodium in Urine
rs76363649	3	0	113697179	A	C	4.63123e-05	Sodium in Urine
rs10821926	10	0	63613870	C	T	4.62968e-05	Sodium in Urine
rs111499479	15	0	39237182	C	T	4.62953e-05	Sodium in Urine
rs17609670	8	0	15010665	G	A	4.62941e-05	Sodium in Urine
rs76926798	1	0	189353426	A	G	4.62937e-05	Sodium in Urine
rs80070586	1	0	96413348	G	A	4.62931e-05	Sodium in Urine
rs1902725	10	0	48436242	T	C	4.62928e-05	Sodium in Urine
rs114706124	1	0	72284522	T	C	4.62917e-05	Sodium in Urine
rs7914524	10	0	130104867	T	C	4.62907e-05	Sodium in Urine
rs4750694	10	0	130077109	C	T	4.62965e-05	Sodium in Urine
rs111541031	7	0	10185321	G	C	4.64119e-05	Sodium in Urine
rs74034320	16	0	90128376	A	G	4.61287e-05	Sodium in Urine
rs80188533	1	0	245974571	C	T	4.61239e-05	Sodium in Urine
rs117818461	13	0	99738005	A	G	4.59371e-05	Sodium in Urine
rs111582452	15	0	65945468	T	C	4.59353e-05	Sodium in Urine
rs117515618	10	0	93367987	C	G	4.59326e-05	Sodium in Urine
rs117342747	11	0	109907621	A	G	4.59304e-05	Sodium in Urine
rs62439467	7	0	3227508	C	T	4.59297e-05	Sodium in Urine
rs116558935	2	0	74184420	T	C	4.59262e-05	Sodium in Urine
rs76375218	8	0	36013322	C	T	4.59247e-05	Sodium in Urine
rs73003815	18	0	77074487	A	C	4.59205e-05	Sodium in Urine
rs78576377	11	0	114675848	C	G	4.59157e-05	Sodium in Urine
rs34460227	4	0	42661971	A	C	4.59135e-05	Sodium in Urine
rs72901949	18	0	39095568	C	A	4.59117e-05	Sodium in Urine
rs11655308	17	0	69504229	T	C	4.59112e-05	Sodium in Urine
rs73161083	3	0	155853451	C	T	4.59086e-05	Sodium in Urine
rs17362112	12	0	98986092	C	T	4.59033e-05	Sodium in Urine
rs116181048	2	0	208596366	A	G	4.59026e-05	Sodium in Urine
rs138410771	14	0	55468812	A	T	4.59408e-05	Sodium in Urine
rs1523043	3	0	35546018	A	G	4.59412e-05	Sodium in Urine
rs62230378	3	0	423904	G	A	4.5943e-05	Sodium in Urine
rs80175814	4	0	93851421	T	C	4.59442e-05	Sodium in Urine
rs1269052	6	0	51802687	G	A	4.59688e-05	Sodium in Urine
rs10952362	7	0	152262798	C	T	4.59673e-05	Sodium in Urine
rs116887009	15	0	75446488	A	G	4.5967e-05	Sodium in Urine
rs6679814	1	0	30670401	T	C	4.59643e-05	Sodium in Urine
rs114154936	6	0	33512731	A	G	4.59639e-05	Sodium in Urine
rs28549188	15	0	88630682	G	T	4.59616e-05	Sodium in Urine
rs76497266	8	0	85508763	G	A	4.59554e-05	Sodium in Urine
rs35629046	6	0	9094338	A	T	4.59024e-05	Sodium in Urine
rs3787950	21	0	42866296	C	T	4.59544e-05	Sodium in Urine
rs10772942	12	0	16672401	T	G	4.59506e-05	Sodium in Urine
rs28518788	8	0	134742993	T	C	4.59475e-05	Sodium in Urine
rs77223099	13	0	98286317	G	A	4.59467e-05	Sodium in Urine
rs7679017	4	0	12654395	A	G	4.59463e-05	Sodium in Urine
rs10184282	2	0	229173032	A	G	4.59449e-05	Sodium in Urine
rs78685512	11	0	43704795	T	C	4.59447e-05	Sodium in Urine
rs116892553	10	0	63601824	A	G	4.59443e-05	Sodium in Urine
rs140471517	15	0	49907356	A	G	4.59539e-05	Sodium in Urine
rs72840635	17	0	48210990	C	T	4.59705e-05	Sodium in Urine
rs2132044	7	0	98192346	A	G	4.58995e-05	Sodium in Urine
rs1609550	17	0	53206	A	G	4.58971e-05	Sodium in Urine
rs74471732	15	0	84200312	T	A	4.58674e-05	Sodium in Urine
rs17053844	13	0	53625421	T	C	4.58654e-05	Sodium in Urine
rs116250810	2	0	239920675	A	G	4.58646e-05	Sodium in Urine
rs62444548	7	0	17293321	C	T	4.58632e-05	Sodium in Urine
rs140654840	6	0	32802938	T	C	4.58597e-05	Sodium in Urine
rs4923590	11	0	29061816	G	A	4.58596e-05	Sodium in Urine
rs11197375	10	0	117409317	G	A	4.58596e-05	Sodium in Urine
rs9583484	13	0	110966349	T	G	4.58572e-05	Sodium in Urine
rs115152428	5	0	35049996	T	C	4.58564e-05	Sodium in Urine
rs34428385	12	0	131137436	T	C	4.58534e-05	Sodium in Urine
rs142979297	12	0	118533464	A	G	4.58489e-05	Sodium in Urine
rs78578057	3	0	143462032	A	G	4.58474e-05	Sodium in Urine
rs77506755	11	0	56996204	A	G	4.58453e-05	Sodium in Urine
rs72734530	15	0	76133302	C	T	4.58452e-05	Sodium in Urine
rs75153737	5	0	115261314	A	G	0.00164046	Sodium in Urine
rs62466105	7	0	92548453	C	T	4.58674e-05	Sodium in Urine
rs17811119	14	0	62884388	G	A	4.58679e-05	Sodium in Urine
rs2162422	4	0	159931736	T	C	4.5869e-05	Sodium in Urine
rs76514522	2	0	218463122	C	T	4.58742e-05	Sodium in Urine
rs80028717	4	0	71513270	A	G	4.58967e-05	Sodium in Urine
rs116792921	3	0	1028162	T	C	4.58961e-05	Sodium in Urine
rs75816342	19	0	45784197	A	G	4.5895e-05	Sodium in Urine
rs1031730	18	0	28980414	T	C	4.58941e-05	Sodium in Urine
rs78387890	20	0	24918198	G	A	4.58928e-05	Sodium in Urine
rs111714414	12	0	118890119	A	G	4.58904e-05	Sodium in Urine
rs118073266	16	0	73010672	A	G	4.58878e-05	Sodium in Urine
rs3748141	8	0	8749729	C	G	4.58983e-05	Sodium in Urine
rs73241040	4	0	16747970	T	C	4.58874e-05	Sodium in Urine
rs79917840	7	0	139728552	C	G	4.58845e-05	Sodium in Urine
rs77421331	3	0	24290102	A	G	4.58834e-05	Sodium in Urine
rs55909234	6	0	99263384	A	G	4.58812e-05	Sodium in Urine
rs150395238	17	0	48913443	A	G	4.58809e-05	Sodium in Urine
rs55754687	3	0	70005712	C	T	4.5879e-05	Sodium in Urine
rs76699460	16	0	51249529	T	C	4.58765e-05	Sodium in Urine
rs11740368	5	0	3817356	C	T	4.58761e-05	Sodium in Urine
rs118036572	14	0	69715870	C	G	4.58872e-05	Sodium in Urine
rs12819160	12	0	27850113	T	A	4.61268e-05	Sodium in Urine
rs73234939	13	0	81649295	C	T	4.59719e-05	Sodium in Urine
rs6897294	5	0	71380914	C	T	4.59749e-05	Sodium in Urine
rs17452565	9	0	2169493	T	C	4.60811e-05	Sodium in Urine
rs76079568	5	0	41434836	C	A	4.6081e-05	Sodium in Urine
rs12414220	10	0	9886680	C	T	4.60799e-05	Sodium in Urine
rs116965669	12	0	86293828	C	A	4.60779e-05	Sodium in Urine
rs117912710	6	0	86866084	A	G	4.60716e-05	Sodium in Urine
rs117994637	10	0	63392182	T	C	4.60712e-05	Sodium in Urine
rs973588	12	0	23828139	T	C	4.60676e-05	Sodium in Urine
rs2928074	3	0	10972885	A	G	4.60663e-05	Sodium in Urine
rs12878313	14	0	86558691	A	G	4.6066e-05	Sodium in Urine
rs75481609	1	0	85834202	C	G	4.60614e-05	Sodium in Urine
rs34858247	9	0	10040378	A	G	4.60584e-05	Sodium in Urine
rs34928225	6	0	146840876	T	C	4.6057e-05	Sodium in Urine
rs117199601	21	0	27680924	C	A	4.60536e-05	Sodium in Urine
rs7861578	9	0	127001421	T	C	4.60526e-05	Sodium in Urine
rs75518000	7	0	9473430	T	G	4.60515e-05	Sodium in Urine
rs10501396	11	0	64885445	A	C	4.60881e-05	Sodium in Urine
rs10979119	9	0	110704087	C	T	4.60885e-05	Sodium in Urine
rs199535722	8	0	142489370	A	G	4.60898e-05	Sodium in Urine
rs13035733	2	0	119224400	C	T	4.60899e-05	Sodium in Urine
rs12936248	17	0	70287131	A	G	4.61192e-05	Sodium in Urine
rs117149178	18	0	6749496	A	G	4.61182e-05	Sodium in Urine
rs80274480	13	0	28961337	C	T	4.61162e-05	Sodium in Urine
rs192803282	8	0	145086777	T	C	4.61136e-05	Sodium in Urine
rs113777687	1	0	193738699	T	C	4.6113e-05	Sodium in Urine
rs62062761	17	0	6886346	C	T	4.611e-05	Sodium in Urine
rs78553122	5	0	150392646	A	G	4.61085e-05	Sodium in Urine
rs113967569	17	0	2213578	A	G	4.60504e-05	Sodium in Urine
rs138337481	17	0	9408381	T	C	4.6107e-05	Sodium in Urine
rs1931841	6	0	65341252	C	T	4.61036e-05	Sodium in Urine
rs148103860	1	0	86173774	A	C	4.60973e-05	Sodium in Urine
rs77112963	7	0	133259399	A	G	4.60972e-05	Sodium in Urine
rs78844146	12	0	71301022	C	T	4.60955e-05	Sodium in Urine
rs117350954	9	0	116413298	C	T	4.60946e-05	Sodium in Urine
rs76637656	9	0	90792706	A	G	4.60942e-05	Sodium in Urine
rs10937573	3	0	103449668	G	T	4.60926e-05	Sodium in Urine
rs2045794	12	0	86169662	A	G	4.61048e-05	Sodium in Urine
rs72649649	8	0	51912197	A	G	4.59728e-05	Sodium in Urine
rs11876228	18	0	68740189	A	G	4.60451e-05	Sodium in Urine
rs17761864	17	0	2171637	A	C	4.60426e-05	Sodium in Urine
rs111648690	13	0	44301187	G	A	4.60082e-05	Sodium in Urine
rs143529534	2	0	27850659	T	TC	4.60064e-05	Sodium in Urine
rs4474021	8	0	12632903	T	G	4.6004e-05	Sodium in Urine
Affx-36928759	5	0	39342214	T	G	4.60022e-05	Sodium in Urine
rs13268753	8	0	16168422	T	C	4.59988e-05	Sodium in Urine
rs6098632	20	0	54106340	C	T	4.59962e-05	Sodium in Urine
rs73360785	10	0	90097621	T	G	4.59959e-05	Sodium in Urine
rs80115000	6	0	114873308	A	G	4.59918e-05	Sodium in Urine
rs9975189	21	0	29925971	G	A	4.59892e-05	Sodium in Urine
rs200114521	8	0	145738441	A	G	4.59886e-05	Sodium in Urine
rs865066	3	0	120552183	A	G	4.59884e-05	Sodium in Urine
rs9646651	19	0	15565046	A	G	4.59845e-05	Sodium in Urine
rs56212170	3	0	10836154	C	T	4.59843e-05	Sodium in Urine
rs35874481	17	0	1537078	A	G	4.59839e-05	Sodium in Urine
rs79975601	11	0	114273064	T	C	4.59795e-05	Sodium in Urine
rs10483889	14	0	78557505	G	T	4.60086e-05	Sodium in Urine
rs73191173	8	0	15301566	G	A	4.60115e-05	Sodium in Urine
rs79676462	1	0	41362286	G	A	4.60137e-05	Sodium in Urine
rs75186771	2	0	74163245	T	A	4.60155e-05	Sodium in Urine
rs6793039	3	0	71982068	A	G	4.6041e-05	Sodium in Urine
rs79336077	8	0	126469424	A	G	4.60394e-05	Sodium in Urine
rs61912690	11	0	124923568	G	A	4.60381e-05	Sodium in Urine
rs78023864	11	0	124684374	G	A	4.60377e-05	Sodium in Urine
rs45479602	20	0	17610512	T	C	4.60337e-05	Sodium in Urine
rs10155915	7	0	38325656	A	G	4.60313e-05	Sodium in Urine
rs117617387	19	0	14854338	T	C	4.60271e-05	Sodium in Urine
rs115255974	2	0	228542883	A	G	4.60432e-05	Sodium in Urine
rs6128574	20	0	37255453	A	G	4.60259e-05	Sodium in Urine
rs74836266	7	0	82986490	A	G	4.60234e-05	Sodium in Urine
rs76723144	18	0	60729348	A	C	4.60233e-05	Sodium in Urine
rs9895958	17	0	78429759	A	G	4.60228e-05	Sodium in Urine
rs79345821	8	0	28158490	A	G	4.60214e-05	Sodium in Urine
rs78864732	2	0	178197807	A	G	4.60188e-05	Sodium in Urine
rs113926309	4	0	103191137	T	C	4.60172e-05	Sodium in Urine
rs13386271	2	0	169570511	T	A	4.60165e-05	Sodium in Urine
rs114740114	5	0	17043421	C	T	4.60247e-05	Sodium in Urine
rs10044809	5	0	81917702	A	G	4.64122e-05	Sodium in Urine
rs72774956	10	0	2872610	A	G	4.64136e-05	Sodium in Urine
rs12583888	13	0	91874774	C	A	4.64153e-05	Sodium in Urine
rs61957368	13	0	52410511	A	G	4.68677e-05	Sodium in Urine
rs55923143	1	0	174479413	T	C	4.68659e-05	Sodium in Urine
rs3934712	5	0	157928196	C	T	4.68648e-05	Sodium in Urine
rs12574149	11	0	111204938	G	A	4.6864e-05	Sodium in Urine
rs114890559	4	0	109243039	A	G	4.68635e-05	Sodium in Urine
rs4657188	1	0	162347877	C	G	4.68631e-05	Sodium in Urine
rs7115827	11	0	4685700	A	G	4.6861e-05	Sodium in Urine
rs61983977	14	0	63980659	G	T	4.6861e-05	Sodium in Urine
rs73145239	20	0	57883601	A	C	4.68588e-05	Sodium in Urine
rs12138925	1	0	84994527	C	T	4.68588e-05	Sodium in Urine
rs114230388	2	0	141860828	C	T	4.68575e-05	Sodium in Urine
rs799718	7	0	45308203	G	C	4.68537e-05	Sodium in Urine
rs114327360	3	0	41077526	A	G	4.68522e-05	Sodium in Urine
rs73892471	20	0	2502533	A	G	4.68508e-05	Sodium in Urine
rs80358755	13	0	32913804	A	G	4.68497e-05	Sodium in Urine
rs146062874	4	0	188096064	C	T	4.68695e-05	Sodium in Urine
rs200120931	3	0	97467457	A	T	4.68696e-05	Sodium in Urine
rs118126090	7	0	155785555	A	G	4.6872e-05	Sodium in Urine
rs117031840	15	0	55969767	C	T	4.68738e-05	Sodium in Urine
rs2194921	15	0	60376089	A	G	4.69245e-05	Sodium in Urine
rs62445575	7	0	14252947	A	C	4.69224e-05	Sodium in Urine
rs150054462	5	0	151784592	A	C	4.69171e-05	Sodium in Urine
rs11078597	17	0	1618363	C	T	4.69098e-05	Sodium in Urine
rs3903919	1	0	17876090	A	G	4.69092e-05	Sodium in Urine
rs78583091	2	0	13114805	C	T	4.69074e-05	Sodium in Urine
rs117911266	11	0	113998496	G	A	4.69043e-05	Sodium in Urine
rs112800292	17	0	77892157	A	G	4.68486e-05	Sodium in Urine
rs1312610	14	0	25635514	G	A	4.69039e-05	Sodium in Urine
rs138863704	4	0	40762452	C	T	4.69026e-05	Sodium in Urine
rs79090347	18	0	24342185	A	G	4.69014e-05	Sodium in Urine
rs9882344	3	0	20043531	T	C	4.6899e-05	Sodium in Urine
rs78358585	5	0	40137136	C	T	4.68825e-05	Sodium in Urine
rs113734954	9	0	138225808	T	C	4.68825e-05	Sodium in Urine
rs4673301	2	0	205368458	C	T	4.6879e-05	Sodium in Urine
rs56182404	10	0	95374541	T	C	4.6876e-05	Sodium in Urine
rs62068030	17	0	8897258	A	G	4.69037e-05	Sodium in Urine
rs17776366	14	0	89466283	T	C	4.69265e-05	Sodium in Urine
rs8008500	14	0	59250808	C	A	4.6847e-05	Sodium in Urine
rs117962008	15	0	81307898	T	C	4.684e-05	Sodium in Urine
rs62574302	9	0	101058258	C	G	4.68014e-05	Sodium in Urine
rs35675423	7	0	3902346	C	T	4.67996e-05	Sodium in Urine
rs144938022	16	0	74709851	C	T	4.67994e-05	Sodium in Urine
rs3801240	7	0	98654026	T	C	4.67978e-05	Sodium in Urine
rs12778081	10	0	19228502	A	G	4.67962e-05	Sodium in Urine
rs78333608	3	0	40085729	G	A	4.67945e-05	Sodium in Urine
rs935653	2	0	46088544	T	C	4.67915e-05	Sodium in Urine
rs117068689	19	0	47647212	T	G	4.67908e-05	Sodium in Urine
rs1048274	9	0	6256292	A	G	4.6785e-05	Sodium in Urine
rs13203591	6	0	18701781	G	A	4.67847e-05	Sodium in Urine
rs182216711	8	0	106801042	C	G	4.67841e-05	Sodium in Urine
rs2074647	14	0	73029178	A	G	4.67836e-05	Sodium in Urine
rs201740573	4	0	79240135	A	G	4.67825e-05	Sodium in Urine
rs73040152	6	0	169592892	C	A	4.67824e-05	Sodium in Urine
rs73163317	13	0	32352714	G	A	4.6781e-05	Sodium in Urine
rs77376019	6	0	115820974	T	C	4.68022e-05	Sodium in Urine
rs117994679	7	0	17598465	A	C	4.68067e-05	Sodium in Urine
rs79627861	9	0	76065306	T	C	4.68071e-05	Sodium in Urine
rs80116505	17	0	39594980	T	C	4.68072e-05	Sodium in Urine
rs8015655	14	0	25651623	C	A	4.6837e-05	Sodium in Urine
rs17201246	3	0	122145470	A	C	4.68357e-05	Sodium in Urine
rs114283962	7	0	62676084	A	G	4.68335e-05	Sodium in Urine
rs112347331	15	0	68336649	T	G	4.6831e-05	Sodium in Urine
rs1530103	1	0	85407609	C	T	4.68307e-05	Sodium in Urine
rs7769312	6	0	121778638	T	G	4.68306e-05	Sodium in Urine
rs11245513	10	0	126819977	A	G	4.68281e-05	Sodium in Urine
rs78724322	6	0	86573362	C	A	4.6841e-05	Sodium in Urine
rs74987270	18	0	20132051	T	C	4.68273e-05	Sodium in Urine
rs117917240	11	0	12595076	G	A	4.68247e-05	Sodium in Urine
rs149138591	22	0	50927976	T	C	4.68191e-05	Sodium in Urine
rs28534975	7	0	11914190	A	G	4.68187e-05	Sodium in Urine
rs80239880	10	0	61891091	C	T	4.68176e-05	Sodium in Urine
rs77981412	11	0	113748422	G	C	4.68162e-05	Sodium in Urine
rs6490517	13	0	20708886	G	A	4.68109e-05	Sodium in Urine
rs111653372	17	0	12974611	C	A	4.68092e-05	Sodium in Urine
Affx-33193193	9	0	123605169	T	C	4.68266e-05	Sodium in Urine
rs115981290	4	0	27955225	A	G	4.67803e-05	Sodium in Urine
rs4865694	5	0	51199072	C	A	4.69304e-05	Sodium in Urine
rs71599258	4	0	93739753	A	G	4.69333e-05	Sodium in Urine
rs72849623	6	0	37146216	G	A	4.70686e-05	Sodium in Urine
rs12336878	9	0	112562588	T	G	4.70677e-05	Sodium in Urine
rs117342446	7	0	29894554	T	G	4.70642e-05	Sodium in Urine
rs1848531	12	0	127729415	A	G	4.70623e-05	Sodium in Urine
rs7074758	10	0	7692114	T	C	4.70591e-05	Sodium in Urine
rs113292797	10	0	128557755	A	G	4.70561e-05	Sodium in Urine
rs117591647	10	0	126157899	A	G	4.70545e-05	Sodium in Urine
rs140161845	3	0	71019900	C	T	4.70544e-05	Sodium in Urine
rs73134049	4	0	55509698	C	T	4.70537e-05	Sodium in Urine
rs4792630	17	0	15510011	T	G	4.7052e-05	Sodium in Urine
rs75832967	6	0	67353851	A	G	4.70507e-05	Sodium in Urine
rs143411026	19	0	15280967	T	C	4.70486e-05	Sodium in Urine
rs13406166	2	0	6062558	T	C	4.70484e-05	Sodium in Urine
rs1998148	20	0	2189472	T	C	4.70455e-05	Sodium in Urine
rs78833821	4	0	45715521	T	C	4.70422e-05	Sodium in Urine
rs62337717	5	0	4883271	A	G	4.70715e-05	Sodium in Urine
rs7768867	6	0	114900190	T	G	4.70725e-05	Sodium in Urine
rs116034758	4	0	40191652	A	G	4.70757e-05	Sodium in Urine
rs72941274	2	0	206628200	G	T	4.70786e-05	Sodium in Urine
rs1972977	3	0	151463421	G	T	4.71045e-05	Sodium in Urine
rs117146477	20	0	17539746	A	G	4.71026e-05	Sodium in Urine
rs117172204	19	0	30417876	A	G	4.71022e-05	Sodium in Urine
rs11730536	4	0	86067524	A	G	4.70995e-05	Sodium in Urine
rs7594191	2	0	61840018	C	T	4.70967e-05	Sodium in Urine
rs79920182	16	0	54890655	A	G	4.70962e-05	Sodium in Urine
rs11654455	17	0	21273837	T	C	4.70947e-05	Sodium in Urine
rs76157246	8	0	139776906	T	C	4.704e-05	Sodium in Urine
rs4646412	1	0	110283069	A	C	4.70937e-05	Sodium in Urine
rs10098820	8	0	26638725	T	C	4.70893e-05	Sodium in Urine
rs2164950	14	0	59627631	A	G	4.70888e-05	Sodium in Urine
rs72910350	2	0	72448427	A	C	4.70887e-05	Sodium in Urine
rs16830805	1	0	189546249	T	C	4.70849e-05	Sodium in Urine
rs17758122	1	0	213890918	G	A	4.70845e-05	Sodium in Urine
rs12201808	6	0	17738957	G	A	4.70844e-05	Sodium in Urine
rs71432799	13	0	60556753	A	G	4.70834e-05	Sodium in Urine
rs78104384	8	0	94145256	T	G	4.709e-05	Sodium in Urine
rs2800725	6	0	127406841	A	G	4.69305e-05	Sodium in Urine
rs117578017	15	0	61023002	G	T	4.7033e-05	Sodium in Urine
rs113166164	16	0	83338977	G	A	4.70287e-05	Sodium in Urine
rs10866739	5	0	155915825	T	G	4.69704e-05	Sodium in Urine
rs79618024	7	0	131222534	T	C	4.69658e-05	Sodium in Urine
rs75198727	2	0	215028517	C	T	4.69657e-05	Sodium in Urine
rs112919748	6	0	1007582	G	A	4.69611e-05	Sodium in Urine
rs13279515	8	0	9221327	T	C	4.69591e-05	Sodium in Urine
rs7013418	8	0	8501322	G	T	4.69541e-05	Sodium in Urine
rs35189111	11	0	102583925	T	C	4.69536e-05	Sodium in Urine
rs112823759	16	0	85674922	A	G	4.69499e-05	Sodium in Urine
rs117647168	22	0	36477019	T	C	4.69473e-05	Sodium in Urine
rs3735386	7	0	36656035	C	G	4.69469e-05	Sodium in Urine
rs62570798	9	0	89437508	G	A	4.69419e-05	Sodium in Urine
rs79784409	5	0	168682277	C	T	4.69408e-05	Sodium in Urine
rs4919860	19	0	448173	C	T	4.6938e-05	Sodium in Urine
rs17032981	3	0	10529067	A	G	4.69369e-05	Sodium in Urine
rs75577088	1	0	204317341	A	G	4.69344e-05	Sodium in Urine
rs76557707	12	0	115630187	C	G	4.69722e-05	Sodium in Urine
rs76731595	6	0	82200645	T	G	4.69724e-05	Sodium in Urine
rs112436474	1	0	190996835	A	G	4.69726e-05	Sodium in Urine
rs116842064	16	0	73450356	C	T	4.69756e-05	Sodium in Urine
rs62618734	1	0	22927503	A	G	4.70286e-05	Sodium in Urine
rs72816177	2	0	74197864	G	A	4.7027e-05	Sodium in Urine
rs117603750	13	0	32093390	A	C	4.70096e-05	Sodium in Urine
rs10231501	7	0	30180590	C	T	4.70084e-05	Sodium in Urine
rs6454491	6	0	86479065	C	A	4.70068e-05	Sodium in Urine
rs73005364	2	0	240417764	A	G	4.70068e-05	Sodium in Urine
rs76969132	6	0	151828771	G	A	4.70057e-05	Sodium in Urine
rs200416298	11	0	65412507	A	G	4.70301e-05	Sodium in Urine
rs116115428	3	0	11799434	C	G	4.70036e-05	Sodium in Urine
rs2537712	17	0	47601234	A	G	4.69914e-05	Sodium in Urine
rs4660037	1	0	241337461	G	A	4.69875e-05	Sodium in Urine
rs80036781	7	0	9144626	C	T	4.6984e-05	Sodium in Urine
rs112915767	9	0	100772120	A	G	4.69835e-05	Sodium in Urine
rs115675237	3	0	7593772	C	T	4.69833e-05	Sodium in Urine
rs6465825	7	0	77416439	C	T	4.69796e-05	Sodium in Urine
rs117246381	11	0	119790012	C	T	4.69793e-05	Sodium in Urine
rs67601813	10	0	128608296	G	A	4.70023e-05	Sodium in Urine
rs75945814	17	0	29734626	A	G	4.67786e-05	Sodium in Urine
rs35991105	8	0	54165338	T	C	4.67772e-05	Sodium in Urine
rs2034053	18	0	28061893	C	T	4.67764e-05	Sodium in Urine
rs74486010	2	0	36359365	A	G	4.65378e-05	Sodium in Urine
rs74721589	20	0	49638524	G	A	4.65317e-05	Sodium in Urine
rs113877216	18	0	8962156	T	C	4.65278e-05	Sodium in Urine
rs17031664	2	0	44042896	G	A	4.65271e-05	Sodium in Urine
rs76441564	16	0	79012960	T	C	4.65199e-05	Sodium in Urine
rs78489044	8	0	21984596	T	C	4.65185e-05	Sodium in Urine
rs77425233	6	0	8905705	T	C	4.65184e-05	Sodium in Urine
rs1062356	9	0	135974079	G	C	4.65174e-05	Sodium in Urine
rs80013363	16	0	85669302	A	G	4.65171e-05	Sodium in Urine
rs111309676	16	0	86787772	G	C	4.65166e-05	Sodium in Urine
rs1354492	17	0	31737421	T	C	4.65151e-05	Sodium in Urine
rs74890684	11	0	76118684	A	G	4.65151e-05	Sodium in Urine
rs1450911	4	0	42914565	A	C	4.65129e-05	Sodium in Urine
rs115298032	2	0	98991164	G	A	4.65087e-05	Sodium in Urine
rs114199917	5	0	146591725	A	G	4.6505e-05	Sodium in Urine
rs62298247	3	0	177116140	T	C	4.65379e-05	Sodium in Urine
rs6092427	20	0	55687506	A	G	4.65392e-05	Sodium in Urine
rs61975762	14	0	93011366	T	C	4.65441e-05	Sodium in Urine
rs17579263	12	0	41882253	A	G	4.65511e-05	Sodium in Urine
rs12822172	12	0	68841671	G	A	4.65803e-05	Sodium in Urine
rs76019087	4	0	126742570	T	G	4.65803e-05	Sodium in Urine
rs76397674	17	0	73482937	T	C	4.65791e-05	Sodium in Urine
rs116974349	12	0	65823190	A	G	4.65781e-05	Sodium in Urine
rs11605094	11	0	42916170	T	C	4.65761e-05	Sodium in Urine
rs34866816	15	0	37410388	C	T	4.65738e-05	Sodium in Urine
rs12552435	9	0	35864274	G	A	4.65736e-05	Sodium in Urine
rs114000129	1	0	220286963	T	C	4.65028e-05	Sodium in Urine
rs7774391	6	0	6176625	A	G	4.65702e-05	Sodium in Urine
rs41297748	2	0	216979479	A	G	4.65674e-05	Sodium in Urine
rs17211025	4	0	92206349	A	G	4.6566e-05	Sodium in Urine
rs4660552	1	0	42121370	A	C	4.6561e-05	Sodium in Urine
rs12207143	6	0	18561884	T	C	4.65577e-05	Sodium in Urine
rs6705046	2	0	113017065	T	C	4.65576e-05	Sodium in Urine
rs67495387	5	0	150913015	T	C	4.65549e-05	Sodium in Urine
rs10062650	5	0	155379999	C	T	4.65548e-05	Sodium in Urine
rs9386282	6	0	101988966	C	T	4.65699e-05	Sodium in Urine
rs76552657	4	0	106583042	C	T	4.65832e-05	Sodium in Urine
rs57953989	5	0	2370731	A	G	4.65026e-05	Sodium in Urine
rs75607844	12	0	109288202	C	A	4.64994e-05	Sodium in Urine
rs74974147	9	0	15864682	C	T	4.64594e-05	Sodium in Urine
rs79195322	8	0	94849774	G	A	4.64557e-05	Sodium in Urine
rs76372535	12	0	84550906	G	A	4.64517e-05	Sodium in Urine
rs2295547	20	0	3172246	C	A	4.64504e-05	Sodium in Urine
rs79669484	7	0	9101888	A	G	4.6449e-05	Sodium in Urine
rs280141	6	0	13909717	T	C	4.64484e-05	Sodium in Urine
rs3219172	2	0	202566411	C	T	4.64405e-05	Sodium in Urine
rs79299428	3	0	191723630	A	G	4.64366e-05	Sodium in Urine
rs77465795	13	0	88329501	A	G	4.64355e-05	Sodium in Urine
rs17033000	2	0	45319486	C	G	4.64332e-05	Sodium in Urine
rs72901420	11	0	45443601	T	G	4.64318e-05	Sodium in Urine
rs12145984	1	0	67806354	C	G	4.64244e-05	Sodium in Urine
rs113841996	8	0	8424632	T	C	4.64185e-05	Sodium in Urine
rs111759551	5	0	156456731	T	G	4.64181e-05	Sodium in Urine
rs77750500	4	0	108701710	G	A	4.64167e-05	Sodium in Urine
rs72709794	15	0	27842478	T	C	4.64609e-05	Sodium in Urine
rs116480598	19	0	45257253	C	T	4.64616e-05	Sodium in Urine
rs9522359	13	0	112346624	C	A	4.6463e-05	Sodium in Urine
rs12348103	9	0	14941672	C	T	4.64643e-05	Sodium in Urine
rs35872871	7	0	107604166	C	A	4.64966e-05	Sodium in Urine
rs56289368	17	0	72162955	T	C	4.64957e-05	Sodium in Urine
rs76455265	2	0	225820282	C	T	4.64951e-05	Sodium in Urine
rs117589117	8	0	145580759	A	C	4.6494e-05	Sodium in Urine
rs395057	16	0	56608590	T	G	4.64885e-05	Sodium in Urine
rs7695115	4	0	20102782	G	A	4.64882e-05	Sodium in Urine
rs13078969	3	0	65404650	A	C	4.64865e-05	Sodium in Urine
rs980149	5	0	155908785	G	A	4.65021e-05	Sodium in Urine
rs9359145	6	0	76588190	G	A	4.64848e-05	Sodium in Urine
rs17295016	10	0	130749583	A	G	4.64821e-05	Sodium in Urine
rs57210310	5	0	165423278	G	A	4.64785e-05	Sodium in Urine
rs78054389	11	0	32471003	A	G	4.64763e-05	Sodium in Urine
rs61947400	13	0	26538804	A	G	4.64753e-05	Sodium in Urine
rs117341480	7	0	48420915	C	A	4.64742e-05	Sodium in Urine
rs62515801	8	0	54832880	T	C	4.64724e-05	Sodium in Urine
rs11047405	12	0	24528962	C	G	4.64647e-05	Sodium in Urine
rs75354747	1	0	178908260	T	C	4.64829e-05	Sodium in Urine
rs12879019	14	0	94935901	C	G	4.65857e-05	Sodium in Urine
rs78350800	6	0	169357730	G	A	4.65871e-05	Sodium in Urine
rs10082594	11	0	130374705	T	G	4.65874e-05	Sodium in Urine
rs78179256	4	0	18667162	G	C	4.66997e-05	Sodium in Urine
rs8064657	17	0	55619829	G	A	4.66973e-05	Sodium in Urine
rs73223589	12	0	124848852	T	G	4.66954e-05	Sodium in Urine
rs2797955	6	0	121481728	T	C	4.66895e-05	Sodium in Urine
rs115265226	3	0	96105142	G	C	4.6689e-05	Sodium in Urine
rs13239311	7	0	97489911	C	T	4.66855e-05	Sodium in Urine
rs2241515	10	0	90073986	A	G	4.66854e-05	Sodium in Urine
rs34320609	19	0	36339295	G	A	4.66814e-05	Sodium in Urine
rs77699186	4	0	75511064	C	T	4.66811e-05	Sodium in Urine
rs17406570	1	0	204437571	C	G	4.66807e-05	Sodium in Urine
rs58548898	1	0	110295553	T	C	4.66785e-05	Sodium in Urine
rs147179390	2	0	25045383	T	G	4.66751e-05	Sodium in Urine
rs2519764	9	0	136493182	C	A	4.66727e-05	Sodium in Urine
rs75027740	3	0	135313695	A	G	4.66715e-05	Sodium in Urine
rs1604118	16	0	59663955	A	C	4.66635e-05	Sodium in Urine
rs4441448	2	0	208841964	A	G	4.6708e-05	Sodium in Urine
rs199830264	9	0	137968914	G	GGA	4.67123e-05	Sodium in Urine
rs75399814	3	0	34819713	A	G	4.67153e-05	Sodium in Urine
rs111416063	6	0	105015946	A	T	4.67164e-05	Sodium in Urine
rs72845917	2	0	127964549	G	A	4.67759e-05	Sodium in Urine
rs72640665	4	0	61561404	A	G	4.67659e-05	Sodium in Urine
rs159077	20	0	53603939	C	T	4.67584e-05	Sodium in Urine
rs1458686	4	0	180812129	G	T	4.67566e-05	Sodium in Urine
rs77086885	9	0	138087446	T	C	4.67507e-05	Sodium in Urine
rs1528882	18	0	68621079	G	A	4.67348e-05	Sodium in Urine
rs117622035	7	0	147370711	T	G	4.67315e-05	Sodium in Urine
rs17400522	20	0	33467120	G	T	4.66635e-05	Sodium in Urine
rs117668537	13	0	81681769	G	C	4.67285e-05	Sodium in Urine
rs113725950	2	0	82347352	C	T	4.67267e-05	Sodium in Urine
rs117594141	8	0	49308048	A	C	4.67262e-05	Sodium in Urine
rs117278438	14	0	89428888	G	A	4.67254e-05	Sodium in Urine
rs117580303	15	0	87894049	T	C	4.67244e-05	Sodium in Urine
rs76837685	6	0	35514316	A	G	4.67227e-05	Sodium in Urine
rs2458502	7	0	134261174	G	A	4.67217e-05	Sodium in Urine
rs74842420	20	0	49409422	A	G	4.67173e-05	Sodium in Urine
rs7322001	13	0	94895346	G	T	4.67279e-05	Sodium in Urine
rs150370599	11	0	60718792	T	C	4.66625e-05	Sodium in Urine
rs7827256	8	0	101506689	A	G	4.6661e-05	Sodium in Urine
rs12528329	6	0	140152003	T	G	4.66604e-05	Sodium in Urine
rs7085831	10	0	97235508	A	G	4.66161e-05	Sodium in Urine
rs77590933	5	0	109570655	G	A	4.66153e-05	Sodium in Urine
rs34170328	3	0	48021282	T	C	4.66146e-05	Sodium in Urine
rs142172227	14	0	35036971	G	A	4.66133e-05	Sodium in Urine
rs146998098	1	0	171809946	G	A	4.6613e-05	Sodium in Urine
rs12379259	9	0	2622121	A	G	4.6612e-05	Sodium in Urine
rs73142803	3	0	21823654	A	C	4.66103e-05	Sodium in Urine
rs111680851	1	0	101958874	T	C	4.66161e-05	Sodium in Urine
rs13215714	6	0	101118698	A	G	4.66088e-05	Sodium in Urine
rs1883776	1	0	77421888	A	G	4.66045e-05	Sodium in Urine
rs75742486	3	0	141354861	T	C	4.66004e-05	Sodium in Urine
rs148027903	17	0	15554604	A	G	4.66001e-05	Sodium in Urine
rs72662855	8	0	66330591	T	G	4.65985e-05	Sodium in Urine
rs140681072	10	0	82699085	A	G	4.65983e-05	Sodium in Urine
rs6092424	20	0	55672544	A	G	4.6596e-05	Sodium in Urine
rs12940087	17	0	848269	C	T	4.6589e-05	Sodium in Urine
rs10279986	7	0	129735494	A	C	4.66084e-05	Sodium in Urine
rs77661988	10	0	14664946	T	C	4.71088e-05	Sodium in Urine
rs2060877	11	0	97305601	T	G	4.66187e-05	Sodium in Urine
rs61152656	10	0	52264437	T	C	4.66247e-05	Sodium in Urine
rs74677647	4	0	43000263	G	A	4.66565e-05	Sodium in Urine
rs140641940	5	0	36251528	G	T	4.66519e-05	Sodium in Urine
rs16858298	2	0	218694551	G	A	4.66511e-05	Sodium in Urine
rs200405760	20	0	57768704	T	G	4.66505e-05	Sodium in Urine
rs79602254	2	0	96017141	C	T	4.665e-05	Sodium in Urine
rs117014952	18	0	6667709	C	T	4.66434e-05	Sodium in Urine
rs1407800	6	0	120508347	C	T	4.66424e-05	Sodium in Urine
rs76515935	14	0	96997773	A	G	4.66203e-05	Sodium in Urine
rs12134610	1	0	196422826	G	A	4.66417e-05	Sodium in Urine
rs116808675	1	0	7283786	G	A	4.6639e-05	Sodium in Urine
rs200508473	7	0	12373131	T	C	4.66369e-05	Sodium in Urine
rs151125728	9	0	107266898	A	G	4.66336e-05	Sodium in Urine
rs76789829	8	0	76766114	G	T	4.66295e-05	Sodium in Urine
rs17429734	8	0	101579985	G	A	4.66278e-05	Sodium in Urine
rs9953054	18	0	75012479	A	G	4.66271e-05	Sodium in Urine
rs142718547	3	0	58111467	G	C	4.66259e-05	Sodium in Urine
rs404202	5	0	59735799	T	C	4.66391e-05	Sodium in Urine
rs7772399	6	0	24748647	T	C	5.23273e-05	Sodium in Urine
rs79299523	17	0	74678237	T	C	4.87094e-05	Sodium in Urine
rs11822885	11	0	29696688	G	A	4.87124e-05	Sodium in Urine
rs200664665	21	0	43535988	T	C	5.1084e-05	Sodium in Urine
rs62563490	9	0	120189021	A	G	5.1084e-05	Sodium in Urine
rs5775382	1	0	77777366	C	CT	5.10824e-05	Sodium in Urine
rs1054683	4	0	164447003	T	C	5.10819e-05	Sodium in Urine
rs114357390	3	0	35469967	G	A	5.10798e-05	Sodium in Urine
rs78744340	2	0	24474853	A	G	5.10784e-05	Sodium in Urine
rs61736664	5	0	126860223	T	C	5.10727e-05	Sodium in Urine
rs35474212	10	0	134470632	G	A	5.10727e-05	Sodium in Urine
rs11808773	1	0	164657800	T	C	5.10709e-05	Sodium in Urine
rs117880214	6	0	110302974	T	C	5.10708e-05	Sodium in Urine
rs7177659	15	0	80158042	A	C	5.10643e-05	Sodium in Urine
rs59874342	2	0	53403913	G	A	5.10633e-05	Sodium in Urine
rs17572743	2	0	219410763	T	C	5.10612e-05	Sodium in Urine
rs13202780	6	0	51180392	C	T	5.10607e-05	Sodium in Urine
rs76770632	7	0	152035542	G	A	5.10597e-05	Sodium in Urine
rs35057339	14	0	73315354	A	G	5.1091e-05	Sodium in Urine
rs12214456	6	0	70459276	C	T	5.10921e-05	Sodium in Urine
rs7779506	7	0	136715254	T	C	5.1097e-05	Sodium in Urine
rs77883859	2	0	170354496	T	C	5.10978e-05	Sodium in Urine
rs11897836	2	0	43423915	G	A	5.11569e-05	Sodium in Urine
rs79562616	1	0	168980187	T	G	5.11535e-05	Sodium in Urine
rs4878210	9	0	28188731	G	A	5.11414e-05	Sodium in Urine
rs12698822	7	0	69417428	G	T	5.11403e-05	Sodium in Urine
rs62408363	6	0	37085159	A	G	5.11381e-05	Sodium in Urine
rs79733388	6	0	79577426	G	C	5.11359e-05	Sodium in Urine
rs117311078	13	0	71082323	A	C	5.11335e-05	Sodium in Urine
rs6723810	2	0	199282283	A	G	5.10589e-05	Sodium in Urine
rs115599816	3	0	70304960	A	G	5.11328e-05	Sodium in Urine
rs117995335	18	0	61023264	C	T	5.112e-05	Sodium in Urine
rs11952327	5	0	32672017	A	G	5.11168e-05	Sodium in Urine
rs74526888	12	0	98936774	A	G	5.1115e-05	Sodium in Urine
rs3008066	13	0	23000044	T	C	5.11089e-05	Sodium in Urine
rs75211012	2	0	21764835	A	C	5.11073e-05	Sodium in Urine
rs78322177	19	0	11428044	G	T	5.11065e-05	Sodium in Urine
rs73011395	6	0	151202722	T	C	5.11061e-05	Sodium in Urine
rs117412852	13	0	80693016	A	C	5.11286e-05	Sodium in Urine
rs76706517	9	0	30179413	G	A	5.11617e-05	Sodium in Urine
rs79481790	9	0	73702520	C	T	5.10581e-05	Sodium in Urine
rs9546634	13	0	84787767	T	C	5.10522e-05	Sodium in Urine
rs74849731	1	0	118429131	T	C	5.09799e-05	Sodium in Urine
rs12326982	18	0	55855508	G	C	5.09772e-05	Sodium in Urine
rs79873731	4	0	145132868	C	T	5.0969e-05	Sodium in Urine
rs79723899	15	0	67161303	G	A	5.09625e-05	Sodium in Urine
rs12666498	7	0	1771272	A	G	5.09562e-05	Sodium in Urine
rs73243090	6	0	164683289	G	C	5.09519e-05	Sodium in Urine
rs114898174	2	0	226329323	A	G	5.09515e-05	Sodium in Urine
rs77534998	9	0	19513628	T	G	5.09498e-05	Sodium in Urine
rs72923642	6	0	91460126	G	A	5.09497e-05	Sodium in Urine
rs35341095	7	0	71348841	C	T	5.09443e-05	Sodium in Urine
rs116607864	1	0	175092637	T	C	5.09412e-05	Sodium in Urine
rs72770513	16	0	22795540	T	C	5.09398e-05	Sodium in Urine
rs73199198	21	0	18445229	A	C	5.09278e-05	Sodium in Urine
rs77789848	11	0	29884262	T	C	5.09273e-05	Sodium in Urine
rs1147465	14	0	69793624	G	T	5.09259e-05	Sodium in Urine
rs73371707	17	0	80516236	A	G	5.09803e-05	Sodium in Urine
rs114791779	5	0	178879859	A	C	5.09822e-05	Sodium in Urine
rs74091803	13	0	66442699	A	C	5.09832e-05	Sodium in Urine
rs1727	10	0	91066769	C	A	5.09839e-05	Sodium in Urine
rs13220256	6	0	45173641	A	C	5.10485e-05	Sodium in Urine
rs114797925	4	0	141228581	T	C	5.10435e-05	Sodium in Urine
rs58453840	10	0	19002796	A	C	5.10423e-05	Sodium in Urine
rs117191325	17	0	65397611	G	A	5.10302e-05	Sodium in Urine
rs75835756	10	0	24057566	A	G	5.10273e-05	Sodium in Urine
rs116233990	2	0	235904054	T	C	5.10174e-05	Sodium in Urine
rs116439690	4	0	18619167	A	T	5.10146e-05	Sodium in Urine
rs78645259	5	0	154660497	T	G	5.1055e-05	Sodium in Urine
rs6965343	7	0	75592925	T	C	5.10143e-05	Sodium in Urine
rs117953329	11	0	2036011	G	T	5.10089e-05	Sodium in Urine
rs77462202	8	0	140257104	A	G	5.10083e-05	Sodium in Urine
rs1474339	7	0	79318535	C	T	5.10081e-05	Sodium in Urine
rs6021177	20	0	50013830	A	C	5.10064e-05	Sodium in Urine
rs41284430	6	0	123714764	T	C	5.09951e-05	Sodium in Urine
rs62421891	6	0	100523727	A	C	5.09913e-05	Sodium in Urine
rs61701375	9	0	110044372	G	T	5.09859e-05	Sodium in Urine
rs7629381	3	0	10611407	C	A	5.10094e-05	Sodium in Urine
rs4237856	12	0	48338050	C	A	5.09238e-05	Sodium in Urine
rs59504364	13	0	110817665	A	G	5.11627e-05	Sodium in Urine
rs76889365	14	0	30687621	A	G	5.11714e-05	Sodium in Urine
rs17075889	5	0	172826291	C	T	5.12971e-05	Sodium in Urine
rs5881499	6	0	163338443	C	CT	5.12959e-05	Sodium in Urine
rs7616060	3	0	179591106	T	C	5.12932e-05	Sodium in Urine
rs114507985	4	0	121970436	G	A	5.12878e-05	Sodium in Urine
rs77279694	9	0	138754415	A	G	5.12866e-05	Sodium in Urine
rs2251301	8	0	11119037	T	C	5.12834e-05	Sodium in Urine
rs117701989	19	0	28652149	A	G	5.12812e-05	Sodium in Urine
rs117413604	7	0	127783433	G	A	5.12804e-05	Sodium in Urine
rs72838015	6	0	21140532	T	C	5.1279e-05	Sodium in Urine
rs4066744	16	0	87074902	C	T	5.12788e-05	Sodium in Urine
rs72833690	10	0	120039550	A	G	5.12771e-05	Sodium in Urine
rs80306837	11	0	56949529	T	C	5.1275e-05	Sodium in Urine
rs77283088	21	0	23452175	A	C	5.12744e-05	Sodium in Urine
rs14978	7	0	12273152	G	A	5.12724e-05	Sodium in Urine
rs72857481	17	0	80404555	A	G	5.12685e-05	Sodium in Urine
rs79639208	9	0	113319487	A	C	5.13017e-05	Sodium in Urine
rs1464659	7	0	4702465	T	C	5.1307e-05	Sodium in Urine
rs1126801	9	0	117087412	A	G	5.13072e-05	Sodium in Urine
rs7161037	14	0	74433129	A	C	5.1309e-05	Sodium in Urine
rs6560303	9	0	75238606	T	C	5.13439e-05	Sodium in Urine
rs77698923	4	0	134136710	T	C	5.13438e-05	Sodium in Urine
rs2240600	17	0	18585695	C	T	5.13416e-05	Sodium in Urine
rs117936129	7	0	14249086	C	T	5.13385e-05	Sodium in Urine
rs115840307	6	0	24127894	C	G	5.13383e-05	Sodium in Urine
rs29114	18	0	9950144	T	C	5.1335e-05	Sodium in Urine
rs114344405	5	0	180078961	G	A	5.13226e-05	Sodium in Urine
rs72779186	10	0	7697490	C	A	5.12685e-05	Sodium in Urine
rs140008468	22	0	22051069	CTCA	C	5.13208e-05	Sodium in Urine
rs6885561	5	0	103488223	C	A	5.13167e-05	Sodium in Urine
rs2715591	4	0	103911069	C	A	5.13166e-05	Sodium in Urine
rs1367986	11	0	83262562	G	A	5.13154e-05	Sodium in Urine
rs9574300	13	0	79370722	T	C	5.13138e-05	Sodium in Urine
rs11593276	10	0	10313948	C	T	5.13115e-05	Sodium in Urine
rs150094564	13	0	92345566	C	T	5.13109e-05	Sodium in Urine
rs78409284	8	0	9156665	G	T	5.13105e-05	Sodium in Urine
rs78585724	11	0	14188957	A	G	5.13203e-05	Sodium in Urine
rs11051885	12	0	32419937	G	A	5.11631e-05	Sodium in Urine
rs201720579	7	0	73635063	G	A	5.12659e-05	Sodium in Urine
rs13198841	6	0	44385441	G	A	5.12592e-05	Sodium in Urine
rs73567347	10	0	11475101	G	A	5.12207e-05	Sodium in Urine
rs2464594	8	0	118254700	G	T	5.12202e-05	Sodium in Urine
rs8117724	20	0	44351096	A	G	5.12201e-05	Sodium in Urine
rs76009868	10	0	95080484	A	G	5.12172e-05	Sodium in Urine
rs117637466	10	0	50135711	G	A	5.12111e-05	Sodium in Urine
rs4582901	10	0	111538357	C	A	5.12038e-05	Sodium in Urine
rs73146541	12	0	70005011	G	T	5.11989e-05	Sodium in Urine
rs11135214	5	0	161897136	T	C	5.11957e-05	Sodium in Urine
rs78305620	5	0	14852931	T	G	5.11955e-05	Sodium in Urine
rs73692916	7	0	49735969	A	G	5.11902e-05	Sodium in Urine
rs77523770	4	0	190449691	A	G	5.11843e-05	Sodium in Urine
rs6061322	20	0	60281728	G	A	5.11793e-05	Sodium in Urine
rs17742964	6	0	125819054	T	C	5.11777e-05	Sodium in Urine
rs78515157	5	0	110393535	A	G	5.11745e-05	Sodium in Urine
rs45526846	1	0	6488123	A	G	5.11743e-05	Sodium in Urine
rs117078323	16	0	449089	A	G	5.12222e-05	Sodium in Urine
rs77997640	21	0	19820007	T	C	5.12276e-05	Sodium in Urine
rs12744991	1	0	96163412	T	C	5.12319e-05	Sodium in Urine
rs17525835	5	0	141190967	G	T	5.12325e-05	Sodium in Urine
rs12554512	9	0	23352293	C	T	5.12583e-05	Sodium in Urine
rs10249693	7	0	674796	G	C	5.12563e-05	Sodium in Urine
rs2020436	18	0	3448762	A	G	5.12558e-05	Sodium in Urine
Affx-35295672	7	0	69560422	A	G	5.12512e-05	Sodium in Urine
rs77050151	3	0	155044321	C	G	5.12503e-05	Sodium in Urine
rs75191025	2	0	188680373	A	G	5.12478e-05	Sodium in Urine
rs6864154	5	0	41612351	G	A	5.1245e-05	Sodium in Urine
rs74640066	9	0	129124774	A	G	5.12607e-05	Sodium in Urine
rs11082582	18	0	44930194	C	T	5.12428e-05	Sodium in Urine
rs76435329	11	0	101209858	A	G	5.1241e-05	Sodium in Urine
rs76685920	15	0	90324842	A	T	5.12377e-05	Sodium in Urine
rs143570842	20	0	47570300	G	C	5.12377e-05	Sodium in Urine
rs4533870	5	0	72578131	G	A	5.12373e-05	Sodium in Urine
rs115197361	4	0	39636455	A	G	5.1237e-05	Sodium in Urine
rs12148892	15	0	46020145	G	A	5.12361e-05	Sodium in Urine
rs67310040	6	0	64619314	G	A	5.1235e-05	Sodium in Urine
rs762063	14	0	53098902	G	A	5.12426e-05	Sodium in Urine
rs75677312	21	0	31798743	T	C	5.13451e-05	Sodium in Urine
rs35607697	7	0	72985148	T	C	5.0921e-05	Sodium in Urine
rs7875170	9	0	121062057	C	T	5.09167e-05	Sodium in Urine
rs150388087	4	0	90034134	A	G	5.06306e-05	Sodium in Urine
rs17104955	14	0	72426756	C	T	5.06284e-05	Sodium in Urine
rs1055637	19	0	49973784	G	A	5.0623e-05	Sodium in Urine
rs34133349	3	0	70771759	T	C	5.062e-05	Sodium in Urine
rs16926851	8	0	62010040	T	C	5.06198e-05	Sodium in Urine
rs77387946	6	0	65141394	A	G	5.06157e-05	Sodium in Urine
rs199332	4	0	106508526	A	G	5.0613e-05	Sodium in Urine
rs4148866	12	0	123425575	T	C	5.06091e-05	Sodium in Urine
rs10945327	6	0	169303520	G	A	5.06064e-05	Sodium in Urine
rs17335487	4	0	39295656	G	A	5.06056e-05	Sodium in Urine
rs201340789	15	0	42982237	C	G	5.06041e-05	Sodium in Urine
rs76726616	11	0	112739736	G	A	5.0604e-05	Sodium in Urine
rs9387644	6	0	98204209	C	T	5.05988e-05	Sodium in Urine
rs117807390	9	0	84978811	C	A	5.05961e-05	Sodium in Urine
rs41291678	13	0	28239838	C	T	5.05956e-05	Sodium in Urine
rs17513995	5	0	53885216	T	C	5.06307e-05	Sodium in Urine
rs149927357	10	0	75549297	T	C	5.06321e-05	Sodium in Urine
rs200521026	3	0	113699534	T	C	5.06337e-05	Sodium in Urine
rs10196248	2	0	242413908	C	A	5.06379e-05	Sodium in Urine
rs76684893	2	0	221858610	A	G	5.06762e-05	Sodium in Urine
rs72955017	2	0	221861142	G	A	5.06759e-05	Sodium in Urine
rs77878642	3	0	143367941	A	C	5.06758e-05	Sodium in Urine
rs73037966	3	0	10974260	A	G	5.06749e-05	Sodium in Urine
rs79393467	11	0	80288826	C	T	5.0674e-05	Sodium in Urine
rs61936784	12	0	131127560	C	T	5.06724e-05	Sodium in Urine
rs72765088	9	0	133768415	A	G	5.06723e-05	Sodium in Urine
rs117513254	12	0	126913667	G	C	5.05925e-05	Sodium in Urine
rs76388804	10	0	52715308	T	C	5.06679e-05	Sodium in Urine
rs80187453	18	0	50219291	T	C	5.06625e-05	Sodium in Urine
rs10019861	4	0	189006448	A	G	5.06573e-05	Sodium in Urine
rs9298552	8	0	57357217	C	T	5.06563e-05	Sodium in Urine
rs72777149	10	0	19062390	T	C	5.06541e-05	Sodium in Urine
rs9504136	6	0	4509263	G	A	5.06532e-05	Sodium in Urine
rs114228464	1	0	88662137	T	G	5.06512e-05	Sodium in Urine
rs140350753	19	0	51410258	T	C	5.0642e-05	Sodium in Urine
rs62216203	21	0	43215616	G	A	5.0667e-05	Sodium in Urine
rs79672383	17	0	65489047	T	C	5.06793e-05	Sodium in Urine
rs62244278	3	0	37232283	T	C	5.05865e-05	Sodium in Urine
rs73139326	12	0	77565912	A	G	5.05861e-05	Sodium in Urine
rs72948077	11	0	69680526	C	T	5.0532e-05	Sodium in Urine
rs10137054	14	0	49848464	C	A	5.05314e-05	Sodium in Urine
rs34431673	11	0	31319324	C	A	5.05303e-05	Sodium in Urine
rs72952251	6	0	102526577	G	A	5.0527e-05	Sodium in Urine
rs41317306	14	0	96864374	G	T	5.052e-05	Sodium in Urine
rs1701497	18	0	4490281	G	A	5.0518e-05	Sodium in Urine
rs79324792	11	0	79018450	T	C	5.05067e-05	Sodium in Urine
rs114930635	9	0	110495698	T	C	5.05032e-05	Sodium in Urine
rs201030101	16	0	716321	G	A	5.05012e-05	Sodium in Urine
rs118176628	7	0	138190709	G	C	5.04994e-05	Sodium in Urine
rs6958841	7	0	15669000	A	G	5.04991e-05	Sodium in Urine
rs79981349	1	0	58272390	T	C	5.04987e-05	Sodium in Urine
rs73036087	11	0	133842361	A	G	5.04967e-05	Sodium in Urine
rs72770940	5	0	76864513	T	C	5.0496e-05	Sodium in Urine
rs79445242	13	0	68276239	T	C	5.04947e-05	Sodium in Urine
rs2286877	17	0	1381176	C	A	5.05335e-05	Sodium in Urine
rs79882942	3	0	56913420	T	C	5.05348e-05	Sodium in Urine
rs74758544	20	0	49705679	T	C	5.05368e-05	Sodium in Urine
rs4050289	7	0	42489711	G	T	5.0542e-05	Sodium in Urine
rs79550814	11	0	79015647	C	T	5.05815e-05	Sodium in Urine
rs117712099	6	0	70435712	A	G	5.05809e-05	Sodium in Urine
rs10495587	2	0	12177253	A	G	5.05773e-05	Sodium in Urine
rs624358	1	0	72110680	C	A	5.05707e-05	Sodium in Urine
rs80150773	11	0	1853214	T	C	5.05691e-05	Sodium in Urine
rs6061336	20	0	60304823	A	C	5.05656e-05	Sodium in Urine
rs113078363	8	0	36944182	A	C	5.05654e-05	Sodium in Urine
rs118067426	11	0	84430761	T	C	5.05863e-05	Sodium in Urine
rs77855512	17	0	12141091	G	A	5.05589e-05	Sodium in Urine
rs114907726	2	0	118813229	T	C	5.05531e-05	Sodium in Urine
rs78167358	10	0	89918487	G	A	5.05509e-05	Sodium in Urine
rs117180979	12	0	80090373	C	T	5.05482e-05	Sodium in Urine
rs983332	1	0	88132380	T	G	5.05473e-05	Sodium in Urine
rs74516894	3	0	162900844	C	A	5.05464e-05	Sodium in Urine
rs79966574	10	0	78266815	T	C	5.0545e-05	Sodium in Urine
rs62394599	5	0	173953388	T	C	5.05433e-05	Sodium in Urine
rs142150232	12	0	7288041	T	G	5.0555e-05	Sodium in Urine
rs117821015	16	0	24788549	A	G	5.09205e-05	Sodium in Urine
rs118017717	9	0	16113334	T	C	5.06821e-05	Sodium in Urine
rs114950909	20	0	49660440	C	T	5.06884e-05	Sodium in Urine
rs10459511	14	0	56266816	A	G	5.0849e-05	Sodium in Urine
rs11759990	6	0	52205426	T	G	5.08465e-05	Sodium in Urine
rs17678628	2	0	144561374	C	T	5.08443e-05	Sodium in Urine
rs1154099	8	0	4360644	G	A	5.08369e-05	Sodium in Urine
rs76568516	14	0	28004548	A	C	5.08305e-05	Sodium in Urine
rs77173113	11	0	47570611	G	T	5.0814e-05	Sodium in Urine
rs10497741	2	0	193920436	C	A	5.08046e-05	Sodium in Urine
rs79662823	3	0	65102884	T	C	5.08039e-05	Sodium in Urine
rs1956834	14	0	27208456	T	C	5.07997e-05	Sodium in Urine
rs17040586	9	0	138865612	G	A	5.07916e-05	Sodium in Urine
rs2232016	1	0	107599918	T	C	5.07912e-05	Sodium in Urine
rs115604815	4	0	5237630	A	G	5.07907e-05	Sodium in Urine
rs62069995	17	0	709118	G	A	5.07853e-05	Sodium in Urine
rs72730805	5	0	38799003	G	T	5.07832e-05	Sodium in Urine
rs75890568	6	0	103042210	G	A	5.07806e-05	Sodium in Urine
rs2071668	4	0	3269905	A	G	5.08518e-05	Sodium in Urine
rs17104184	14	0	36684779	G	A	5.08542e-05	Sodium in Urine
rs17262019	11	0	96583913	G	A	5.08548e-05	Sodium in Urine
rs79467049	21	0	34146646	G	A	5.08564e-05	Sodium in Urine
rs117146446	7	0	128910890	A	C	5.09161e-05	Sodium in Urine
rs2900976	2	0	71958480	T	C	5.09138e-05	Sodium in Urine
rs985254	5	0	162997351	A	G	5.09059e-05	Sodium in Urine
rs73231080	8	0	27580496	T	C	5.0904e-05	Sodium in Urine
rs118125029	3	0	167871758	T	C	5.08977e-05	Sodium in Urine
rs77040981	4	0	184321385	A	G	5.08922e-05	Sodium in Urine
rs117782652	9	0	25737418	G	C	5.08815e-05	Sodium in Urine
rs117208101	17	0	56028748	T	A	5.07772e-05	Sodium in Urine
rs75665465	3	0	48461530	A	G	5.08809e-05	Sodium in Urine
rs114355664	2	0	61585663	G	A	5.08753e-05	Sodium in Urine
rs2342438	2	0	16803767	C	T	5.08738e-05	Sodium in Urine
rs13090269	3	0	22143688	T	G	5.08732e-05	Sodium in Urine
rs78141121	11	0	68481962	G	A	5.08693e-05	Sodium in Urine
rs114457776	3	0	117034318	A	G	5.08685e-05	Sodium in Urine
rs1370452	2	0	86872592	G	A	5.08617e-05	Sodium in Urine
rs77444240	5	0	118927746	T	C	5.08612e-05	Sodium in Urine
rs72985806	2	0	232127622	A	G	5.08761e-05	Sodium in Urine
rs4739022	8	0	55505788	T	C	5.0685e-05	Sodium in Urine
rs74490195	11	0	29858036	A	G	5.07763e-05	Sodium in Urine
rs34409571	4	0	136729816	T	C	5.0773e-05	Sodium in Urine
rs1887719	9	0	81869419	A	G	5.07141e-05	Sodium in Urine
rs1110651	6	0	2941195	T	C	5.07101e-05	Sodium in Urine
rs118083430	9	0	15522589	C	G	5.07093e-05	Sodium in Urine
rs73651490	9	0	79769511	A	G	5.07092e-05	Sodium in Urine
rs116745359	3	0	1356150	A	G	5.07087e-05	Sodium in Urine
rs78344060	16	0	84227713	T	C	5.07084e-05	Sodium in Urine
rs35041534	8	0	17824658	C	A	5.07058e-05	Sodium in Urine
rs11132330	4	0	186524390	C	A	5.07055e-05	Sodium in Urine
rs117511595	7	0	121449879	A	G	5.0705e-05	Sodium in Urine
rs78835814	7	0	67138727	C	T	5.07025e-05	Sodium in Urine
rs61862790	10	0	94504410	A	G	5.07e-05	Sodium in Urine
rs28475163	11	0	327143	A	G	5.06979e-05	Sodium in Urine
rs79359839	9	0	108901837	G	A	5.0696e-05	Sodium in Urine
rs77720953	3	0	29220270	T	C	5.06921e-05	Sodium in Urine
rs75853736	6	0	101009382	T	C	5.06894e-05	Sodium in Urine
rs79565793	13	0	68075648	A	G	5.07162e-05	Sodium in Urine
rs13263834	8	0	1204600	T	C	5.07171e-05	Sodium in Urine
rs10057680	5	0	167147874	G	A	5.07185e-05	Sodium in Urine
rs12369483	12	0	43693077	A	C	5.07215e-05	Sodium in Urine
rs72662062	8	0	70881414	C	G	5.07646e-05	Sodium in Urine
rs117420239	10	0	107116937	A	G	5.07629e-05	Sodium in Urine
rs28589342	3	0	102773508	C	T	5.07584e-05	Sodium in Urine
rs3749380	3	0	6903297	T	C	5.07572e-05	Sodium in Urine
rs6752558	2	0	10915752	G	A	5.07571e-05	Sodium in Urine
rs112907595	16	0	66095182	A	G	5.07537e-05	Sodium in Urine
rs116075408	1	0	84956035	A	G	5.07439e-05	Sodium in Urine
rs9646721	2	0	9163068	C	T	5.07762e-05	Sodium in Urine
rs1416812	1	0	111116752	T	G	5.0743e-05	Sodium in Urine
rs79740480	4	0	76992133	T	C	5.07398e-05	Sodium in Urine
rs78528262	1	0	158429573	C	A	5.07383e-05	Sodium in Urine
rs74541410	3	0	149451066	T	C	5.07367e-05	Sodium in Urine
rs10905801	10	0	10763500	T	C	5.07355e-05	Sodium in Urine
rs74816778	1	0	22641134	A	G	5.07315e-05	Sodium in Urine
rs117578116	18	0	75786206	C	T	5.07311e-05	Sodium in Urine
rs116344813	11	0	31662118	T	C	5.07238e-05	Sodium in Urine
rs114247249	4	0	79963261	C	T	5.07399e-05	Sodium in Urine
rs28399526	15	0	27222234	A	G	5.13523e-05	Sodium in Urine
rs144090138	15	0	27140056	C	T	5.13554e-05	Sodium in Urine
rs78731071	11	0	123073091	A	C	5.13585e-05	Sodium in Urine
rs113230427	5	0	138062859	A	G	5.20258e-05	Sodium in Urine
rs77268620	2	0	222474498	C	T	5.20251e-05	Sodium in Urine
rs78155705	3	0	147227163	T	C	5.20244e-05	Sodium in Urine
rs115609282	6	0	24727936	A	G	5.20244e-05	Sodium in Urine
rs12553631	9	0	111984713	T	C	5.20189e-05	Sodium in Urine
rs116897298	14	0	60190976	T	C	5.20155e-05	Sodium in Urine
rs17575895	4	0	164339143	A	G	5.20126e-05	Sodium in Urine
rs114278517	5	0	57797276	G	A	5.20026e-05	Sodium in Urine
rs117500375	7	0	72933315	C	T	5.19989e-05	Sodium in Urine
rs114248368	3	0	59791525	G	A	5.19952e-05	Sodium in Urine
rs77109295	3	0	113320926	T	A	5.19929e-05	Sodium in Urine
rs116158027	3	0	147635316	C	T	5.19925e-05	Sodium in Urine
rs36017455	19	0	33465099	T	C	5.19911e-05	Sodium in Urine
rs62200346	20	0	16963615	T	C	5.1991e-05	Sodium in Urine
rs34982703	6	0	30415661	T	A	5.19891e-05	Sodium in Urine
rs74711902	7	0	5639646	T	C	5.20259e-05	Sodium in Urine
rs140634850	10	0	127685987	G	A	5.20297e-05	Sodium in Urine
rs16939290	8	0	77437702	C	T	5.20302e-05	Sodium in Urine
rs35703852	11	0	112426404	A	G	5.20323e-05	Sodium in Urine
rs11870513	17	0	66363490	A	G	5.20916e-05	Sodium in Urine
rs1340410	1	0	102831181	T	C	5.20851e-05	Sodium in Urine
rs447077	6	0	88044619	T	C	5.20759e-05	Sodium in Urine
rs61127826	3	0	73219295	T	C	5.20725e-05	Sodium in Urine
rs2026195	9	0	85017502	G	T	5.20718e-05	Sodium in Urine
rs75636118	4	0	86621713	T	C	5.20716e-05	Sodium in Urine
rs28436673	8	0	64819678	G	A	5.20712e-05	Sodium in Urine
rs1231381	9	0	25764505	C	G	5.19821e-05	Sodium in Urine
rs117501472	11	0	65180127	T	C	5.20694e-05	Sodium in Urine
rs9916144	17	0	70306378	C	T	5.20592e-05	Sodium in Urine
rs80110769	16	0	87431954	T	C	5.2059e-05	Sodium in Urine
rs116087286	5	0	17172903	A	G	5.20542e-05	Sodium in Urine
Affx-89009742	6	0	16331647	A	G	5.20538e-05	Sodium in Urine
rs13413176	2	0	12047212	C	A	5.20462e-05	Sodium in Urine
rs35310129	8	0	144542830	T	C	5.20434e-05	Sodium in Urine
rs16963709	18	0	30281091	A	G	5.20381e-05	Sodium in Urine
rs117204395	9	0	127362969	G	A	5.20606e-05	Sodium in Urine
rs76003351	8	0	143920772	C	A	5.20942e-05	Sodium in Urine
rs718832	9	0	14398875	A	G	5.19783e-05	Sodium in Urine
rs62048371	16	0	53770081	G	A	5.1973e-05	Sodium in Urine
rs117988011	20	0	57144030	A	C	5.18929e-05	Sodium in Urine
rs56994114	6	0	80512192	A	G	5.18926e-05	Sodium in Urine
rs144814890	12	0	53225280	T	C	5.18892e-05	Sodium in Urine
rs34013572	3	0	148905510	A	G	5.18868e-05	Sodium in Urine
rs397548	13	0	89060738	A	G	5.18839e-05	Sodium in Urine
rs2053506	3	0	19375791	G	A	5.18785e-05	Sodium in Urine
rs117420229	11	0	82085999	A	C	5.18771e-05	Sodium in Urine
rs116981776	11	0	22073720	A	G	5.18752e-05	Sodium in Urine
rs115519405	1	0	205765980	T	C	5.18726e-05	Sodium in Urine
rs76740808	15	0	36065124	A	G	5.18702e-05	Sodium in Urine
rs117801843	8	0	92655928	A	G	5.1869e-05	Sodium in Urine
rs35058145	12	0	98134238	A	G	5.18688e-05	Sodium in Urine
rs28694146	21	0	23527104	C	T	5.18677e-05	Sodium in Urine
rs1827387	5	0	81930239	G	A	5.18676e-05	Sodium in Urine
rs183386353	9	0	115756997	A	C	5.18646e-05	Sodium in Urine
rs78042598	1	0	196376140	G	C	5.18952e-05	Sodium in Urine
rs73213427	3	0	133261407	C	T	5.19025e-05	Sodium in Urine
rs112643106	20	0	12246331	G	A	5.19056e-05	Sodium in Urine
rs117957135	16	0	51543043	T	C	5.1912e-05	Sodium in Urine
rs60820549	7	0	157322715	T	C	5.1971e-05	Sodium in Urine
rs182948329	3	0	147098132	G	A	5.19668e-05	Sodium in Urine
rs12129606	1	0	40683536	T	C	5.19629e-05	Sodium in Urine
rs78674114	2	0	57798587	C	T	5.19616e-05	Sodium in Urine
rs12666356	7	0	129302369	G	A	5.19601e-05	Sodium in Urine
rs78611822	11	0	90179161	C	T	5.19532e-05	Sodium in Urine
rs76833460	4	0	163263852	C	T	5.1946e-05	Sodium in Urine
rs2705485	15	0	87810603	G	A	5.19773e-05	Sodium in Urine
rs116862703	20	0	4859776	A	G	5.1946e-05	Sodium in Urine
rs7099816	10	0	13669869	T	C	5.19303e-05	Sodium in Urine
rs73297486	8	0	107116932	C	A	5.19296e-05	Sodium in Urine
rs34913708	19	0	3364098	C	T	5.19269e-05	Sodium in Urine
rs141296448	14	0	105221996	A	G	5.19246e-05	Sodium in Urine
rs113785701	12	0	104302519	C	T	5.1924e-05	Sodium in Urine
rs2003567	19	0	2771115	A	C	5.19159e-05	Sodium in Urine
rs34129552	6	0	32130329	G	C	5.19129e-05	Sodium in Urine
rs6847195	4	0	164002552	C	T	5.19365e-05	Sodium in Urine
rs12975232	19	0	4020445	C	T	5.18611e-05	Sodium in Urine
rs147710831	5	0	39311416	T	C	5.20944e-05	Sodium in Urine
rs118034187	9	0	31106290	G	A	5.20969e-05	Sodium in Urine
rs2700406	3	0	123592063	G	A	5.22835e-05	Sodium in Urine
rs4646210	13	0	99404523	T	G	5.22766e-05	Sodium in Urine
rs17526078	4	0	17848100	T	C	5.2266e-05	Sodium in Urine
rs2033631	2	0	142682421	G	A	5.22646e-05	Sodium in Urine
rs10493215	1	0	57579610	G	A	5.22629e-05	Sodium in Urine
rs4301486	8	0	143487624	T	G	5.2247e-05	Sodium in Urine
rs3861295	18	0	75378723	G	A	5.22464e-05	Sodium in Urine
rs296742	12	0	50335086	C	T	5.22415e-05	Sodium in Urine
rs10485391	6	0	63744954	C	T	5.22413e-05	Sodium in Urine
rs17516850	4	0	132349474	G	A	5.22412e-05	Sodium in Urine
rs17166991	5	0	133078638	G	A	5.22406e-05	Sodium in Urine
rs11109456	12	0	98770663	G	A	5.22401e-05	Sodium in Urine
rs79333052	11	0	43540712	T	C	5.22369e-05	Sodium in Urine
rs1496678	11	0	91821986	T	G	5.22367e-05	Sodium in Urine
rs111355715	6	0	27837112	C	A	5.22353e-05	Sodium in Urine
rs10840408	11	0	10433907	C	T	5.22855e-05	Sodium in Urine
rs114448658	6	0	51323330	G	A	5.22862e-05	Sodium in Urine
rs116980218	9	0	138377280	A	G	5.22867e-05	Sodium in Urine
rs4148572	3	0	183720499	G	C	5.22877e-05	Sodium in Urine
rs11059374	12	0	128304418	T	C	5.2321e-05	Sodium in Urine
rs16874511	5	0	71370861	T	C	5.23186e-05	Sodium in Urine
rs55956202	1	0	85396055	A	C	5.23168e-05	Sodium in Urine
rs12367095	12	0	25161033	A	C	5.23143e-05	Sodium in Urine
rs72833316	10	0	63624452	T	C	5.23135e-05	Sodium in Urine
rs62376943	5	0	168706442	A	G	5.23127e-05	Sodium in Urine
rs111340674	2	0	176081698	G	A	5.23088e-05	Sodium in Urine
rs150837134	5	0	154181666	T	G	5.22302e-05	Sodium in Urine
rs10893684	11	0	127305084	C	A	5.23073e-05	Sodium in Urine
rs17232355	12	0	94523266	A	G	5.23052e-05	Sodium in Urine
rs2382195	9	0	10164807	G	T	5.2301e-05	Sodium in Urine
rs9300509	13	0	99401195	T	C	5.2296e-05	Sodium in Urine
rs2680210	9	0	109981009	C	T	5.22915e-05	Sodium in Urine
rs72655566	8	0	60506977	G	A	5.22912e-05	Sodium in Urine
rs72792832	10	0	50504845	T	C	5.22891e-05	Sodium in Urine
rs73165951	12	0	85693874	C	T	5.22881e-05	Sodium in Urine
rs2294075	17	0	14008	G	C	5.23063e-05	Sodium in Urine
rs75460974	11	0	23589348	C	T	5.20964e-05	Sodium in Urine
rs76304847	14	0	64665535	C	A	5.22277e-05	Sodium in Urine
rs75019453	14	0	23283842	A	G	5.22215e-05	Sodium in Urine
rs73238824	13	0	80646839	A	G	5.21365e-05	Sodium in Urine
rs2431776	19	0	37326284	T	G	5.21349e-05	Sodium in Urine
rs6557672	8	0	23286234	G	A	5.21321e-05	Sodium in Urine
rs238413	19	0	45857867	A	G	5.21309e-05	Sodium in Urine
rs76911869	4	0	65854395	A	G	5.21269e-05	Sodium in Urine
rs151043919	2	0	85846373	A	G	5.21181e-05	Sodium in Urine
rs200271147	2	0	88484814	CA	C	5.21172e-05	Sodium in Urine
rs62475637	7	0	158644728	A	C	5.21146e-05	Sodium in Urine
rs10513315	3	0	147217797	G	T	5.21138e-05	Sodium in Urine
rs2581347	15	0	100495827	C	A	5.21135e-05	Sodium in Urine
rs282717	4	0	59434110	G	A	5.21095e-05	Sodium in Urine
rs61736989	1	0	236647542	T	G	5.21073e-05	Sodium in Urine
rs139376107	14	0	49587790	C	T	5.21059e-05	Sodium in Urine
rs62036098	16	0	57628071	C	T	5.21021e-05	Sodium in Urine
rs117693780	11	0	114342424	A	G	5.20971e-05	Sodium in Urine
rs73181799	3	0	176469283	C	T	5.21427e-05	Sodium in Urine
rs35469901	15	0	68735315	A	G	5.21476e-05	Sodium in Urine
rs79911807	4	0	74314776	C	T	5.21514e-05	Sodium in Urine
rs73996264	2	0	221839685	T	G	5.21627e-05	Sodium in Urine
rs4326915	13	0	111127865	C	A	5.22188e-05	Sodium in Urine
rs77466762	2	0	112373498	A	G	5.22152e-05	Sodium in Urine
rs149315686	6	0	128838075	A	G	5.22144e-05	Sodium in Urine
rs111927950	9	0	95279532	C	G	5.22132e-05	Sodium in Urine
rs184838087	2	0	22189029	A	T	5.2206e-05	Sodium in Urine
rs11855311	15	0	100375873	T	G	5.22026e-05	Sodium in Urine
rs10153219	16	0	73119135	T	C	5.2199e-05	Sodium in Urine
rs6560597	9	0	80074580	C	T	5.22266e-05	Sodium in Urine
rs138515363	5	0	850645	C	G	5.21952e-05	Sodium in Urine
rs60950896	6	0	147243589	A	G	5.21921e-05	Sodium in Urine
rs73801227	5	0	166889545	G	A	5.21876e-05	Sodium in Urine
rs10915324	1	0	5103621	G	A	5.21802e-05	Sodium in Urine
rs2813374	10	0	1619193	A	C	5.21736e-05	Sodium in Urine
rs11665179	18	0	49956578	G	A	5.21733e-05	Sodium in Urine
rs80074191	6	0	51176205	A	C	5.21701e-05	Sodium in Urine
rs17562179	3	0	88758243	T	C	5.21696e-05	Sodium in Urine
rs117139125	10	0	92168329	G	T	5.21944e-05	Sodium in Urine
rs7513602	1	0	245431939	G	A	5.18589e-05	Sodium in Urine
rs1776099	10	0	28651538	A	G	5.18574e-05	Sodium in Urine
rs117890145	19	0	31914769	G	A	5.18489e-05	Sodium in Urine
rs112033867	14	0	103661052	G	A	5.15222e-05	Sodium in Urine
rs72930694	6	0	99912425	T	C	5.15214e-05	Sodium in Urine
rs111674083	19	0	43259164	C	A	5.1521e-05	Sodium in Urine
rs61769874	1	0	34330137	A	C	5.15152e-05	Sodium in Urine
rs79518360	10	0	129401659	C	T	5.15143e-05	Sodium in Urine
rs1520798	12	0	77612585	G	A	5.15126e-05	Sodium in Urine
rs137971349	17	0	16537270	T	C	5.15116e-05	Sodium in Urine
rs220204	21	0	43438898	T	G	5.15113e-05	Sodium in Urine
rs77625269	16	0	28104594	C	T	5.15097e-05	Sodium in Urine
rs117932272	14	0	23822800	T	C	5.15043e-05	Sodium in Urine
rs6871574	5	0	136803788	A	G	5.15039e-05	Sodium in Urine
rs12458221	18	0	8781883	C	A	5.15023e-05	Sodium in Urine
rs28403161	1	0	30033707	C	A	5.1501e-05	Sodium in Urine
rs11890500	2	0	229668013	A	C	5.14977e-05	Sodium in Urine
rs72745718	9	0	89959729	A	G	5.14939e-05	Sodium in Urine
rs36117891	13	0	45450915	A	C	5.15261e-05	Sodium in Urine
rs6681128	1	0	83109414	G	A	5.15262e-05	Sodium in Urine
rs12215384	6	0	140006094	T	G	5.15265e-05	Sodium in Urine
rs17296682	13	0	62941531	G	A	5.15298e-05	Sodium in Urine
rs117475281	10	0	77971481	G	A	5.1613e-05	Sodium in Urine
rs2230103	7	0	101921289	G	A	5.16054e-05	Sodium in Urine
rs72892779	6	0	77916520	T	C	5.16011e-05	Sodium in Urine
rs112853036	20	0	48134293	C	T	5.16004e-05	Sodium in Urine
rs61870278	11	0	11438569	G	T	5.15988e-05	Sodium in Urine
rs66753927	14	0	92840572	A	G	5.15965e-05	Sodium in Urine
rs76368460	3	0	121899691	A	G	5.15778e-05	Sodium in Urine
rs141820211	22	0	51011373	C	T	5.14938e-05	Sodium in Urine
rs117435823	9	0	26305946	T	C	5.15738e-05	Sodium in Urine
rs72892387	2	0	184513143	C	T	5.15614e-05	Sodium in Urine
rs78751425	5	0	97313447	A	G	5.15602e-05	Sodium in Urine
rs4865857	5	0	53962772	C	T	5.15556e-05	Sodium in Urine
rs72916982	2	0	198576005	C	T	5.15498e-05	Sodium in Urine
rs223427	4	0	103722069	A	G	5.15449e-05	Sodium in Urine
rs6883030	5	0	78697675	C	A	5.15439e-05	Sodium in Urine
rs9382515	6	0	13767716	A	C	5.15378e-05	Sodium in Urine
rs171000	1	0	171598082	G	T	5.15715e-05	Sodium in Urine
rs12512664	4	0	7461769	G	A	5.16157e-05	Sodium in Urine
rs75649855	8	0	79011991	G	A	5.14937e-05	Sodium in Urine
rs75587385	11	0	66582606	C	T	5.14879e-05	Sodium in Urine
rs17731986	2	0	52667944	C	A	5.14077e-05	Sodium in Urine
rs201050462	17	0	1840917	T	C	5.14056e-05	Sodium in Urine
rs146128830	16	0	1652418	T	C	5.14021e-05	Sodium in Urine
rs2186953	18	0	25059221	G	A	5.139e-05	Sodium in Urine
rs76491049	14	0	85505333	G	A	5.13841e-05	Sodium in Urine
rs117928563	7	0	1326061	A	G	5.13833e-05	Sodium in Urine
rs11084537	19	0	58629227	G	A	5.13825e-05	Sodium in Urine
rs117940092	21	0	31197452	A	G	5.13796e-05	Sodium in Urine
rs11102711	1	0	114534021	C	T	5.1377e-05	Sodium in Urine
rs114058592	4	0	32638465	A	C	5.13745e-05	Sodium in Urine
rs9480205	6	0	156104727	G	A	5.13703e-05	Sodium in Urine
rs113537406	15	0	96099515	G	A	5.13686e-05	Sodium in Urine
rs6104219	20	0	44186645	A	C	5.1368e-05	Sodium in Urine
rs76556030	6	0	5450120	T	C	5.13679e-05	Sodium in Urine
rs17023246	4	0	96134022	G	C	5.13625e-05	Sodium in Urine
rs3861865	9	0	126717458	A	G	5.14083e-05	Sodium in Urine
rs13259143	8	0	8821637	G	A	5.14109e-05	Sodium in Urine
rs77263120	3	0	188487485	C	T	5.14131e-05	Sodium in Urine
rs41273656	6	0	46593179	G	T	5.14191e-05	Sodium in Urine
rs76688191	1	0	178891522	G	C	5.14862e-05	Sodium in Urine
rs80174895	4	0	95608843	G	A	5.14773e-05	Sodium in Urine
rs34509725	3	0	18509987	A	G	5.14749e-05	Sodium in Urine
rs142813109	17	0	56294075	C	G	5.14742e-05	Sodium in Urine
rs77375800	18	0	8112676	G	A	5.14568e-05	Sodium in Urine
rs10865649	3	0	69389842	G	A	5.14558e-05	Sodium in Urine
rs117682153	18	0	10766200	T	G	5.14474e-05	Sodium in Urine
rs1011158	8	0	9104831	A	G	5.14892e-05	Sodium in Urine
rs10084852	4	0	134083809	C	T	5.14436e-05	Sodium in Urine
rs4901434	14	0	54092129	C	T	5.1438e-05	Sodium in Urine
rs75270147	10	0	70188369	G	T	5.14373e-05	Sodium in Urine
rs13313260	13	0	28371150	A	G	5.14354e-05	Sodium in Urine
rs73084400	3	0	53566677	T	C	5.1435e-05	Sodium in Urine
rs7968888	12	0	6059719	G	A	5.14301e-05	Sodium in Urine
rs11539519	15	0	49917401	A	G	5.14299e-05	Sodium in Urine
rs186431992	17	0	5565153	T	C	5.14298e-05	Sodium in Urine
rs78106357	16	0	88647011	G	T	5.14427e-05	Sodium in Urine
rs191375618	3	0	9862274	A	T	5.16191e-05	Sodium in Urine
rs80018415	8	0	133916799	A	G	5.16216e-05	Sodium in Urine
rs16991374	21	0	35611109	G	A	5.16248e-05	Sodium in Urine
rs826130	2	0	184793800	T	C	5.179e-05	Sodium in Urine
rs117919234	6	0	130570400	A	C	5.17899e-05	Sodium in Urine
rs116847789	8	0	17825227	A	C	5.17897e-05	Sodium in Urine
rs116847624	7	0	118961485	A	C	5.17897e-05	Sodium in Urine
rs116759321	5	0	40626489	A	C	5.17858e-05	Sodium in Urine
rs76458060	10	0	129099832	A	G	5.17819e-05	Sodium in Urine
rs114804477	3	0	142818431	C	T	5.17808e-05	Sodium in Urine
rs115988900	4	0	39349642	G	A	5.17712e-05	Sodium in Urine
rs12045403	1	0	15048871	T	G	5.17706e-05	Sodium in Urine
rs111624575	15	0	36675797	A	G	5.17671e-05	Sodium in Urine
rs11199460	10	0	122412930	G	A	5.17666e-05	Sodium in Urine
rs75111881	3	0	168932367	T	C	5.17627e-05	Sodium in Urine
rs74870174	11	0	95268941	G	T	5.17621e-05	Sodium in Urine
rs41293247	1	0	52256129	A	G	5.17605e-05	Sodium in Urine
rs114173394	5	0	176095456	T	C	5.17597e-05	Sodium in Urine
rs114789974	2	0	19498078	A	C	5.17902e-05	Sodium in Urine
rs71354994	19	0	38789249	A	G	5.17921e-05	Sodium in Urine
rs199661343	6	0	13591991	A	C	5.17926e-05	Sodium in Urine
rs143192349	19	0	11541831	T	C	5.17979e-05	Sodium in Urine
rs117831055	7	0	30415987	A	G	5.18446e-05	Sodium in Urine
rs116588489	18	0	76530318	T	C	5.18426e-05	Sodium in Urine
rs35616217	11	0	102565820	A	C	5.18386e-05	Sodium in Urine
rs2280654	7	0	16837618	A	G	5.18264e-05	Sodium in Urine
rs75629058	4	0	156627401	T	A	5.18256e-05	Sodium in Urine
rs10936906	3	0	176507796	G	A	5.18204e-05	Sodium in Urine
rs115065086	2	0	36397485	C	G	5.18166e-05	Sodium in Urine
rs61786308	1	0	116763975	A	G	5.17554e-05	Sodium in Urine
Affx-30531451	7	0	4801973	A	G	5.18139e-05	Sodium in Urine
rs77065326	11	0	21448619	A	G	5.18081e-05	Sodium in Urine
rs34231037	4	0	55972946	G	A	5.18045e-05	Sodium in Urine
rs78744083	11	0	110179047	A	G	5.18044e-05	Sodium in Urine
rs55770157	14	0	64684530	C	T	5.18044e-05	Sodium in Urine
rs10506598	12	0	71015939	C	T	5.18036e-05	Sodium in Urine
rs904673	12	0	239854	C	T	5.18021e-05	Sodium in Urine
rs41446845	17	0	70219066	C	T	5.18017e-05	Sodium in Urine
rs143518028	2	0	228560834	CT	C	5.18114e-05	Sodium in Urine
rs61942338	12	0	113225207	T	C	5.17523e-05	Sodium in Urine
rs7955189	12	0	131039772	G	A	5.17513e-05	Sodium in Urine
rs11133614	5	0	10620735	A	G	5.17487e-05	Sodium in Urine
rs117833917	19	0	42718226	C	T	5.16792e-05	Sodium in Urine
rs117421411	11	0	122751060	T	C	5.16779e-05	Sodium in Urine
rs75323655	2	0	116275035	A	G	5.16773e-05	Sodium in Urine
rs4305459	3	0	142451759	G	A	5.16773e-05	Sodium in Urine
rs55726194	5	0	152829162	G	C	5.16771e-05	Sodium in Urine
rs73127355	7	0	53421770	A	G	5.16752e-05	Sodium in Urine
rs78090893	8	0	143634302	A	G	5.16624e-05	Sodium in Urine
rs6080123	20	0	16074195	T	C	5.16804e-05	Sodium in Urine
rs78571201	3	0	149070259	G	C	5.16545e-05	Sodium in Urine
rs741326	2	0	71058835	G	A	5.16489e-05	Sodium in Urine
rs1975605	8	0	134690434	A	G	5.16453e-05	Sodium in Urine
rs58109844	6	0	36669519	A	G	5.16443e-05	Sodium in Urine
rs79550796	6	0	152508089	C	T	5.16367e-05	Sodium in Urine
rs80227071	12	0	87476042	G	C	5.16339e-05	Sodium in Urine
rs117140732	17	0	74738299	A	G	5.16324e-05	Sodium in Urine
rs75790053	12	0	71330746	T	C	5.16281e-05	Sodium in Urine
rs79852950	13	0	21694356	T	C	5.16529e-05	Sodium in Urine
rs56949402	20	0	55396599	T	C	5.04907e-05	Sodium in Urine
rs78721565	7	0	37881712	C	T	5.16807e-05	Sodium in Urine
rs8120707	20	0	42592336	G	A	5.16819e-05	Sodium in Urine
rs75080980	5	0	8841516	C	A	5.17447e-05	Sodium in Urine
rs117158094	12	0	17904181	C	T	5.17437e-05	Sodium in Urine
rs17808244	9	0	18913052	C	T	5.17341e-05	Sodium in Urine
rs11199089	10	0	121538372	A	C	5.17302e-05	Sodium in Urine
rs113128702	4	0	184838420	A	G	5.17268e-05	Sodium in Urine
rs10508634	10	0	21213275	T	C	5.17234e-05	Sodium in Urine
rs12915555	15	0	27168104	G	T	5.17213e-05	Sodium in Urine
rs80044132	10	0	114672131	T	C	5.16816e-05	Sodium in Urine
rs78888236	12	0	113558729	C	G	5.17192e-05	Sodium in Urine
rs6416228	12	0	22895416	A	G	5.16998e-05	Sodium in Urine
rs2329435	5	0	40998851	A	G	5.16939e-05	Sodium in Urine
rs60699541	14	0	75699566	G	C	5.16901e-05	Sodium in Urine
rs12578933	12	0	4009120	A	G	5.16897e-05	Sodium in Urine
rs117076488	10	0	134371003	T	G	5.16893e-05	Sodium in Urine
rs78924091	9	0	37414682	A	G	5.16876e-05	Sodium in Urine
rs2296308	1	0	95709939	T	G	5.16833e-05	Sodium in Urine
rs77635502	13	0	50367712	G	C	5.1707e-05	Sodium in Urine
rs73210211	4	0	5143645	T	C	4.87115e-05	Sodium in Urine
rs62274583	3	0	100301531	A	G	5.04888e-05	Sodium in Urine
rs4777186	15	0	70031006	C	T	5.04852e-05	Sodium in Urine
rs61477784	16	0	74833151	G	A	4.93081e-05	Sodium in Urine
rs8069292	17	0	3133481	G	A	4.93066e-05	Sodium in Urine
rs12776043	10	0	20221250	A	G	4.93027e-05	Sodium in Urine
rs4142573	6	0	67388037	T	C	4.93005e-05	Sodium in Urine
rs78827942	15	0	32444185	C	T	4.92969e-05	Sodium in Urine
rs75910460	20	0	17539858	G	A	4.92967e-05	Sodium in Urine
rs143995804	19	0	49657018	T	C	4.92965e-05	Sodium in Urine
rs17747268	3	0	71055582	C	A	4.92927e-05	Sodium in Urine
rs2849796	18	0	73353463	A	G	4.92925e-05	Sodium in Urine
rs11630437	15	0	61043102	A	G	4.92905e-05	Sodium in Urine
rs78769262	21	0	33431913	G	A	4.92854e-05	Sodium in Urine
Affx-80296497	12	0	49462904	GT	G	4.92849e-05	Sodium in Urine
rs79252394	16	0	86021968	T	G	4.92835e-05	Sodium in Urine
rs16944306	12	0	114886846	G	A	4.92827e-05	Sodium in Urine
rs117296726	20	0	56719465	A	G	4.92806e-05	Sodium in Urine
rs7315530	12	0	62067489	T	C	4.93108e-05	Sodium in Urine
rs17747975	2	0	6771565	C	T	4.93112e-05	Sodium in Urine
rs34140983	16	0	16875604	TG	T	4.93123e-05	Sodium in Urine
rs903400	5	0	3223545	T	G	4.93139e-05	Sodium in Urine
rs8178890	8	0	42035354	T	C	4.93574e-05	Sodium in Urine
rs75866362	6	0	64683407	A	T	4.93567e-05	Sodium in Urine
rs73098425	7	0	48743823	T	C	4.93548e-05	Sodium in Urine
rs3797020	4	0	164459980	G	A	4.93435e-05	Sodium in Urine
rs16927265	10	0	71849772	G	A	4.93388e-05	Sodium in Urine
rs4436853	18	0	22158010	A	G	4.93344e-05	Sodium in Urine
rs1452787	18	0	53207207	G	A	4.93317e-05	Sodium in Urine
rs3795564	1	0	204924020	T	C	4.92748e-05	Sodium in Urine
rs76273477	3	0	29746737	G	A	4.933e-05	Sodium in Urine
rs200789175	3	0	27763770	C	G	4.93266e-05	Sodium in Urine
rs78613715	6	0	104772499	C	T	4.93248e-05	Sodium in Urine
rs7316136	12	0	101263261	G	A	4.93194e-05	Sodium in Urine
rs118149948	18	0	6650197	T	G	4.93181e-05	Sodium in Urine
rs56039743	1	0	26620806	C	T	4.93165e-05	Sodium in Urine
rs9401196	6	0	98274551	G	A	4.93164e-05	Sodium in Urine
rs117128643	6	0	162842131	A	G	4.93158e-05	Sodium in Urine
rs74396310	18	0	22141700	T	C	4.9329e-05	Sodium in Urine
rs77826767	2	0	18339276	C	T	4.93614e-05	Sodium in Urine
rs117582149	11	0	8745413	T	C	4.92731e-05	Sodium in Urine
rs115415424	2	0	64209661	C	T	4.92562e-05	Sodium in Urine
rs442352	7	0	133825945	C	T	4.91953e-05	Sodium in Urine
rs77220412	13	0	111560664	A	C	4.91946e-05	Sodium in Urine
rs9998947	4	0	168134849	T	C	4.91942e-05	Sodium in Urine
rs144553892	13	0	99337112	C	T	4.91913e-05	Sodium in Urine
rs74073909	12	0	25594340	C	T	4.919e-05	Sodium in Urine
rs76527455	6	0	17167392	G	A	4.91873e-05	Sodium in Urine
rs111793492	10	0	131510189	T	C	4.9185e-05	Sodium in Urine
rs75113902	20	0	54315505	A	G	4.91816e-05	Sodium in Urine
rs75326596	3	0	1446919	G	A	4.91801e-05	Sodium in Urine
rs141189455	11	0	46388933	A	G	4.91798e-05	Sodium in Urine
rs75940613	5	0	130198191	G	T	4.9176e-05	Sodium in Urine
rs4794937	17	0	31376455	A	G	4.91739e-05	Sodium in Urine
rs891857	7	0	3679248	C	T	4.91732e-05	Sodium in Urine
rs72916314	18	0	51384851	A	C	4.91722e-05	Sodium in Urine
rs11631777	15	0	60685176	A	G	4.91705e-05	Sodium in Urine
rs11677413	2	0	192818602	C	T	4.92052e-05	Sodium in Urine
rs2288540	19	0	17337344	G	T	4.92072e-05	Sodium in Urine
rs1788488	21	0	44524070	A	G	4.92091e-05	Sodium in Urine
rs77705934	4	0	118948963	T	C	4.92124e-05	Sodium in Urine
rs12892002	14	0	35850184	A	G	4.92546e-05	Sodium in Urine
rs117630851	13	0	71690346	A	G	4.92509e-05	Sodium in Urine
rs980316	2	0	115710826	C	T	4.92508e-05	Sodium in Urine
rs6091856	20	0	52975446	T	C	4.92502e-05	Sodium in Urine
rs2962325	5	0	10523116	A	G	4.92485e-05	Sodium in Urine
rs72808528	10	0	61035989	T	G	4.92472e-05	Sodium in Urine
rs115402747	5	0	91628575	T	C	4.92368e-05	Sodium in Urine
rs2355326	7	0	73862307	A	G	4.92691e-05	Sodium in Urine
rs75026705	17	0	33582398	A	G	4.92358e-05	Sodium in Urine
rs3194051	5	0	35876274	G	A	4.92339e-05	Sodium in Urine
rs72716507	1	0	84189710	T	C	4.92317e-05	Sodium in Urine
rs76371083	4	0	95644308	C	T	4.923e-05	Sodium in Urine
rs151295010	6	0	92887781	C	T	4.92281e-05	Sodium in Urine
rs76342601	18	0	42826367	A	G	4.92276e-05	Sodium in Urine
rs140826611	19	0	48735017	CTT	C	4.92251e-05	Sodium in Urine
rs148214432	5	0	56778305	G	A	4.92245e-05	Sodium in Urine
rs74649991	3	0	78835068	G	T	4.92341e-05	Sodium in Urine
rs72712419	14	0	65679193	T	C	4.91665e-05	Sodium in Urine
rs9948413	18	0	44900943	T	C	4.93666e-05	Sodium in Urine
rs72844921	10	0	128580365	T	C	4.93755e-05	Sodium in Urine
rs2827308	21	0	23624026	C	T	4.9498e-05	Sodium in Urine
rs179587	16	0	13784003	T	C	4.94961e-05	Sodium in Urine
rs80247539	7	0	85093473	C	T	4.94915e-05	Sodium in Urine
rs1522175	3	0	71267832	G	A	4.94901e-05	Sodium in Urine
rs114356020	3	0	150445008	T	C	4.94893e-05	Sodium in Urine
rs11698746	20	0	22850084	G	C	4.94871e-05	Sodium in Urine
rs117253216	6	0	115895290	C	A	4.94829e-05	Sodium in Urine
rs117056582	9	0	4840967	T	G	4.94711e-05	Sodium in Urine
rs78119169	15	0	100859055	A	G	4.94622e-05	Sodium in Urine
rs177587	7	0	28500970	A	G	4.9459e-05	Sodium in Urine
rs61773936	1	0	82286119	A	C	4.94568e-05	Sodium in Urine
rs4737	16	0	75238103	C	T	4.94562e-05	Sodium in Urine
rs62069504	17	0	51891704	A	G	4.94561e-05	Sodium in Urine
rs74911565	7	0	18409310	G	A	4.94541e-05	Sodium in Urine
rs116904423	7	0	134144862	T	C	4.94531e-05	Sodium in Urine
rs76043455	2	0	82664362	C	T	4.94989e-05	Sodium in Urine
rs61973465	13	0	109072672	T	C	4.95059e-05	Sodium in Urine
rs6925610	6	0	65640640	A	G	4.95142e-05	Sodium in Urine
rs6512586	20	0	48301146	G	A	4.95164e-05	Sodium in Urine
rs17610266	9	0	139350595	A	G	4.95633e-05	Sodium in Urine
rs189382093	11	0	111089358	A	G	4.95585e-05	Sodium in Urine
rs16894011	6	0	28332453	A	T	4.95438e-05	Sodium in Urine
rs145542518	8	0	52320832	C	G	4.95419e-05	Sodium in Urine
rs1336050	1	0	86688478	G	T	4.95411e-05	Sodium in Urine
rs7129781	11	0	14912417	C	T	4.95386e-05	Sodium in Urine
rs17113161	1	0	95657959	C	A	4.95342e-05	Sodium in Urine
rs56327688	16	0	53848448	T	G	4.94515e-05	Sodium in Urine
rs183349020	12	0	31604978	A	G	4.95339e-05	Sodium in Urine
rs138112717	19	0	2808309	A	G	4.95249e-05	Sodium in Urine
rs73058716	3	0	34494643	C	T	4.95248e-05	Sodium in Urine
rs17120238	1	0	99800813	G	A	4.95227e-05	Sodium in Urine
rs118137890	17	0	78053207	T	C	4.9522e-05	Sodium in Urine
rs72729045	9	0	93610200	A	G	4.95213e-05	Sodium in Urine
rs17287570	16	0	16155103	C	A	4.95188e-05	Sodium in Urine
rs10238932	7	0	51069419	T	C	4.95167e-05	Sodium in Urine
rs201317112	15	0	66209235	T	C	4.95325e-05	Sodium in Urine
rs9965165	18	0	69291352	C	T	4.93674e-05	Sodium in Urine
rs80204984	9	0	72596556	G	A	4.94501e-05	Sodium in Urine
rs115087062	5	0	2977763	T	G	4.94448e-05	Sodium in Urine
rs8110195	19	0	18411802	T	C	4.93904e-05	Sodium in Urine
rs61760304	4	0	149185594	C	T	4.93887e-05	Sodium in Urine
rs163679	3	0	6840541	C	A	4.93869e-05	Sodium in Urine
rs78235771	19	0	45797992	C	A	4.93854e-05	Sodium in Urine
rs56081954	13	0	110893548	G	T	4.93851e-05	Sodium in Urine
rs28703291	16	0	85552378	G	A	4.93848e-05	Sodium in Urine
rs36100772	2	0	113798806	T	C	4.93839e-05	Sodium in Urine
rs72732759	9	0	108724048	C	A	4.93829e-05	Sodium in Urine
rs74758674	9	0	36376993	T	G	4.93822e-05	Sodium in Urine
rs10493763	1	0	85727218	C	T	4.93822e-05	Sodium in Urine
rs36345	14	0	72389021	T	C	4.93809e-05	Sodium in Urine
rs36662	19	0	54652618	C	A	4.93801e-05	Sodium in Urine
rs76124800	6	0	130316654	C	T	4.938e-05	Sodium in Urine
rs77873697	1	0	230534113	T	C	4.93772e-05	Sodium in Urine
rs74608430	1	0	157738374	C	G	4.93759e-05	Sodium in Urine
rs72958290	2	0	217728445	A	C	4.93905e-05	Sodium in Urine
rs117120406	9	0	90663367	T	C	4.93938e-05	Sodium in Urine
rs9540196	13	0	65275121	G	T	4.93984e-05	Sodium in Urine
rs75921610	5	0	177832344	C	T	4.94034e-05	Sodium in Urine
rs117307486	14	0	28669164	C	T	4.94443e-05	Sodium in Urine
rs4800508	18	0	21316944	G	T	4.94434e-05	Sodium in Urine
rs76008726	17	0	48942586	G	A	4.94423e-05	Sodium in Urine
rs115037936	5	0	101287159	A	G	4.94363e-05	Sodium in Urine
rs1883995	22	0	25215436	G	A	4.94283e-05	Sodium in Urine
rs9296009	6	0	32114515	T	A	4.94235e-05	Sodium in Urine
rs9394856	6	0	42016065	G	A	4.94231e-05	Sodium in Urine
rs116672307	2	0	215704700	C	A	4.94497e-05	Sodium in Urine
rs17726714	6	0	153577129	A	G	4.94223e-05	Sodium in Urine
rs1481187	4	0	12550028	T	C	4.94169e-05	Sodium in Urine
rs12195753	6	0	79815365	T	C	4.94159e-05	Sodium in Urine
rs7166022	15	0	27156100	G	A	4.94146e-05	Sodium in Urine
rs142784032	8	0	116616652	A	G	4.94139e-05	Sodium in Urine
rs657642	11	0	128639374	G	T	4.94096e-05	Sodium in Urine
rs13403303	2	0	34759914	G	A	4.94087e-05	Sodium in Urine
rs2039956	1	0	221344529	A	C	4.94047e-05	Sodium in Urine
rs114802738	5	0	81461758	T	C	4.94184e-05	Sodium in Urine
rs10880870	12	0	46338080	T	C	4.95646e-05	Sodium in Urine
rs76550422	8	0	66104967	A	G	4.91665e-05	Sodium in Urine
rs28637824	20	0	61183197	G	A	4.91645e-05	Sodium in Urine
rs11620192	13	0	93273644	C	T	4.88757e-05	Sodium in Urine
rs52814161	1	0	209803199	G	A	4.88721e-05	Sodium in Urine
rs6650971	5	0	150901261	C	T	4.88677e-05	Sodium in Urine
rs1550976	11	0	131320070	T	C	4.88674e-05	Sodium in Urine
rs77247642	17	0	8368096	A	G	4.88654e-05	Sodium in Urine
rs5766306	22	0	45415430	A	C	4.88651e-05	Sodium in Urine
rs504184	9	0	129074984	T	C	4.8864e-05	Sodium in Urine
rs3814782	13	0	42185696	C	T	4.88639e-05	Sodium in Urine
rs74536356	2	0	76080611	C	T	4.88615e-05	Sodium in Urine
rs11644951	16	0	69482257	T	C	4.88592e-05	Sodium in Urine
rs116940567	11	0	34144261	A	G	4.88586e-05	Sodium in Urine
rs201378694	11	0	107535894	A	G	4.88567e-05	Sodium in Urine
rs75706458	1	0	230521737	C	T	4.88477e-05	Sodium in Urine
rs75686116	8	0	37841232	G	A	4.88455e-05	Sodium in Urine
rs113275316	6	0	20161455	G	T	4.88432e-05	Sodium in Urine
rs184765498	12	0	2044020	G	A	4.88779e-05	Sodium in Urine
Affx-80286107	17	0	48619034	A	ACCCGGAAC	4.88844e-05	Sodium in Urine
rs143368521	15	0	42116733	A	G	4.8887e-05	Sodium in Urine
rs10920340	1	0	202123871	A	G	4.88882e-05	Sodium in Urine
rs73144114	3	0	15467301	T	C	4.8925e-05	Sodium in Urine
rs1545516	2	0	173946570	T	C	4.89176e-05	Sodium in Urine
rs10824140	10	0	76042609	T	C	4.89132e-05	Sodium in Urine
rs62441138	7	0	5336973	T	C	4.89125e-05	Sodium in Urine
rs34775428	15	0	85403105	A	C	4.89124e-05	Sodium in Urine
rs73213617	8	0	18470565	T	C	4.89116e-05	Sodium in Urine
Affx-13930281	17	0	44103704	A	G	4.89103e-05	Sodium in Urine
rs7747158	6	0	4694899	C	T	4.88405e-05	Sodium in Urine
rs78565133	7	0	115518891	A	G	4.89062e-05	Sodium in Urine
rs13124504	4	0	76233033	C	T	4.89057e-05	Sodium in Urine
rs768763	5	0	41293370	G	A	4.89015e-05	Sodium in Urine
rs9873819	3	0	34748428	C	T	4.88975e-05	Sodium in Urine
rs74932370	6	0	34430571	T	C	4.88972e-05	Sodium in Urine
rs117489578	16	0	65819159	G	A	4.88962e-05	Sodium in Urine
rs79982404	11	0	99978886	T	C	4.8892e-05	Sodium in Urine
rs10228064	7	0	24493865	T	C	4.889e-05	Sodium in Urine
rs117231330	15	0	81214019	A	G	4.89059e-05	Sodium in Urine
rs55699921	8	0	138286140	T	C	4.8929e-05	Sodium in Urine
rs72656087	13	0	100720639	C	T	4.88404e-05	Sodium in Urine
rs75544648	8	0	49553866	C	T	4.88356e-05	Sodium in Urine
rs145433649	14	0	94545709	A	G	4.87643e-05	Sodium in Urine
rs118167853	19	0	10387268	T	C	4.87624e-05	Sodium in Urine
rs73199817	13	0	66547947	A	C	4.87604e-05	Sodium in Urine
rs139991238	19	0	11552120	A	G	4.87565e-05	Sodium in Urine
rs117253945	6	0	157374765	G	C	4.87536e-05	Sodium in Urine
rs61180108	4	0	164897353	C	T	4.8747e-05	Sodium in Urine
rs80325192	8	0	3807071	C	T	4.87448e-05	Sodium in Urine
rs117795643	14	0	89419968	A	G	4.87434e-05	Sodium in Urine
rs17805641	2	0	218283181	T	C	4.87361e-05	Sodium in Urine
rs75447783	1	0	77322821	A	G	4.87289e-05	Sodium in Urine
rs56210033	7	0	95814193	C	A	4.87283e-05	Sodium in Urine
rs60624489	4	0	185583092	C	CTATT	4.87211e-05	Sodium in Urine
rs115239043	4	0	55595933	T	G	4.87185e-05	Sodium in Urine
rs146449258	1	0	154516933	C	T	4.87184e-05	Sodium in Urine
rs78940783	3	0	175851939	C	T	4.87152e-05	Sodium in Urine
rs17158445	15	0	84689429	A	G	4.87645e-05	Sodium in Urine
rs7091279	10	0	8843004	A	G	4.87658e-05	Sodium in Urine
rs978415	17	0	77356694	T	C	4.87665e-05	Sodium in Urine
rs113408573	1	0	211250618	T	C	4.87718e-05	Sodium in Urine
rs62061478	17	0	77304923	A	G	4.8834e-05	Sodium in Urine
rs11751938	6	0	163816324	T	C	4.88303e-05	Sodium in Urine
rs4820118	22	0	34223010	T	C	4.88293e-05	Sodium in Urine
rs16950272	15	0	27878901	A	C	4.88206e-05	Sodium in Urine
rs75795929	3	0	148045313	G	A	4.88184e-05	Sodium in Urine
rs6745198	2	0	119044599	C	T	4.88087e-05	Sodium in Urine
rs75304008	14	0	73137294	A	G	4.88083e-05	Sodium in Urine
rs13299557	9	0	111986960	C	T	4.88368e-05	Sodium in Urine
rs75658842	16	0	83042817	G	C	4.88083e-05	Sodium in Urine
rs117300582	14	0	94758171	T	C	4.87979e-05	Sodium in Urine
rs117456480	12	0	95528593	A	G	4.87908e-05	Sodium in Urine
rs117634596	12	0	78383458	T	G	4.87795e-05	Sodium in Urine
rs77085461	5	0	32739214	T	C	4.8779e-05	Sodium in Urine
rs7637874	3	0	121966952	T	C	4.87785e-05	Sodium in Urine
rs79900435	2	0	163261454	T	C	4.87738e-05	Sodium in Urine
rs117400807	6	0	141766970	T	C	4.87722e-05	Sodium in Urine
rs4392103	16	0	74735947	A	G	4.88035e-05	Sodium in Urine
rs117842253	12	0	57385153	C	T	4.91657e-05	Sodium in Urine
rs2584686	17	0	47516523	A	C	4.89329e-05	Sodium in Urine
rs17542433	1	0	33600115	G	A	4.89401e-05	Sodium in Urine
rs61000990	1	0	115130353	T	C	4.90896e-05	Sodium in Urine
rs34671649	4	0	5124443	T	C	4.90838e-05	Sodium in Urine
rs77871914	6	0	8924822	T	C	4.90774e-05	Sodium in Urine
rs77966069	4	0	162297490	C	G	4.90728e-05	Sodium in Urine
rs74755546	10	0	156142	G	C	4.90719e-05	Sodium in Urine
rs116109523	3	0	59901725	C	T	4.90691e-05	Sodium in Urine
rs61119773	17	0	4541963	C	T	4.90659e-05	Sodium in Urine
rs75345966	9	0	15050317	C	G	4.90657e-05	Sodium in Urine
rs78340969	6	0	23939839	A	G	4.90638e-05	Sodium in Urine
rs115265389	5	0	161260580	A	G	4.90625e-05	Sodium in Urine
rs77886563	6	0	112449427	T	G	4.90568e-05	Sodium in Urine
rs113706342	4	0	38798294	G	T	4.90562e-05	Sodium in Urine
rs76491345	17	0	71061576	G	A	4.90556e-05	Sodium in Urine
rs76085941	4	0	72271759	C	A	4.90516e-05	Sodium in Urine
rs78619729	8	0	49210582	G	A	4.90515e-05	Sodium in Urine
rs62250673	3	0	27837478	G	A	4.90949e-05	Sodium in Urine
rs11756068	6	0	102313863	G	A	4.90962e-05	Sodium in Urine
rs12545980	8	0	9820293	A	C	4.90972e-05	Sodium in Urine
rs6458035	6	0	12015296	A	G	4.91014e-05	Sodium in Urine
rs34377847	18	0	38656447	G	A	4.91587e-05	Sodium in Urine
rs4837105	9	0	129438861	A	G	4.91584e-05	Sodium in Urine
rs17008404	3	0	71302616	C	T	4.91569e-05	Sodium in Urine
rs117701154	7	0	131520867	G	A	4.91526e-05	Sodium in Urine
rs3770968	2	0	36585324	A	G	4.91518e-05	Sodium in Urine
rs72907481	2	0	22410990	C	T	4.91504e-05	Sodium in Urine
Affx-28453308	6	0	31330422	G	A	4.91423e-05	Sodium in Urine
rs2107129	7	0	20412200	C	T	4.90487e-05	Sodium in Urine
rs147420365	2	0	189898846	T	C	4.91311e-05	Sodium in Urine
rs114809910	5	0	146545527	A	G	4.91285e-05	Sodium in Urine
rs142661815	2	0	99811314	A	G	4.91226e-05	Sodium in Urine
rs199684134	1	0	3413612	C	G	4.91203e-05	Sodium in Urine
rs118021472	20	0	21010962	C	T	4.91127e-05	Sodium in Urine
rs72972931	11	0	104653922	G	A	4.91115e-05	Sodium in Urine
rs35725699	3	0	109339364	A	C	4.9108e-05	Sodium in Urine
rs7121004	11	0	92670285	G	A	4.91037e-05	Sodium in Urine
rs62531929	8	0	119601644	T	C	4.91292e-05	Sodium in Urine
rs4934396	10	0	90118158	G	A	4.89349e-05	Sodium in Urine
rs117534363	14	0	60357456	T	C	4.9048e-05	Sodium in Urine
rs116475904	4	0	44486112	A	G	4.90404e-05	Sodium in Urine
rs4451431	9	0	139324680	T	C	4.89787e-05	Sodium in Urine
rs79438409	2	0	99371793	A	G	4.89761e-05	Sodium in Urine
rs114417088	1	0	177236545	G	C	4.89755e-05	Sodium in Urine
rs2925316	3	0	101537310	G	A	4.8975e-05	Sodium in Urine
rs149471454	20	0	47558420	T	C	4.89704e-05	Sodium in Urine
rs139827915	14	0	94526552	T	C	4.89699e-05	Sodium in Urine
rs62291208	4	0	7125746	C	G	4.89663e-05	Sodium in Urine
rs6802821	3	0	177528689	A	G	4.89648e-05	Sodium in Urine
rs115433554	1	0	57735629	A	G	4.89567e-05	Sodium in Urine
rs111484163	14	0	93347668	A	G	4.89547e-05	Sodium in Urine
rs115536049	1	0	177911513	A	G	4.89509e-05	Sodium in Urine
rs77363296	19	0	36085146	T	C	4.89495e-05	Sodium in Urine
rs75064854	15	0	69249212	A	G	4.89461e-05	Sodium in Urine
Affx-80228845	6	0	28195645	T	C	4.89432e-05	Sodium in Urine
rs41386450	2	0	106637411	A	G	4.89427e-05	Sodium in Urine
rs115920087	2	0	24217009	A	C	4.89885e-05	Sodium in Urine
rs2379078	10	0	252693	C	T	4.89891e-05	Sodium in Urine
rs13219460	6	0	70340168	G	T	4.89901e-05	Sodium in Urine
rs117873693	22	0	42108598	C	A	4.89989e-05	Sodium in Urine
rs111617018	8	0	86420751	A	G	4.90391e-05	Sodium in Urine
rs13168047	5	0	16876328	C	T	4.90369e-05	Sodium in Urine
rs80056895	2	0	201922109	A	G	4.90354e-05	Sodium in Urine
rs77584679	5	0	162020815	C	T	4.90272e-05	Sodium in Urine
rs1800025	19	0	49206727	A	G	4.90254e-05	Sodium in Urine
rs79107137	1	0	169015430	T	C	4.90241e-05	Sodium in Urine
rs140130028	14	0	74947404	T	C	4.90232e-05	Sodium in Urine
rs78706556	8	0	96549990	T	C	4.90439e-05	Sodium in Urine
rs73335163	10	0	106145058	C	T	4.90172e-05	Sodium in Urine
rs11166855	8	0	135519274	G	A	4.90156e-05	Sodium in Urine
rs80210524	2	0	100887893	A	C	4.9009e-05	Sodium in Urine
rs17420235	7	0	108010555	C	T	4.90085e-05	Sodium in Urine
rs6499188	16	0	68674788	G	A	4.90057e-05	Sodium in Urine
rs74816034	9	0	23440188	C	T	4.90048e-05	Sodium in Urine
rs11223857	11	0	134349224	T	C	4.90027e-05	Sodium in Urine
rs117197865	9	0	80630501	G	A	4.90027e-05	Sodium in Urine
rs10781306	9	0	71591393	G	A	4.90163e-05	Sodium in Urine
rs10517691	4	0	159399146	G	A	4.95659e-05	Sodium in Urine
rs145218072	2	0	85554055	T	G	4.95677e-05	Sodium in Urine
rs117299050	20	0	13738891	C	T	4.95735e-05	Sodium in Urine
rs79767864	10	0	114949656	G	T	5.02102e-05	Sodium in Urine
rs1250088	4	0	1215585	C	T	5.02087e-05	Sodium in Urine
rs116880408	10	0	31205112	A	G	5.02085e-05	Sodium in Urine
rs117906829	14	0	97069820	G	T	5.02079e-05	Sodium in Urine
rs1568295	3	0	187102238	G	T	5.0204e-05	Sodium in Urine
rs76494209	17	0	33451667	G	A	5.02033e-05	Sodium in Urine
rs305192	2	0	36252867	A	G	5.01998e-05	Sodium in Urine
rs78433070	1	0	77458638	T	C	5.01984e-05	Sodium in Urine
rs117845542	12	0	50323295	A	G	5.01905e-05	Sodium in Urine
rs17685351	4	0	28454474	T	G	5.01839e-05	Sodium in Urine
rs73136431	7	0	68084404	A	G	5.01738e-05	Sodium in Urine
rs114338656	5	0	50754403	A	G	5.01734e-05	Sodium in Urine
rs687746	1	0	190622633	A	G	5.01726e-05	Sodium in Urine
rs117570752	19	0	14709846	C	T	5.01715e-05	Sodium in Urine
rs72724276	1	0	187488144	A	C	5.01624e-05	Sodium in Urine
rs55986060	5	0	126812478	G	A	5.0221e-05	Sodium in Urine
rs118046494	8	0	141140074	T	C	5.02212e-05	Sodium in Urine
rs114891933	6	0	40468030	T	C	5.02285e-05	Sodium in Urine
rs139410931	10	0	98790539	T	C	5.02292e-05	Sodium in Urine
rs12624377	20	0	49817847	G	A	5.02574e-05	Sodium in Urine
rs75953684	17	0	48345995	C	T	5.02544e-05	Sodium in Urine
rs61975272	14	0	88962479	A	C	5.0254e-05	Sodium in Urine
rs75789659	1	0	77800005	A	C	5.0249e-05	Sodium in Urine
rs117400045	8	0	8737596	T	C	5.02472e-05	Sodium in Urine
rs17760616	6	0	151839383	T	G	5.02445e-05	Sodium in Urine
rs12358176	10	0	52088004	T	C	5.02428e-05	Sodium in Urine
rs150706378	22	0	37964189	G	T	5.01585e-05	Sodium in Urine
rs73307473	8	0	110063557	C	T	5.02421e-05	Sodium in Urine
rs75391305	14	0	24871716	T	C	5.02392e-05	Sodium in Urine
rs34532521	7	0	13639160	C	T	5.02386e-05	Sodium in Urine
rs72728706	1	0	89595980	T	C	5.0238e-05	Sodium in Urine
rs117194599	6	0	79677250	T	C	5.02376e-05	Sodium in Urine
rs80288492	1	0	162905158	T	G	5.02352e-05	Sodium in Urine
rs11772620	7	0	116134865	A	G	5.02345e-05	Sodium in Urine
rs118184127	20	0	51063017	T	C	5.02332e-05	Sodium in Urine
rs13084006	3	0	13050686	G	A	5.02418e-05	Sodium in Urine
rs193094	15	0	53351955	C	T	5.02618e-05	Sodium in Urine
rs79063287	13	0	104089121	A	G	5.01549e-05	Sodium in Urine
rs1408272	6	0	25842951	G	T	5.01522e-05	Sodium in Urine
rs656386	6	0	140462920	C	T	5.00753e-05	Sodium in Urine
rs76234277	5	0	158842452	T	C	5.00751e-05	Sodium in Urine
rs7689179	4	0	145195649	G	A	5.0071e-05	Sodium in Urine
rs114065818	3	0	84637309	T	C	5.00707e-05	Sodium in Urine
rs34344159	3	0	27233716	A	G	5.007e-05	Sodium in Urine
rs11810161	1	0	33687608	T	G	5.007e-05	Sodium in Urine
rs74812524	12	0	114003306	A	G	5.00675e-05	Sodium in Urine
rs78676536	18	0	48790070	T	G	5.00615e-05	Sodium in Urine
rs273585	11	0	30887718	G	T	5.00567e-05	Sodium in Urine
rs12272833	11	0	90957580	A	G	5.00553e-05	Sodium in Urine
rs4628940	15	0	90775700	A	G	5.00482e-05	Sodium in Urine
rs116133401	4	0	190790332	T	C	5.00448e-05	Sodium in Urine
rs11587549	1	0	12210844	T	C	5.00393e-05	Sodium in Urine
rs62003885	15	0	36590868	G	C	5.00366e-05	Sodium in Urine
rs9687491	5	0	176188747	C	T	5.00325e-05	Sodium in Urine
rs78467440	5	0	147855389	A	G	5.0077e-05	Sodium in Urine
rs117305900	17	0	71564411	A	G	5.00873e-05	Sodium in Urine
rs79579360	4	0	159001803	A	C	5.00933e-05	Sodium in Urine
rs111607209	15	0	92169652	A	G	5.0097e-05	Sodium in Urine
rs78765259	18	0	42749311	A	G	5.01413e-05	Sodium in Urine
rs74982179	9	0	138349385	A	G	5.01359e-05	Sodium in Urine
rs191097370	9	0	98407218	T	G	5.01358e-05	Sodium in Urine
rs77604192	14	0	85930172	T	G	5.01337e-05	Sodium in Urine
rs2842185	1	0	44019731	C	T	5.01242e-05	Sodium in Urine
rs201788238	10	0	104181185	A	G	5.01237e-05	Sodium in Urine
rs4251953	19	0	44151525	T	C	5.01226e-05	Sodium in Urine
rs17246629	6	0	3307026	C	G	5.01538e-05	Sodium in Urine
rs138797058	14	0	64625398	G	A	5.01218e-05	Sodium in Urine
rs200874893	17	0	10223782	G	A	5.01076e-05	Sodium in Urine
rs111673151	18	0	75356045	G	A	5.01069e-05	Sodium in Urine
rs73244297	4	0	20101037	T	G	5.01057e-05	Sodium in Urine
rs76203569	8	0	529599	A	G	5.01053e-05	Sodium in Urine
rs75539593	18	0	10116926	C	T	5.01044e-05	Sodium in Urine
rs17072389	13	0	80736185	C	T	5.01038e-05	Sodium in Urine
rs78481833	19	0	12266108	A	G	5.00999e-05	Sodium in Urine
rs118038111	6	0	121346542	T	C	5.01204e-05	Sodium in Urine
rs76082232	5	0	149278856	C	T	5.00289e-05	Sodium in Urine
rs115689317	5	0	476737	T	C	5.02654e-05	Sodium in Urine
rs78218397	2	0	232052666	A	G	5.0272e-05	Sodium in Urine
rs2495985	6	0	33952626	T	C	5.0431e-05	Sodium in Urine
rs13189866	5	0	27671325	A	G	5.04298e-05	Sodium in Urine
rs200103051	21	0	43535989	A	G	5.04231e-05	Sodium in Urine
rs117875207	9	0	136786196	C	T	5.04209e-05	Sodium in Urine
rs114452464	2	0	101063799	C	G	5.04197e-05	Sodium in Urine
rs116056638	3	0	176434070	C	A	5.04161e-05	Sodium in Urine
rs45537741	7	0	99457517	C	T	5.04157e-05	Sodium in Urine
rs16780	4	0	108642953	G	A	5.04147e-05	Sodium in Urine
rs35411457	3	0	60120257	A	G	5.04132e-05	Sodium in Urine
rs76824443	10	0	77899415	T	C	5.04075e-05	Sodium in Urine
rs62347668	5	0	27365896	G	A	5.04075e-05	Sodium in Urine
rs17221409	4	0	173148462	G	A	5.04054e-05	Sodium in Urine
rs115019548	6	0	49837014	T	G	5.04018e-05	Sodium in Urine
rs115967311	1	0	203272281	A	C	5.03999e-05	Sodium in Urine
rs114900626	3	0	148357900	T	C	5.03971e-05	Sodium in Urine
rs80307900	19	0	45235202	C	T	5.04317e-05	Sodium in Urine
rs2761685	9	0	116903101	G	A	5.04331e-05	Sodium in Urine
rs149591141	2	0	163080161	G	A	5.04415e-05	Sodium in Urine
rs115911136	6	0	67571952	T	C	5.04437e-05	Sodium in Urine
rs76413209	9	0	139019435	A	G	5.04832e-05	Sodium in Urine
rs3818222	20	0	31812923	G	A	5.04817e-05	Sodium in Urine
rs77865716	9	0	75293141	A	G	5.04751e-05	Sodium in Urine
rs2396924	6	0	50139922	A	G	5.04747e-05	Sodium in Urine
rs34362143	9	0	123751971	A	G	5.04719e-05	Sodium in Urine
rs17747847	2	0	6768447	A	G	5.04684e-05	Sodium in Urine
rs11654695	17	0	58980	C	T	5.04665e-05	Sodium in Urine
rs17601891	1	0	187425380	G	A	5.03903e-05	Sodium in Urine
rs11774712	8	0	11522606	C	T	5.04617e-05	Sodium in Urine
rs73464794	11	0	48511054	A	C	5.04561e-05	Sodium in Urine
rs75220098	5	0	152847427	T	C	5.0452e-05	Sodium in Urine
rs112751244	11	0	5959811	A	G	5.04496e-05	Sodium in Urine
rs75816443	11	0	28678784	G	A	5.04488e-05	Sodium in Urine
rs45555631	11	0	111636203	T	G	5.04488e-05	Sodium in Urine
rs143247685	16	0	3820723	C	T	5.04456e-05	Sodium in Urine
rs16881520	5	0	8868035	T	G	5.04438e-05	Sodium in Urine
rs337645	4	0	38615083	C	T	5.04576e-05	Sodium in Urine
rs117291569	6	0	164690912	G	T	5.02715e-05	Sodium in Urine
rs2668582	4	0	141322199	T	C	5.03862e-05	Sodium in Urine
rs11108142	12	0	95988375	G	T	5.03759e-05	Sodium in Urine
rs75477098	8	0	65857731	A	C	5.03119e-05	Sodium in Urine
rs118041280	12	0	110177198	A	G	5.03106e-05	Sodium in Urine
rs55943817	9	0	103492444	G	A	5.03092e-05	Sodium in Urine
rs116578344	3	0	6847160	G	A	5.03034e-05	Sodium in Urine
rs117215775	20	0	32390712	C	T	5.03021e-05	Sodium in Urine
rs116371485	5	0	180151091	G	A	5.02997e-05	Sodium in Urine
rs117488406	10	0	129815111	T	C	5.02954e-05	Sodium in Urine
rs7960893	12	0	31851095	G	T	5.02942e-05	Sodium in Urine
rs17320054	4	0	106191680	G	A	5.02932e-05	Sodium in Urine
rs121909592	5	0	39341378	A	G	5.02926e-05	Sodium in Urine
rs80351300	19	0	18645354	T	C	5.02874e-05	Sodium in Urine
rs115321948	3	0	30015766	G	A	5.02848e-05	Sodium in Urine
rs115015073	6	0	30798252	T	C	5.02837e-05	Sodium in Urine
rs114658648	3	0	78853171	A	G	5.02831e-05	Sodium in Urine
rs111372208	5	0	173208973	A	G	5.02738e-05	Sodium in Urine
rs10493493	1	0	72569309	T	G	5.0317e-05	Sodium in Urine
rs6731797	2	0	64992460	G	A	5.03182e-05	Sodium in Urine
rs2076546	20	0	46268493	G	A	5.03223e-05	Sodium in Urine
rs73033877	3	0	10643910	A	G	5.03258e-05	Sodium in Urine
rs12299846	12	0	114065700	C	T	5.03753e-05	Sodium in Urine
rs61851961	10	0	83065474	G	T	5.03749e-05	Sodium in Urine
rs111830845	21	0	33868796	C	T	5.03743e-05	Sodium in Urine
rs11739026	5	0	11851149	A	G	5.03695e-05	Sodium in Urine
rs114433626	3	0	122209458	A	C	5.03617e-05	Sodium in Urine
rs17130065	10	0	114551744	C	T	5.03559e-05	Sodium in Urine
rs72764923	10	0	1528640	T	C	5.03511e-05	Sodium in Urine
rs17756286	3	0	73782487	A	G	5.03797e-05	Sodium in Urine
rs35328395	9	0	9037294	A	G	5.03506e-05	Sodium in Urine
rs117175530	7	0	44476514	T	C	5.03468e-05	Sodium in Urine
rs142716799	3	0	102774898	T	C	5.03414e-05	Sodium in Urine
rs117898239	6	0	99313564	C	A	5.03392e-05	Sodium in Urine
rs62334165	4	0	161302701	T	C	5.03359e-05	Sodium in Urine
rs116630049	5	0	13784272	A	G	5.03297e-05	Sodium in Urine
rs79558591	21	0	23543026	G	A	5.03292e-05	Sodium in Urine
rs7239862	18	0	59167019	A	G	5.03264e-05	Sodium in Urine
rs17035113	3	0	11781717	T	G	5.03484e-05	Sodium in Urine
rs1538348	13	0	35863554	G	A	5.00287e-05	Sodium in Urine
rs17602712	14	0	27748306	A	C	5.00272e-05	Sodium in Urine
rs2846412	11	0	108384207	T	C	5.00261e-05	Sodium in Urine
rs6994104	8	0	12685783	T	G	4.9739e-05	Sodium in Urine
rs72916308	4	0	129580629	T	C	4.97327e-05	Sodium in Urine
rs17359949	16	0	72648542	A	G	4.97316e-05	Sodium in Urine
rs141753084	15	0	78535524	T	C	4.97307e-05	Sodium in Urine
rs13205255	6	0	100851818	G	A	4.97306e-05	Sodium in Urine
rs115248949	2	0	130438514	G	A	4.97287e-05	Sodium in Urine
rs9968920	6	0	127529209	C	T	4.97211e-05	Sodium in Urine
rs7214800	17	0	46886614	G	C	4.9713e-05	Sodium in Urine
rs6935937	6	0	126491310	C	T	4.97124e-05	Sodium in Urine
rs17208017	5	0	139342616	G	A	4.97114e-05	Sodium in Urine
Affx-80233777	7	0	144150714	C	T	4.9709e-05	Sodium in Urine
rs117895820	9	0	135113453	A	C	4.96959e-05	Sodium in Urine
rs199897247	16	0	88498299	T	C	4.96935e-05	Sodium in Urine
rs113113104	6	0	5459029	T	C	4.96923e-05	Sodium in Urine
rs78145828	20	0	61745282	C	T	4.96812e-05	Sodium in Urine
rs13434124	3	0	109213227	A	G	4.97404e-05	Sodium in Urine
rs7742502	6	0	90202031	T	C	4.97407e-05	Sodium in Urine
rs182349469	11	0	30043719	A	G	4.97487e-05	Sodium in Urine
rs191704396	2	0	107258087	A	G	4.97574e-05	Sodium in Urine
rs10784411	12	0	64855927	G	T	4.97803e-05	Sodium in Urine
rs10753196	1	0	171797810	A	G	4.97795e-05	Sodium in Urine
rs114636837	3	0	94807321	A	G	4.97776e-05	Sodium in Urine
rs13169762	5	0	13281103	G	A	4.97752e-05	Sodium in Urine
rs1286927	14	0	90481956	A	G	4.97745e-05	Sodium in Urine
rs112221972	14	0	63824558	T	C	4.97724e-05	Sodium in Urine
rs12421498	11	0	8171902	G	A	4.97721e-05	Sodium in Urine
rs57086124	1	0	173539617	T	C	4.96757e-05	Sodium in Urine
rs2301734	19	0	36575645	A	G	4.9769e-05	Sodium in Urine
rs62161546	2	0	107793533	T	C	4.97685e-05	Sodium in Urine
rs72730941	15	0	51985485	C	T	4.97681e-05	Sodium in Urine
rs651103	1	0	201764737	A	C	4.97678e-05	Sodium in Urine
rs79104394	8	0	10837336	A	G	4.97634e-05	Sodium in Urine
rs201872894	12	0	57618853	A	G	4.97629e-05	Sodium in Urine
rs114609329	2	0	155486108	G	A	4.97598e-05	Sodium in Urine
rs17168232	7	0	14545779	C	T	4.97583e-05	Sodium in Urine
rs113742082	7	0	97063728	C	G	4.97686e-05	Sodium in Urine
rs79066297	2	0	239164300	T	C	4.97851e-05	Sodium in Urine
rs2814828	9	0	90811182	T	C	4.96713e-05	Sodium in Urine
rs7936617	11	0	4085566	A	T	4.96642e-05	Sodium in Urine
rs116117695	2	0	197069507	C	G	4.96143e-05	Sodium in Urine
rs11216863	11	0	118257081	A	G	4.96137e-05	Sodium in Urine
rs13196925	6	0	105551229	G	T	4.96095e-05	Sodium in Urine
rs79265284	1	0	63495201	C	T	4.96091e-05	Sodium in Urine
rs114188457	5	0	8395997	G	A	4.95983e-05	Sodium in Urine
rs77201757	12	0	108614952	T	C	4.95935e-05	Sodium in Urine
rs6982275	8	0	26904221	G	A	4.95926e-05	Sodium in Urine
rs9906046	17	0	14892609	G	A	4.95923e-05	Sodium in Urine
rs10819197	9	0	129469433	A	G	4.95883e-05	Sodium in Urine
rs6942120	6	0	25683954	T	C	4.95879e-05	Sodium in Urine
rs76541187	4	0	166927567	C	T	4.95876e-05	Sodium in Urine
rs6100445	20	0	58005983	G	T	4.95828e-05	Sodium in Urine
rs79420954	6	0	18525852	A	G	4.95827e-05	Sodium in Urine
rs75846271	3	0	147077959	C	T	4.95768e-05	Sodium in Urine
rs1439354	4	0	44601764	G	T	4.95759e-05	Sodium in Urine
rs34056052	17	0	74921129	T	C	4.96157e-05	Sodium in Urine
rs182167820	13	0	102652984	A	G	4.96175e-05	Sodium in Urine
rs3816739	4	0	71064132	G	A	4.96197e-05	Sodium in Urine
rs112368697	6	0	9591360	T	C	4.96233e-05	Sodium in Urine
rs76346995	2	0	76265692	G	T	4.96592e-05	Sodium in Urine
rs140985224	12	0	48380926	A	G	4.96545e-05	Sodium in Urine
rs1755958	9	0	93574303	A	G	4.96539e-05	Sodium in Urine
rs76243390	18	0	4909430	T	C	4.96493e-05	Sodium in Urine
rs61791741	4	0	20055540	C	T	4.96491e-05	Sodium in Urine
rs11755800	6	0	69536842	T	C	4.96488e-05	Sodium in Urine
rs141010715	5	0	154275840	G	A	4.96486e-05	Sodium in Urine
rs145870955	1	0	86905888	A	G	4.96704e-05	Sodium in Urine
rs8059880	16	0	2101591	C	T	4.96468e-05	Sodium in Urine
rs35445532	15	0	53709983	T	C	4.96412e-05	Sodium in Urine
rs111549844	2	0	220413892	A	G	4.96394e-05	Sodium in Urine
rs16879772	6	0	83711093	A	G	4.96361e-05	Sodium in Urine
rs77023208	7	0	38436942	T	C	4.96291e-05	Sodium in Urine
rs143786057	4	0	164710968	C	T	4.96281e-05	Sodium in Urine
rs71567415	6	0	33963554	G	A	4.96267e-05	Sodium in Urine
rs72695674	9	0	23486328	C	T	4.96265e-05	Sodium in Urine
rs2764665	1	0	57742783	A	G	4.9643e-05	Sodium in Urine
rs118179551	10	0	50876924	A	G	4.97889e-05	Sodium in Urine
rs2773346	9	0	100373769	C	T	4.97912e-05	Sodium in Urine
rs77375257	4	0	44700454	A	G	4.97936e-05	Sodium in Urine
rs61910067	12	0	2158246	A	C	4.99531e-05	Sodium in Urine
rs118080150	14	0	98127172	C	A	4.99517e-05	Sodium in Urine
rs78674754	11	0	19101057	G	A	4.99515e-05	Sodium in Urine
rs9920068	15	0	34020568	G	A	4.99377e-05	Sodium in Urine
rs12110438	6	0	169440779	G	A	4.99362e-05	Sodium in Urine
rs75809499	4	0	14228004	A	G	4.99327e-05	Sodium in Urine
rs62434070	6	0	100390957	T	C	4.99306e-05	Sodium in Urine
rs77062363	12	0	102931846	T	C	4.99293e-05	Sodium in Urine
rs77130068	19	0	4764061	A	G	4.99234e-05	Sodium in Urine
rs72799666	2	0	25992902	T	C	4.99211e-05	Sodium in Urine
rs75162816	17	0	15142588	A	G	4.9915e-05	Sodium in Urine
rs2480502	9	0	92116192	T	G	4.99092e-05	Sodium in Urine
rs116941332	16	0	68922220	A	G	4.99043e-05	Sodium in Urine
rs10488602	7	0	136690503	C	T	4.99038e-05	Sodium in Urine
rs73122169	3	0	65917878	C	T	4.9898e-05	Sodium in Urine
rs35644021	1	0	193290562	A	G	4.99669e-05	Sodium in Urine
rs117258522	6	0	128461361	A	C	4.99703e-05	Sodium in Urine
rs78822096	11	0	70387002	A	G	4.99745e-05	Sodium in Urine
rs2240769	17	0	74718155	T	C	4.99746e-05	Sodium in Urine
rs117873737	22	0	30694998	A	G	5.00214e-05	Sodium in Urine
rs7164688	15	0	101099582	T	C	5.00206e-05	Sodium in Urine
rs6784033	3	0	149934888	A	C	5.00194e-05	Sodium in Urine
rs139834642	2	0	71361180	G	A	5.0019e-05	Sodium in Urine
rs905628	2	0	125272968	T	G	5.00188e-05	Sodium in Urine
rs75670134	4	0	109399024	G	A	5.00129e-05	Sodium in Urine
rs79397486	1	0	181782953	A	G	5.00128e-05	Sodium in Urine
rs1336573	1	0	88668577	T	C	4.9898e-05	Sodium in Urine
rs79245635	1	0	160441806	G	A	5.00119e-05	Sodium in Urine
rs72976106	6	0	127379919	T	C	5.00025e-05	Sodium in Urine
Affx-29348152	7	0	100304864	A	C	5.00017e-05	Sodium in Urine
rs67362461	16	0	82004292	C	T	5.00014e-05	Sodium in Urine
rs141577915	5	0	26560200	G	A	4.99858e-05	Sodium in Urine
rs114853182	5	0	50103264	T	C	4.9984e-05	Sodium in Urine
rs6869388	5	0	93810208	C	T	4.99788e-05	Sodium in Urine
rs150403702	17	0	18045497	G	T	4.99767e-05	Sodium in Urine
rs145470784	16	0	2100485	A	G	5.00072e-05	Sodium in Urine
rs117027964	8	0	27724976	C	A	4.9894e-05	Sodium in Urine
rs75864941	14	0	27530735	C	T	4.98936e-05	Sodium in Urine
rs55842316	8	0	59055303	T	C	4.98933e-05	Sodium in Urine
rs72813116	5	0	176396684	A	G	4.98326e-05	Sodium in Urine
rs118029264	8	0	41328338	A	G	4.98252e-05	Sodium in Urine
rs75224169	1	0	176130880	T	C	4.98251e-05	Sodium in Urine
rs61790924	4	0	24227603	T	C	4.98214e-05	Sodium in Urine
rs35800893	4	0	190503443	A	G	4.98169e-05	Sodium in Urine
rs73060959	7	0	13371296	T	C	4.98137e-05	Sodium in Urine
rs16995524	20	0	49457805	C	T	4.98126e-05	Sodium in Urine
rs7231822	18	0	2906086	T	C	4.98391e-05	Sodium in Urine
rs78319620	3	0	70321518	G	A	4.9811e-05	Sodium in Urine
rs59531859	19	0	36292754	A	G	4.98065e-05	Sodium in Urine
rs77469152	20	0	49468168	G	T	4.98053e-05	Sodium in Urine
rs144794136	12	0	57922754	T	C	4.98017e-05	Sodium in Urine
rs76457692	6	0	123402139	T	C	4.97967e-05	Sodium in Urine
rs117805308	22	0	37326794	A	G	4.97961e-05	Sodium in Urine
rs11956052	5	0	146676419	C	T	4.97961e-05	Sodium in Urine
rs117890825	18	0	54489397	T	C	4.97943e-05	Sodium in Urine
rs9449250	6	0	81855359	T	C	4.98105e-05	Sodium in Urine
rs2240717	22	0	19969106	G	A	5.04882e-05	Sodium in Urine
rs80120238	5	0	53758329	A	G	4.98392e-05	Sodium in Urine
rs200230894	1	0	158622275	G	C	4.98456e-05	Sodium in Urine
rs143910997	22	0	38321806	T	C	4.98919e-05	Sodium in Urine
rs149802271	14	0	21590855	C	T	4.98883e-05	Sodium in Urine
rs37374	5	0	35042203	G	A	4.98875e-05	Sodium in Urine
rs78730376	11	0	19470002	G	C	4.98847e-05	Sodium in Urine
rs114963206	4	0	23713513	T	C	4.9883e-05	Sodium in Urine
rs75770276	2	0	85647621	T	C	4.98829e-05	Sodium in Urine
rs27750	5	0	106814090	T	C	4.98703e-05	Sodium in Urine
rs74714156	3	0	69223726	G	A	4.9841e-05	Sodium in Urine
rs74416581	14	0	91859758	C	G	4.98685e-05	Sodium in Urine
rs76796918	1	0	114879287	G	A	4.98627e-05	Sodium in Urine
rs62498576	7	0	144548466	T	C	4.98596e-05	Sodium in Urine
rs78148632	7	0	12963540	C	A	4.98573e-05	Sodium in Urine
rs78804607	7	0	11330618	A	C	4.98564e-05	Sodium in Urine
rs7016221	8	0	5280265	C	T	4.98532e-05	Sodium in Urine
rs28449265	8	0	125682134	T	C	4.98521e-05	Sodium in Urine
rs117722258	9	0	90671025	C	T	4.9846e-05	Sodium in Urine
rs61942862	12	0	107776740	A	G	4.98681e-05	Sodium in Urine
rs35578731	4	0	5234920	T	C	6.25001e-05	Sodium in Urine
rs117909588	7	0	98057220	T	C	5.23388e-05	Sodium in Urine
rs10418729	19	0	37737065	C	A	6.25161e-05	Sodium in Urine
rs72727978	8	0	134999971	G	A	0.000100767	Sodium in Urine
rs17005689	3	0	69414157	A	G	0.000100753	Sodium in Urine
rs35307190	7	0	76984290	A	G	0.000100684	Sodium in Urine
rs6762891	3	0	180805749	A	G	0.000100677	Sodium in Urine
rs17321150	4	0	160697606	C	T	0.000100673	Sodium in Urine
rs115260650	5	0	41409171	C	T	0.000100565	Sodium in Urine
rs34862292	2	0	176988059	A	C	0.000100524	Sodium in Urine
rs62128631	2	0	45883451	G	A	0.000100503	Sodium in Urine
rs116200242	5	0	60468131	C	T	0.000100489	Sodium in Urine
rs1859730	7	0	14276741	G	A	0.000100468	Sodium in Urine
rs12152211	3	0	135478320	C	A	0.000100427	Sodium in Urine
rs7008385	8	0	59195191	C	T	0.000100426	Sodium in Urine
rs72733059	9	0	75364207	G	T	0.000100415	Sodium in Urine
rs115487781	4	0	18377606	G	A	0.000100398	Sodium in Urine
rs2363445	4	0	71959340	A	G	0.000100393	Sodium in Urine
rs74683713	20	0	35788622	G	A	0.000100785	Sodium in Urine
rs61971164	13	0	99190397	C	A	0.000100787	Sodium in Urine
rs75754936	6	0	122770192	G	C	0.000100803	Sodium in Urine
rs61647957	18	0	20853277	C	G	0.000100827	Sodium in Urine
rs78514293	15	0	100615424	T	C	0.000101133	Sodium in Urine
rs11619415	13	0	28366242	A	C	0.000101096	Sodium in Urine
rs58205217	9	0	90674233	C	T	0.000101084	Sodium in Urine
rs4653247	1	0	37596760	A	G	0.00010107	Sodium in Urine
rs4634080	3	0	147493238	C	T	0.000101039	Sodium in Urine
rs35193555	10	0	1626377	T	G	0.000101024	Sodium in Urine
rs12942488	17	0	9432938	T	G	0.000100993	Sodium in Urine
rs201170532	3	0	73111828	G	A	0.000100386	Sodium in Urine
rs904498	2	0	114727572	A	G	0.00010099	Sodium in Urine
rs74907094	18	0	60886937	C	T	0.000100966	Sodium in Urine
rs139440816	12	0	250324	T	C	0.000100921	Sodium in Urine
rs117161996	17	0	70033675	T	C	0.000100916	Sodium in Urine
rs1596299	11	0	28581557	C	T	0.000100887	Sodium in Urine
rs898500	4	0	42639186	G	A	0.000100865	Sodium in Urine
rs62007327	15	0	62108641	C	G	0.000100861	Sodium in Urine
rs117259762	7	0	103421832	T	C	0.000100837	Sodium in Urine
rs7233597	18	0	45832524	G	A	0.000100983	Sodium in Urine
rs59232942	12	0	132868626	A	G	0.000101173	Sodium in Urine
rs17100874	14	0	102843057	T	C	0.000100358	Sodium in Urine
rs1799954	13	0	32914592	T	C	0.000100331	Sodium in Urine
rs114922574	6	0	68236434	T	C	9.97903e-05	Sodium in Urine
rs1331776	13	0	74890185	A	G	9.9754e-05	Sodium in Urine
rs216138	5	0	149437190	C	G	9.97479e-05	Sodium in Urine
rs72785159	10	0	49770816	C	T	9.96482e-05	Sodium in Urine
rs450366	6	0	5476518	A	G	9.96323e-05	Sodium in Urine
rs112321855	6	0	93000877	C	A	9.95913e-05	Sodium in Urine
rs3857695	7	0	68419244	A	G	9.95687e-05	Sodium in Urine
rs117540350	9	0	138074557	A	G	9.95149e-05	Sodium in Urine
rs73164801	3	0	94122632	A	G	9.94169e-05	Sodium in Urine
rs11852996	15	0	26035081	A	G	9.94015e-05	Sodium in Urine
rs138097862	6	0	30916645	A	G	9.93662e-05	Sodium in Urine
rs139645898	3	0	1414075	C	A	9.93575e-05	Sodium in Urine
rs229639	14	0	65249038	A	G	9.93528e-05	Sodium in Urine
rs111976862	10	0	12424879	C	T	9.93306e-05	Sodium in Urine
rs7910962	10	0	69526631	T	C	9.92872e-05	Sodium in Urine
rs72973834	18	0	72076210	C	A	9.98012e-05	Sodium in Urine
rs17419003	7	0	18385547	T	C	9.9831e-05	Sodium in Urine
rs76459608	12	0	114050090	G	A	9.9896e-05	Sodium in Urine
rs79838352	10	0	113594520	A	G	9.99147e-05	Sodium in Urine
rs111929829	4	0	190245156	C	T	0.000100317	Sodium in Urine
rs16891646	6	0	26393058	T	C	0.000100303	Sodium in Urine
rs115537461	9	0	129467905	C	A	0.000100285	Sodium in Urine
rs7632831	3	0	133171359	G	T	0.00010028	Sodium in Urine
rs117855517	11	0	12907748	T	C	0.000100248	Sodium in Urine
rs78509290	2	0	61214344	C	T	0.000100241	Sodium in Urine
rs74506185	12	0	95680499	A	G	0.00010019	Sodium in Urine
rs73800115	5	0	161885525	T	C	0.000100354	Sodium in Urine
rs57801260	3	0	188293338	A	C	0.000100174	Sodium in Urine
rs989923	9	0	73865660	A	G	0.000100105	Sodium in Urine
rs117090118	7	0	12340037	C	T	0.000100053	Sodium in Urine
rs11924760	3	0	31955806	G	A	9.99843e-05	Sodium in Urine
rs75948505	2	0	44492867	G	A	9.99797e-05	Sodium in Urine
rs75310742	5	0	14984067	G	C	9.99757e-05	Sodium in Urine
rs34547650	13	0	52485401	C	T	9.99465e-05	Sodium in Urine
rs118065337	4	0	45127549	C	A	9.99163e-05	Sodium in Urine
rs56083617	15	0	102335858	T	C	0.000100173	Sodium in Urine
rs17397496	5	0	39523912	G	A	9.92774e-05	Sodium in Urine
rs35714220	1	0	236176845	T	C	0.00010124	Sodium in Urine
rs4596347	5	0	7065617	G	A	0.000101377	Sodium in Urine
rs77963573	1	0	242193158	T	C	0.000102597	Sodium in Urine
rs74360870	6	0	151197663	G	A	0.000102574	Sodium in Urine
rs115262589	2	0	85629521	A	G	0.00010257	Sodium in Urine
rs75853733	4	0	19743751	A	G	0.000102556	Sodium in Urine
rs2231861	19	0	49259321	G	C	0.000102549	Sodium in Urine
rs56125079	4	0	38303552	T	C	0.000102533	Sodium in Urine
rs116427218	12	0	99226577	C	T	0.000102393	Sodium in Urine
rs13397379	2	0	219720288	T	C	0.00010232	Sodium in Urine
rs117397889	17	0	15567830	A	G	0.000102314	Sodium in Urine
rs115269998	2	0	21570234	A	C	0.000102279	Sodium in Urine
rs72709639	15	0	38483126	A	G	0.000102256	Sodium in Urine
rs1408580	10	0	101860631	T	C	0.000102244	Sodium in Urine
rs76711792	1	0	41295680	T	C	0.000102216	Sodium in Urine
rs201498866	8	0	142446922	A	C	0.000102183	Sodium in Urine
rs72841573	6	0	29152190	C	T	0.000102152	Sodium in Urine
rs72821126	2	0	100884589	C	T	0.000102655	Sodium in Urine
rs117473873	15	0	53024679	C	T	0.000102656	Sodium in Urine
rs2764514	1	0	73293057	G	A	0.000102722	Sodium in Urine
rs184326810	2	0	65694696	T	C	0.00010275	Sodium in Urine
rs117564399	11	0	39161123	T	C	0.00010333	Sodium in Urine
rs114479102	5	0	46117891	T	C	0.000103239	Sodium in Urine
rs5838851	2	0	221920293	G	GA	0.000103219	Sodium in Urine
rs145679533	11	0	60617715	C	A	0.000103218	Sodium in Urine
rs78748382	11	0	72183322	C	T	0.000103167	Sodium in Urine
rs117958765	5	0	178746342	A	C	0.000103131	Sodium in Urine
rs62576842	9	0	85007039	C	A	0.000103125	Sodium in Urine
rs35376579	6	0	116867962	T	C	0.000102143	Sodium in Urine
rs76087882	13	0	32309917	A	G	0.000103091	Sodium in Urine
rs142695325	18	0	51888168	T	C	0.000103083	Sodium in Urine
rs78642035	5	0	153321724	C	T	0.000103073	Sodium in Urine
rs78116685	10	0	75109664	C	A	0.00010295	Sodium in Urine
rs35418346	17	0	73261868	A	G	0.000102828	Sodium in Urine
rs112759176	10	0	63579528	C	T	0.000102808	Sodium in Urine
rs140170231	1	0	1222657	A	G	0.000102782	Sodium in Urine
rs11800476	1	0	165622485	T	G	0.000102779	Sodium in Urine
rs114559325	2	0	69931182	C	G	0.000103085	Sodium in Urine
rs11761541	7	0	35585829	G	A	0.000101342	Sodium in Urine
rs117733476	13	0	26118833	G	A	0.000102055	Sodium in Urine
rs73004237	11	0	75078236	A	G	0.000102048	Sodium in Urine
rs78103555	15	0	62785493	G	A	0.000101699	Sodium in Urine
rs62360537	5	0	41658236	T	C	0.000101671	Sodium in Urine
rs2697158	3	0	10973462	C	T	0.000101657	Sodium in Urine
rs33873	12	0	10010006	A	G	0.000101657	Sodium in Urine
rs1603876	3	0	7430465	A	G	0.000101626	Sodium in Urine
rs1568679	15	0	37349802	C	T	0.000101594	Sodium in Urine
rs77106085	1	0	78988956	C	T	0.00010159	Sodium in Urine
rs76398910	3	0	19924058	A	G	0.000101586	Sodium in Urine
rs118074019	10	0	104623804	T	C	0.000101543	Sodium in Urine
rs12155859	8	0	107105384	C	T	0.000101527	Sodium in Urine
rs35419501	6	0	167628183	T	C	0.000101507	Sodium in Urine
rs202224903	5	0	150029501	C	T	0.000101498	Sodium in Urine
rs12817714	12	0	94924467	T	C	0.000101466	Sodium in Urine
rs75456769	14	0	44937826	G	T	0.000101451	Sodium in Urine
rs2432675	2	0	38402176	C	A	0.000101388	Sodium in Urine
rs118080839	12	0	53301100	T	C	0.000101719	Sodium in Urine
rs201387324	19	0	45988974	T	C	0.000101733	Sodium in Urine
rs72817391	5	0	165162605	T	C	0.00010174	Sodium in Urine
rs10505443	8	0	125238245	T	C	0.000101763	Sodium in Urine
rs523398	12	0	69752775	C	T	0.000102037	Sodium in Urine
rs730315	19	0	57875415	A	G	0.000102017	Sodium in Urine
rs17302171	7	0	115680645	G	T	0.000102012	Sodium in Urine
rs116734890	6	0	39659107	T	G	0.000101991	Sodium in Urine
rs111583052	7	0	46743620	A	G	0.000101955	Sodium in Urine
rs8192709	19	0	41497274	T	C	0.000101954	Sodium in Urine
rs75137640	7	0	136707462	A	G	0.000101919	Sodium in Urine
rs117924616	9	0	104237018	C	T	0.000102052	Sodium in Urine
rs75012194	11	0	38114401	A	G	0.000101872	Sodium in Urine
rs189840520	14	0	83715893	C	G	0.000101851	Sodium in Urine
rs76953632	2	0	174587552	G	T	0.000101843	Sodium in Urine
rs78383891	14	0	85283229	T	C	0.000101838	Sodium in Urine
rs116218017	2	0	72422217	T	C	0.000101826	Sodium in Urine
rs12032971	1	0	7190806	G	A	0.000101818	Sodium in Urine
rs16861748	1	0	162366067	A	C	0.000101813	Sodium in Urine
rs117302085	7	0	134295430	T	C	0.00010177	Sodium in Urine
rs62131153	19	0	11556131	T	C	0.000101857	Sodium in Urine
rs115395026	5	0	125293921	A	G	0.000103354	Sodium in Urine
rs146545559	6	0	74476659	GT	G	9.92765e-05	Sodium in Urine
rs17083779	13	0	64830842	T	C	9.9255e-05	Sodium in Urine
rs116055422	5	0	17768665	T	C	9.70052e-05	Sodium in Urine
rs78478608	18	0	55296721	A	G	9.70019e-05	Sodium in Urine
rs114864214	6	0	24729209	C	G	9.69955e-05	Sodium in Urine
rs112787052	16	0	8365917	C	A	9.69872e-05	Sodium in Urine
rs4015	19	0	49253389	T	C	9.69733e-05	Sodium in Urine
rs12215195	6	0	51016633	C	T	9.69718e-05	Sodium in Urine
rs78681264	6	0	13853617	G	T	9.69146e-05	Sodium in Urine
rs111656307	16	0	16179004	G	A	9.68962e-05	Sodium in Urine
rs13144500	4	0	183475934	C	A	9.68867e-05	Sodium in Urine
rs117697912	8	0	15572842	C	G	9.68815e-05	Sodium in Urine
rs117757092	17	0	27580775	A	G	9.68729e-05	Sodium in Urine
rs55721405	13	0	99788428	T	G	9.68701e-05	Sodium in Urine
rs78611486	20	0	59474646	T	G	9.68651e-05	Sodium in Urine
rs121908517	2	0	32289034	A	C	9.68647e-05	Sodium in Urine
rs6799848	3	0	88623037	G	A	9.68564e-05	Sodium in Urine
rs73155726	22	0	25214733	T	C	9.70089e-05	Sodium in Urine
rs117487592	9	0	28365246	C	T	9.70348e-05	Sodium in Urine
rs118120368	16	0	22298392	A	C	9.70481e-05	Sodium in Urine
rs117320602	12	0	83458189	G	A	9.70644e-05	Sodium in Urine
rs77261345	1	0	29002253	C	G	9.73069e-05	Sodium in Urine
rs138029465	2	0	82783338	A	G	9.73034e-05	Sodium in Urine
rs75253812	19	0	57431433	C	A	9.7296e-05	Sodium in Urine
rs17049210	4	0	137911122	C	T	9.7295e-05	Sodium in Urine
rs73037210	19	0	41483203	T	C	9.72949e-05	Sodium in Urine
rs190827064	6	0	168828616	G	A	9.72587e-05	Sodium in Urine
rs17328684	15	0	81279253	G	A	9.71626e-05	Sodium in Urine
rs74484427	8	0	126349516	T	C	9.68465e-05	Sodium in Urine
rs6505111	17	0	27492627	C	T	9.71609e-05	Sodium in Urine
rs17152841	8	0	10942929	C	T	9.71546e-05	Sodium in Urine
rs77673321	7	0	30425531	G	A	9.71532e-05	Sodium in Urine
rs17351182	4	0	121776207	C	T	9.71392e-05	Sodium in Urine
rs117472277	6	0	90371605	G	A	9.70935e-05	Sodium in Urine
Affx-27733192	6	0	133718114	A	G	9.70909e-05	Sodium in Urine
rs6969662	7	0	4537256	G	C	9.70854e-05	Sodium in Urine
rs17236574	15	0	34095222	A	G	9.70707e-05	Sodium in Urine
rs17263435	18	0	72815135	A	G	9.71599e-05	Sodium in Urine
rs112673324	13	0	100019762	G	A	9.73255e-05	Sodium in Urine
rs17329068	15	0	81315631	G	A	9.6831e-05	Sodium in Urine
rs34287296	15	0	83518518	A	G	9.6789e-05	Sodium in Urine
rs112865283	11	0	106336395	G	A	9.61933e-05	Sodium in Urine
rs9458877	6	0	164072430	A	G	9.61864e-05	Sodium in Urine
rs74599197	6	0	145254254	G	A	9.61706e-05	Sodium in Urine
rs36112610	5	0	3608507	C	G	9.61674e-05	Sodium in Urine
rs77774618	6	0	79107997	A	G	9.61627e-05	Sodium in Urine
rs2089932	3	0	78317310	T	C	9.61595e-05	Sodium in Urine
rs72748520	15	0	68939711	G	A	9.61313e-05	Sodium in Urine
rs7859461	9	0	95712992	G	A	9.61221e-05	Sodium in Urine
rs75574856	7	0	75879002	T	C	9.60548e-05	Sodium in Urine
rs10231345	7	0	12793882	G	A	9.60513e-05	Sodium in Urine
rs55923562	13	0	101103825	T	C	9.59966e-05	Sodium in Urine
rs115850506	3	0	103417465	T	C	9.59262e-05	Sodium in Urine
rs2195270	5	0	87391462	T	C	9.59127e-05	Sodium in Urine
rs116757761	12	0	92348102	C	T	9.59089e-05	Sodium in Urine
rs11255629	10	0	8355315	T	C	9.59047e-05	Sodium in Urine
rs117379709	17	0	44105727	A	G	9.62156e-05	Sodium in Urine
rs76971415	3	0	153761781	A	G	9.62287e-05	Sodium in Urine
rs61991737	14	0	93712290	A	C	9.64257e-05	Sodium in Urine
rs72673129	4	0	104687412	A	G	9.64467e-05	Sodium in Urine
rs6660051	1	0	172394201	G	A	9.67657e-05	Sodium in Urine
rs138053368	5	0	1094323	G	A	9.67514e-05	Sodium in Urine
rs61856463	10	0	20914004	T	C	9.67424e-05	Sodium in Urine
rs74734838	15	0	70988084	G	A	9.67391e-05	Sodium in Urine
rs72736376	1	0	99746347	T	A	9.67387e-05	Sodium in Urine
rs10020399	4	0	175796503	C	T	9.67284e-05	Sodium in Urine
rs12930329	16	0	58956428	C	T	9.66587e-05	Sodium in Urine
rs2413923	15	0	49222576	G	A	9.6827e-05	Sodium in Urine
rs117774985	13	0	110867522	A	T	9.66525e-05	Sodium in Urine
rs12701281	7	0	3957187	G	A	9.66279e-05	Sodium in Urine
rs75342386	15	0	97098553	T	C	9.66194e-05	Sodium in Urine
rs803093	7	0	101933294	A	G	9.65052e-05	Sodium in Urine
rs4850213	2	0	132317186	A	G	9.64899e-05	Sodium in Urine
rs75480238	7	0	104748764	G	A	9.64788e-05	Sodium in Urine
rs10417532	19	0	37383115	G	A	9.6478e-05	Sodium in Urine
rs79013639	18	0	3917442	T	A	9.64556e-05	Sodium in Urine
rs2288877	19	0	48737551	C	T	9.66471e-05	Sodium in Urine
Affx-8387430	12	0	69404814	GT	G	9.9263e-05	Sodium in Urine
rs4807770	19	0	5474590	G	T	9.7326e-05	Sodium in Urine
rs61942168	12	0	49333269	C	T	9.73731e-05	Sodium in Urine
rs11227604	11	0	66590120	T	G	9.87333e-05	Sodium in Urine
rs116129040	5	0	45906203	A	C	9.8717e-05	Sodium in Urine
rs119103236	3	0	183963079	T	C	9.87133e-05	Sodium in Urine
rs412281	5	0	151349687	C	A	9.8686e-05	Sodium in Urine
rs34791046	5	0	162836439	T	C	9.86662e-05	Sodium in Urine
rs12551930	9	0	113297094	A	G	9.86635e-05	Sodium in Urine
rs117586768	14	0	72652247	G	A	9.86589e-05	Sodium in Urine
rs281385	19	0	49217261	A	G	9.86494e-05	Sodium in Urine
rs11012126	10	0	20831097	G	C	9.86462e-05	Sodium in Urine
rs61749682	17	0	7910817	T	C	9.86313e-05	Sodium in Urine
rs77789012	6	0	78023803	C	T	9.85984e-05	Sodium in Urine
rs1471928	4	0	140099768	T	C	9.85766e-05	Sodium in Urine
rs4574	9	0	127177161	G	A	9.85173e-05	Sodium in Urine
rs116116223	4	0	134870144	G	A	9.85168e-05	Sodium in Urine
rs142637437	10	0	102257890	A	C	9.84997e-05	Sodium in Urine
rs74988258	14	0	57890702	A	G	9.87609e-05	Sodium in Urine
rs117943312	18	0	19647648	A	G	9.87615e-05	Sodium in Urine
rs62045452	16	0	60924446	G	A	9.88008e-05	Sodium in Urine
rs942993	20	0	19601622	G	C	9.88066e-05	Sodium in Urine
rs114084125	4	0	154159417	T	G	9.92437e-05	Sodium in Urine
rs10241033	7	0	6974085	G	A	9.92303e-05	Sodium in Urine
rs6569648	6	0	130349119	C	T	9.92289e-05	Sodium in Urine
rs6103395	20	0	42240730	G	A	9.92256e-05	Sodium in Urine
rs75620006	11	0	133336650	A	G	9.92119e-05	Sodium in Urine
rs62466697	7	0	93576723	T	C	9.91944e-05	Sodium in Urine
rs12155428	7	0	3425301	T	C	9.91863e-05	Sodium in Urine
rs1150798	6	0	43448821	G	A	9.84637e-05	Sodium in Urine
rs12800185	11	0	113353986	T	C	9.91797e-05	Sodium in Urine
rs117508508	12	0	130920372	T	G	9.91416e-05	Sodium in Urine
rs113668225	16	0	50183996	A	G	9.91317e-05	Sodium in Urine
rs112380012	8	0	123634215	A	G	9.90581e-05	Sodium in Urine
rs76751402	13	0	112622981	G	T	9.90368e-05	Sodium in Urine
rs72829367	2	0	68125654	T	C	9.88936e-05	Sodium in Urine
rs74741292	16	0	18309593	A	G	9.88644e-05	Sodium in Urine
rs138246268	5	0	164722119	G	A	9.88197e-05	Sodium in Urine
rs76791821	15	0	65521181	A	G	9.91779e-05	Sodium in Urine
rs4759784	12	0	131269951	A	G	9.73649e-05	Sodium in Urine
rs144371520	1	0	29542636	G	A	9.84556e-05	Sodium in Urine
rs146907529	19	0	43999403	T	C	9.841e-05	Sodium in Urine
rs79590842	15	0	26016013	A	G	9.7686e-05	Sodium in Urine
rs56135405	8	0	8974673	G	A	9.76416e-05	Sodium in Urine
rs143836788	9	0	124536561	G	A	9.76087e-05	Sodium in Urine
rs6985028	8	0	30822094	G	A	9.76045e-05	Sodium in Urine
rs117006254	6	0	98815928	A	C	9.75689e-05	Sodium in Urine
rs145191476	1	0	109466682	A	C	9.75591e-05	Sodium in Urine
rs117607695	14	0	60277778	G	A	9.75445e-05	Sodium in Urine
rs73050628	7	0	8580380	T	C	9.75277e-05	Sodium in Urine
rs4085901	3	0	10797441	A	G	9.74798e-05	Sodium in Urine
rs6952262	7	0	139719439	G	C	9.7445e-05	Sodium in Urine
rs17494172	9	0	74819084	G	A	9.7419e-05	Sodium in Urine
rs117486486	20	0	2033141	T	C	9.7412e-05	Sodium in Urine
rs72998018	19	0	8914698	T	C	9.73994e-05	Sodium in Urine
rs78926127	1	0	205021949	A	G	9.73977e-05	Sodium in Urine
rs4469071	4	0	14819796	T	C	9.73938e-05	Sodium in Urine
rs17527721	7	0	137032426	T	C	9.77359e-05	Sodium in Urine
rs77604417	21	0	31176283	C	A	9.77734e-05	Sodium in Urine
rs114704489	1	0	223722211	G	A	9.78223e-05	Sodium in Urine
rs117639730	10	0	94449733	A	G	9.78455e-05	Sodium in Urine
rs74832031	18	0	9946623	G	T	9.83684e-05	Sodium in Urine
rs77932744	12	0	12331760	T	C	9.83505e-05	Sodium in Urine
rs76713939	9	0	36328872	T	C	9.83229e-05	Sodium in Urine
rs41268685	2	0	169996070	T	C	9.82646e-05	Sodium in Urine
rs77883057	9	0	6678310	A	G	9.82641e-05	Sodium in Urine
rs79586575	8	0	16619526	T	C	9.81807e-05	Sodium in Urine
rs72649467	1	0	22726371	A	G	9.81744e-05	Sodium in Urine
rs80161583	5	0	138562118	G	A	9.84555e-05	Sodium in Urine
rs149481373	19	0	36293885	T	C	9.80814e-05	Sodium in Urine
rs2288778	5	0	150920566	A	G	9.80222e-05	Sodium in Urine
rs61757686	1	0	165634336	T	C	9.79938e-05	Sodium in Urine
rs77292205	1	0	225838653	G	C	9.79808e-05	Sodium in Urine
rs145308792	5	0	32239166	C	T	9.79364e-05	Sodium in Urine
rs79228467	14	0	92929498	T	C	9.79054e-05	Sodium in Urine
rs78113959	9	0	88173429	C	T	9.78899e-05	Sodium in Urine
rs1861868	16	0	53790402	T	C	9.78762e-05	Sodium in Urine
rs74746729	1	0	92043125	A	G	9.80269e-05	Sodium in Urine
rs1480329	4	0	58778072	A	C	0.00010336	Sodium in Urine
rs73002555	11	0	76082062	G	A	0.000103386	Sodium in Urine
rs140613442	9	0	103109070	C	T	0.000103386	Sodium in Urine
rs2622588	8	0	56360182	C	T	0.000109292	Sodium in Urine
rs199564440	11	0	58979668	A	G	0.000109277	Sodium in Urine
rs79692763	12	0	68894272	T	C	0.000109256	Sodium in Urine
rs79856692	3	0	159258994	A	G	0.00010912	Sodium in Urine
rs78638170	20	0	49317704	T	C	0.000109004	Sodium in Urine
rs114457595	2	0	240875701	G	A	0.000108981	Sodium in Urine
rs16858933	1	0	182383656	A	G	0.000108921	Sodium in Urine
rs138899307	10	0	119078391	G	T	0.000108915	Sodium in Urine
rs142089340	7	0	117358107	C	T	0.000108862	Sodium in Urine
rs17320082	2	0	229716822	A	G	0.000108787	Sodium in Urine
rs2757538	14	0	100682449	T	C	0.000108781	Sodium in Urine
rs75297438	7	0	82979218	T	C	0.000108753	Sodium in Urine
rs75156807	16	0	51175743	T	C	0.00010873	Sodium in Urine
rs71520596	8	0	145997876	A	G	0.00010871	Sodium in Urine
rs3212947	19	0	45924532	T	C	0.000108706	Sodium in Urine
rs74690168	20	0	7497814	A	G	0.000109387	Sodium in Urine
rs202089186	20	0	36639912	C	T	0.000109407	Sodium in Urine
rs905029	8	0	132898892	T	G	0.000109431	Sodium in Urine
rs73166388	3	0	158013026	A	G	0.00010947	Sodium in Urine
rs76940960	20	0	51183126	G	A	0.00011027	Sodium in Urine
rs77505353	13	0	22669050	T	C	0.000110244	Sodium in Urine
rs1888218	9	0	125014475	T	C	0.000110195	Sodium in Urine
Affx-37398765	8	0	102555474	G	A	0.00011018	Sodium in Urine
rs10042600	5	0	53850293	C	T	0.000109988	Sodium in Urine
rs138759654	16	0	31893886	A	C	0.000109891	Sodium in Urine
rs72711811	8	0	123610540	A	G	0.000109891	Sodium in Urine
rs116889094	10	0	53827301	C	A	0.000108686	Sodium in Urine
rs76461894	10	0	86516418	G	A	0.000109834	Sodium in Urine
rs74993056	10	0	130519025	A	T	0.000109796	Sodium in Urine
rs78313003	7	0	158664253	A	G	0.000109776	Sodium in Urine
rs4140809	7	0	8132006	T	C	0.000109712	Sodium in Urine
rs71479618	10	0	79910657	A	G	0.000109645	Sodium in Urine
rs75525556	2	0	22667114	T	G	0.000109609	Sodium in Urine
rs2153075	14	0	86339906	T	C	0.000109608	Sodium in Urine
rs74667217	8	0	127617915	T	C	0.000109501	Sodium in Urine
rs118108154	15	0	30353223	G	A	0.000109808	Sodium in Urine
rs77756595	11	0	45875161	G	A	0.000110275	Sodium in Urine
rs114539029	1	0	86191757	G	A	0.000108636	Sodium in Urine
rs1800027	19	0	49206726	T	C	0.000108554	Sodium in Urine
rs17300525	4	0	12747831	T	C	0.000107952	Sodium in Urine
rs12515514	5	0	174173364	A	G	0.000107843	Sodium in Urine
rs114259602	4	0	6800680	A	G	0.000107843	Sodium in Urine
rs75170418	8	0	76836176	A	G	0.000107843	Sodium in Urine
rs74497537	6	0	158438892	T	C	0.000107783	Sodium in Urine
rs7313357	12	0	8026675	T	C	0.000107739	Sodium in Urine
rs74743519	17	0	71764329	G	A	0.000107699	Sodium in Urine
rs6710142	2	0	177054769	A	G	0.000107661	Sodium in Urine
rs114422839	5	0	2986616	A	G	0.000107646	Sodium in Urine
rs167479	19	0	11526765	T	G	0.000107643	Sodium in Urine
rs62182991	2	0	212595435	C	T	0.000107622	Sodium in Urine
rs9409348	9	0	104594799	T	C	0.000107561	Sodium in Urine
rs76083130	6	0	13438112	G	A	0.000107504	Sodium in Urine
rs77518617	18	0	42618578	C	G	0.000107491	Sodium in Urine
rs1530792	16	0	54448201	T	G	0.00010742	Sodium in Urine
rs79639090	11	0	127314269	T	C	0.00010796	Sodium in Urine
rs28579663	8	0	8764193	T	C	0.00010799	Sodium in Urine
rs28698878	7	0	52987937	C	T	0.000108001	Sodium in Urine
rs117086282	15	0	26976937	A	G	0.000108003	Sodium in Urine
rs72700172	14	0	105345798	A	G	0.000108505	Sodium in Urine
rs17786889	2	0	207502855	T	G	0.000108477	Sodium in Urine
rs114144516	3	0	155822736	G	A	0.000108469	Sodium in Urine
rs12147387	14	0	44921353	G	C	0.000108424	Sodium in Urine
rs117396018	7	0	136688386	T	C	0.000108416	Sodium in Urine
rs116694947	7	0	150067245	C	T	0.000108406	Sodium in Urine
rs117767046	20	0	13397811	C	T	0.000108378	Sodium in Urine
rs117132957	7	0	80030118	T	C	0.000108574	Sodium in Urine
rs140937379	6	0	46509115	A	C	0.00010833	Sodium in Urine
rs150586336	2	0	17962005	G	C	0.000108215	Sodium in Urine
rs11676656	2	0	44479742	G	T	0.000108162	Sodium in Urine
rs146709588	9	0	36607589	A	G	0.000108156	Sodium in Urine
rs118057319	18	0	19595650	C	T	0.00010814	Sodium in Urine
rs8090342	18	0	9872638	G	A	0.000108135	Sodium in Urine
rs35634760	3	0	25404650	T	G	0.000108034	Sodium in Urine
rs73145122	3	0	24731245	T	C	0.000108007	Sodium in Urine
rs7620070	3	0	143439739	T	C	0.00010827	Sodium in Urine
rs113793136	10	0	123552235	G	T	0.000107386	Sodium in Urine
rs79752864	17	0	75745406	T	C	0.000110281	Sodium in Urine
rs117963243	7	0	133241533	A	G	0.000110339	Sodium in Urine
rs1467927	6	0	115835339	C	A	0.000112048	Sodium in Urine
rs80310334	6	0	68836816	C	T	0.000112036	Sodium in Urine
rs7984621	13	0	112762483	A	C	0.000112032	Sodium in Urine
rs75224789	11	0	66582036	A	G	0.000111976	Sodium in Urine
rs73044839	19	0	30477382	T	C	0.000111923	Sodium in Urine
rs117912306	19	0	23489219	G	A	0.000111915	Sodium in Urine
rs73206248	21	0	37897637	G	A	0.000111906	Sodium in Urine
rs199709587	6	0	42224569	G	A	0.000111862	Sodium in Urine
rs117932383	16	0	87753889	G	A	0.000111861	Sodium in Urine
rs76748392	5	0	36035727	G	A	0.000111822	Sodium in Urine
rs11538783	11	0	67821127	C	T	0.00011179	Sodium in Urine
rs12169460	22	0	29042079	G	A	0.000111712	Sodium in Urine
rs117512350	9	0	3541117	T	G	0.000111673	Sodium in Urine
rs10494162	1	0	114473083	A	G	0.000111671	Sodium in Urine
rs115503334	16	0	67244075	T	C	0.00011164	Sodium in Urine
rs74998239	13	0	81745328	G	A	0.000112085	Sodium in Urine
rs12634429	3	0	7053869	A	G	0.000112146	Sodium in Urine
rs7518083	1	0	1509156	G	A	0.000112169	Sodium in Urine
rs140209301	5	0	40716359	C	G	0.000112215	Sodium in Urine
rs77307197	7	0	14925137	G	A	0.000112915	Sodium in Urine
rs12190462	6	0	98558587	A	G	0.000112888	Sodium in Urine
rs117216304	17	0	65408079	A	G	0.00011286	Sodium in Urine
rs74970087	13	0	72967007	C	A	0.000112786	Sodium in Urine
rs79905609	6	0	20150406	G	T	0.000112748	Sodium in Urine
rs78961098	19	0	11876755	G	A	0.000112626	Sodium in Urine
rs7872599	9	0	104222989	C	A	0.000112607	Sodium in Urine
rs13353465	3	0	117088326	G	A	0.000111617	Sodium in Urine
rs9492438	6	0	130334568	A	C	0.000112596	Sodium in Urine
rs75264493	2	0	118999695	G	A	0.000112538	Sodium in Urine
rs117713123	17	0	2268594	G	A	0.000112404	Sodium in Urine
rs17473171	4	0	164474591	G	A	0.000112381	Sodium in Urine
rs117745783	20	0	35186461	C	T	0.000112332	Sodium in Urine
rs11733284	4	0	48028097	A	G	0.000112284	Sodium in Urine
rs72899275	18	0	40591894	T	C	0.000112252	Sodium in Urine
rs200913289	7	0	1275735	A	G	0.00011225	Sodium in Urine
rs2072036	1	0	175105996	T	C	0.000112588	Sodium in Urine
rs72710745	9	0	16030359	C	T	0.000110334	Sodium in Urine
rs116738436	5	0	76696465	G	A	0.000111564	Sodium in Urine
rs77989279	12	0	94901761	T	C	0.000111527	Sodium in Urine
rs2546643	5	0	177964444	G	A	0.000110924	Sodium in Urine
rs79266346	2	0	37635167	C	T	0.000110908	Sodium in Urine
rs62240276	3	0	10976119	T	C	0.000110839	Sodium in Urine
rs115957730	2	0	86698807	T	C	0.000110825	Sodium in Urine
rs72659636	4	0	88999267	G	C	0.000110803	Sodium in Urine
rs75922119	4	0	116890817	T	C	0.000110759	Sodium in Urine
rs77826521	17	0	67454493	T	C	0.00011071	Sodium in Urine
rs28871092	3	0	1696212	G	A	0.00011069	Sodium in Urine
rs140544252	8	0	8749895	A	G	0.00011067	Sodium in Urine
rs116094765	6	0	24684569	G	C	0.000110664	Sodium in Urine
rs281405	19	0	49227510	T	C	0.000110598	Sodium in Urine
rs79453306	7	0	140173170	G	A	0.000110559	Sodium in Urine
rs72720396	1	0	91191582	G	A	0.000110547	Sodium in Urine
rs74622023	15	0	30201734	C	T	0.000110499	Sodium in Urine
rs117261241	10	0	19023874	G	T	0.000110467	Sodium in Urine
rs58374807	3	0	189085525	T	C	0.000110925	Sodium in Urine
rs61754806	5	0	142656632	A	G	0.00011097	Sodium in Urine
rs52793627	7	0	32598816	T	C	0.000111003	Sodium in Urine
rs471678	11	0	1972628	G	A	0.000111036	Sodium in Urine
rs79989778	19	0	48727625	T	C	0.000111514	Sodium in Urine
rs55887916	11	0	31702833	A	G	0.000111501	Sodium in Urine
rs115305324	4	0	28543587	A	G	0.000111458	Sodium in Urine
rs17433590	7	0	97063101	A	G	0.000111418	Sodium in Urine
rs72750446	1	0	209119308	G	A	0.000111405	Sodium in Urine
rs75671091	1	0	9951182	A	G	0.000111405	Sodium in Urine
rs17010114	1	0	221654870	T	C	0.000111404	Sodium in Urine
rs9314875	10	0	134791715	G	A	0.000111548	Sodium in Urine
rs3864662	8	0	134634598	T	C	0.000111351	Sodium in Urine
rs72830624	10	0	123000561	G	A	0.000111237	Sodium in Urine
rs7042090	9	0	106525061	A	G	0.000111231	Sodium in Urine
rs73196252	21	0	34113480	T	C	0.000111205	Sodium in Urine
rs9861083	3	0	2063677	A	G	0.000111186	Sodium in Urine
rs10979159	9	0	110775653	C	G	0.000111177	Sodium in Urine
rs17342328	5	0	106625730	G	C	0.000111133	Sodium in Urine
rs10751757	10	0	124514269	C	T	0.000111114	Sodium in Urine
rs79031981	12	0	132262713	T	C	0.000111267	Sodium in Urine
rs1755618	9	0	6664708	T	G	0.000107342	Sodium in Urine
rs77649730	7	0	97098053	A	G	0.000107289	Sodium in Urine
rs4841062	8	0	8739569	C	A	0.000107244	Sodium in Urine
rs72820362	10	0	81245194	G	A	0.000104438	Sodium in Urine
rs12480666	20	0	44136483	T	C	0.000104425	Sodium in Urine
rs7301728	12	0	48337517	A	G	0.000104422	Sodium in Urine
rs1078092	7	0	149865016	A	G	0.000104406	Sodium in Urine
rs55948824	16	0	1534215	A	G	0.000104405	Sodium in Urine
rs114315112	2	0	233400171	G	A	0.000104387	Sodium in Urine
rs9979229	21	0	34503219	T	C	0.000104368	Sodium in Urine
rs115453743	2	0	208854398	T	C	0.000104346	Sodium in Urine
rs79801309	14	0	60968250	T	C	0.000104278	Sodium in Urine
rs12682789	9	0	104226515	G	A	0.000104201	Sodium in Urine
rs7498083	15	0	27154451	T	C	0.000104187	Sodium in Urine
rs10835362	11	0	28626786	A	G	0.000104183	Sodium in Urine
rs77312712	6	0	168322536	G	A	0.000104172	Sodium in Urine
rs74791017	15	0	84312538	T	C	0.000104164	Sodium in Urine
rs75792228	2	0	214993266	G	A	0.000104142	Sodium in Urine
rs116947802	16	0	67722298	C	T	0.000104482	Sodium in Urine
rs75472130	3	0	71233545	A	G	0.000104495	Sodium in Urine
rs2149035	1	0	113479801	T	G	0.00010457	Sodium in Urine
rs41290542	10	0	102258991	T	C	0.000104597	Sodium in Urine
rs182832	8	0	56790861	T	G	0.000105137	Sodium in Urine
rs11584199	1	0	32143077	C	T	0.000105131	Sodium in Urine
rs114695316	4	0	10291550	A	G	0.000105118	Sodium in Urine
rs73355075	21	0	32284450	G	A	0.000105083	Sodium in Urine
rs141420243	20	0	44047493	T	G	0.000105059	Sodium in Urine
rs117375686	7	0	3877441	T	C	0.000104977	Sodium in Urine
rs17349602	2	0	222098917	A	G	0.000104952	Sodium in Urine
rs12444865	16	0	83642728	G	A	0.00010411	Sodium in Urine
rs117500046	12	0	82464727	A	G	0.000104951	Sodium in Urine
rs117324669	15	0	36206015	A	G	0.000104927	Sodium in Urine
rs799157	7	0	73020301	T	C	0.000104843	Sodium in Urine
rs17465647	13	0	108995479	G	C	0.000104811	Sodium in Urine
rs74549454	14	0	87141686	A	G	0.000104792	Sodium in Urine
rs114175600	16	0	69036291	A	G	0.000104752	Sodium in Urine
Affx-8436228	12	0	7242204	T	C	0.000104685	Sodium in Urine
rs74439530	2	0	113360594	T	G	0.000104641	Sodium in Urine
rs114056393	5	0	83934048	T	C	0.00010493	Sodium in Urine
rs185420236	1	0	116534839	C	G	0.000105203	Sodium in Urine
rs9380661	6	0	37331049	G	C	0.000104106	Sodium in Urine
rs3763505	7	0	48128850	G	A	0.00010406	Sodium in Urine
rs74395208	2	0	44549967	C	T	0.000103691	Sodium in Urine
rs35849110	7	0	8224028	T	C	0.000103655	Sodium in Urine
Affx-52328468	14	0	23511669	G	GC	0.000103645	Sodium in Urine
rs74294202	5	0	150911903	G	A	0.000103625	Sodium in Urine
rs72902090	2	0	184761184	C	T	0.000103616	Sodium in Urine
rs62393111	6	0	8851236	G	A	0.00010361	Sodium in Urine
rs76551392	10	0	86682395	T	C	0.0001036	Sodium in Urine
rs3784187	14	0	32884137	A	G	0.000103572	Sodium in Urine
rs72961072	11	0	96796339	C	T	0.000103557	Sodium in Urine
rs12420945	11	0	131012407	T	G	0.00010354	Sodium in Urine
rs117796420	12	0	85346910	G	A	0.000103508	Sodium in Urine
rs4922864	11	0	31430229	C	T	0.0001035	Sodium in Urine
rs73358581	18	0	489191	T	C	0.000103464	Sodium in Urine
rs72681222	14	0	77750667	G	A	0.000103446	Sodium in Urine
rs79300789	15	0	33654039	A	G	0.000103419	Sodium in Urine
rs60414268	1	0	21873204	A	G	0.000103703	Sodium in Urine
rs117183214	13	0	31364038	A	C	0.000103731	Sodium in Urine
rs78703650	14	0	77845663	T	C	0.000103763	Sodium in Urine
rs1866198	2	0	100917739	C	A	0.000103804	Sodium in Urine
rs78738825	1	0	72053025	T	C	0.000104049	Sodium in Urine
rs150611446	19	0	49654561	G	C	0.000104046	Sodium in Urine
rs73131538	2	0	3433871	G	A	0.000104035	Sodium in Urine
rs764829	2	0	100908508	G	A	0.000104033	Sodium in Urine
rs7838544	8	0	15289371	T	C	0.000104028	Sodium in Urine
rs62304289	4	0	42435148	C	A	0.00010394	Sodium in Urine
rs35989216	6	0	151789709	G	A	0.000103939	Sodium in Urine
rs58649448	16	0	86786708	A	G	0.000104073	Sodium in Urine
rs139909025	2	0	28824173	A	G	0.000103895	Sodium in Urine
rs1351549	9	0	29593296	C	T	0.000103876	Sodium in Urine
rs12641319	4	0	161947396	T	C	0.000103876	Sodium in Urine
rs11811423	1	0	74124131	T	C	0.000103871	Sodium in Urine
rs73198281	13	0	53779757	G	T	0.000103864	Sodium in Urine
rs76277741	18	0	51235712	G	A	0.000103858	Sodium in Urine
rs139231534	1	0	205739907	G	T	0.000103853	Sodium in Urine
rs80014227	17	0	9373668	A	G	0.000103849	Sodium in Urine
rs149021967	19	0	50170370	T	C	0.000103879	Sodium in Urine
rs11600148	11	0	12708614	A	G	0.00010521	Sodium in Urine
rs73971164	18	0	76703479	T	C	0.000105226	Sodium in Urine
rs56281118	1	0	184624148	A	G	0.00010524	Sodium in Urine
rs78684727	5	0	27041752	A	C	0.00010653	Sodium in Urine
rs113983937	1	0	197465128	G	A	0.000106451	Sodium in Urine
Affx-52268036	6	0	151869451	A	C	0.000106372	Sodium in Urine
rs114075061	4	0	47241737	G	A	0.000106359	Sodium in Urine
rs59190732	13	0	73110576	G	A	0.000106352	Sodium in Urine
rs80332451	19	0	31061389	T	C	0.00010635	Sodium in Urine
rs72929997	11	0	64222937	T	C	0.000106342	Sodium in Urine
rs8131586	21	0	22459770	G	A	0.000106321	Sodium in Urine
rs3753699	1	0	4781096	G	C	0.000106308	Sodium in Urine
rs9361384	6	0	78926306	A	G	0.000106307	Sodium in Urine
rs117587443	6	0	127375912	A	G	0.000106293	Sodium in Urine
rs113878106	1	0	31770588	A	G	0.000106272	Sodium in Urine
rs61742836	3	0	100364914	A	G	0.000106213	Sodium in Urine
rs2030148	9	0	128125750	A	G	0.000106191	Sodium in Urine
rs76191949	10	0	122472449	A	G	0.000106177	Sodium in Urine
rs72840363	10	0	100906082	G	A	0.000106586	Sodium in Urine
rs7563044	2	0	85655081	G	A	0.000106591	Sodium in Urine
rs116907344	10	0	60957562	C	T	0.000106594	Sodium in Urine
rs34991844	3	0	154211748	A	G	0.000106646	Sodium in Urine
rs78683179	21	0	37577455	T	C	0.000107216	Sodium in Urine
rs9881626	3	0	97444560	C	T	0.000107185	Sodium in Urine
rs17750066	20	0	60576195	C	T	0.00010718	Sodium in Urine
rs72778953	5	0	103841021	T	C	0.000107124	Sodium in Urine
rs77818278	8	0	26689624	T	C	0.000106946	Sodium in Urine
rs117983431	12	0	128304437	A	G	0.000106931	Sodium in Urine
rs6602259	10	0	5844628	C	T	0.000106923	Sodium in Urine
rs77683511	3	0	85885467	C	T	0.000106177	Sodium in Urine
rs79813129	12	0	58524700	G	A	0.000106891	Sodium in Urine
rs75567462	18	0	36567347	C	T	0.000106819	Sodium in Urine
rs73232210	4	0	18407421	A	G	0.000106814	Sodium in Urine
rs80339564	2	0	103587917	C	T	0.000106803	Sodium in Urine
rs74950439	15	0	79808168	T	C	0.000106725	Sodium in Urine
rs17651529	6	0	127340068	C	T	0.000106718	Sodium in Urine
rs73033614	3	0	22603426	C	A	0.000106667	Sodium in Urine
rs17589988	19	0	48758805	G	A	0.000106649	Sodium in Urine
rs199908167	4	0	89941734	T	C	0.00010682	Sodium in Urine
rs73163420	13	0	30739278	G	A	0.000106165	Sodium in Urine
rs117938900	17	0	729802	T	C	0.000106131	Sodium in Urine
rs80275501	3	0	13173764	G	A	0.000106097	Sodium in Urine
rs72755429	1	0	214339895	C	G	0.000105624	Sodium in Urine
rs7227052	18	0	3060944	A	G	0.000105613	Sodium in Urine
Affx-80270671	2	0	202074071	T	TGCCAAGG	0.000105549	Sodium in Urine
rs76737777	8	0	10762216	G	A	0.00010554	Sodium in Urine
Affx-89026605	6	0	13584370	T	C	0.000105496	Sodium in Urine
rs76187571	8	0	61958394	G	T	0.000105493	Sodium in Urine
rs9574546	13	0	80628138	A	C	0.000105465	Sodium in Urine
rs62581368	9	0	128080779	C	T	0.00010566	Sodium in Urine
rs12141644	1	0	202125994	T	C	0.00010545	Sodium in Urine
rs10269990	7	0	78040277	G	A	0.000105374	Sodium in Urine
rs143577587	11	0	64882421	A	G	0.000105368	Sodium in Urine
rs117919150	15	0	98984362	A	G	0.000105358	Sodium in Urine
rs72777245	2	0	8079539	T	C	0.000105292	Sodium in Urine
rs8042806	15	0	34993527	T	C	0.00010529	Sodium in Urine
rs62491830	7	0	139988371	A	G	0.000105288	Sodium in Urine
rs78910913	2	0	26116307	C	T	0.000105269	Sodium in Urine
rs55781552	5	0	62106526	T	A	0.000105393	Sodium in Urine
rs77818233	2	0	140659	G	A	9.58868e-05	Sodium in Urine
rs4962360	10	0	128407765	T	C	0.000105678	Sodium in Urine
rs117005983	16	0	21993515	A	G	0.000105722	Sodium in Urine
rs11163654	1	0	83573607	C	T	0.000106095	Sodium in Urine
rs75242654	6	0	85403520	C	A	0.000106083	Sodium in Urine
rs72752344	5	0	30098427	T	C	0.00010605	Sodium in Urine
rs72729936	4	0	149267019	C	T	0.000106014	Sodium in Urine
rs78043676	17	0	38462752	C	A	0.000105938	Sodium in Urine
rs61750814	4	0	77053834	C	T	0.000105933	Sodium in Urine
rs757652	14	0	73006579	A	G	0.000105912	Sodium in Urine
rs78673423	9	0	125050104	C	T	0.000105706	Sodium in Urine
rs116412245	6	0	18570744	G	A	0.000105862	Sodium in Urine
rs17208431	7	0	24730111	C	T	0.000105841	Sodium in Urine
rs7068043	10	0	10263037	C	T	0.00010583	Sodium in Urine
rs1005192	21	0	45345716	T	C	0.000105829	Sodium in Urine
rs111630016	7	0	158048396	T	C	0.00010581	Sodium in Urine
rs117072941	8	0	90162783	A	G	0.000105767	Sodium in Urine
rs797495	13	0	51269796	T	G	0.000105762	Sodium in Urine
rs193227211	14	0	29587561	A	G	0.000105748	Sodium in Urine
rs201091824	2	0	176987794	A	G	0.000105844	Sodium in Urine
rs72730798	9	0	106309806	A	G	0.000112976	Sodium in Urine
rs4704437	5	0	76934038	T	C	9.58797e-05	Sodium in Urine
rs12443294	15	0	99356539	T	C	9.57881e-05	Sodium in Urine
rs116780213	2	0	125427042	T	C	8.81586e-05	Sodium in Urine
rs573725	2	0	161632910	A	C	8.81567e-05	Sodium in Urine
rs117981302	7	0	55289760	A	G	8.8111e-05	Sodium in Urine
rs112461078	2	0	44745386	A	G	8.81024e-05	Sodium in Urine
rs149895199	13	0	44062058	T	G	8.8083e-05	Sodium in Urine
rs138923218	12	0	116302739	T	C	8.80757e-05	Sodium in Urine
rs117033471	8	0	20468173	T	C	8.80752e-05	Sodium in Urine
rs76190220	3	0	176541588	C	A	8.80742e-05	Sodium in Urine
rs117816894	11	0	113345566	T	C	8.80638e-05	Sodium in Urine
rs76463200	3	0	81278943	T	C	8.80324e-05	Sodium in Urine
rs118023673	7	0	37001473	C	G	8.80227e-05	Sodium in Urine
rs116906470	8	0	132900471	T	C	8.79982e-05	Sodium in Urine
rs116967323	12	0	94901595	A	G	8.79939e-05	Sodium in Urine
rs8025999	15	0	78559999	G	A	8.79859e-05	Sodium in Urine
rs80124188	3	0	123205370	T	C	8.79776e-05	Sodium in Urine
rs72996091	6	0	151678440	T	C	8.82071e-05	Sodium in Urine
rs13263478	8	0	139651250	A	G	8.82179e-05	Sodium in Urine
rs1152153	5	0	102911778	G	A	8.82584e-05	Sodium in Urine
rs6974594	7	0	3798746	C	A	8.82607e-05	Sodium in Urine
rs112108293	1	0	83962139	G	T	8.85178e-05	Sodium in Urine
rs17357122	19	0	45815163	A	G	8.85122e-05	Sodium in Urine
rs55796908	6	0	78272356	G	A	8.84981e-05	Sodium in Urine
rs74934189	16	0	47097387	T	C	8.8496e-05	Sodium in Urine
rs78604789	12	0	100962562	A	C	8.84766e-05	Sodium in Urine
rs8009727	14	0	26871958	T	C	8.84614e-05	Sodium in Urine
rs283443	5	0	153881676	G	A	8.84048e-05	Sodium in Urine
rs72805575	5	0	161965242	A	C	8.79716e-05	Sodium in Urine
rs34585936	4	0	96091414	T	C	8.83786e-05	Sodium in Urine
rs8085089	18	0	40756768	G	A	8.83305e-05	Sodium in Urine
rs62041051	15	0	100595926	G	A	8.83136e-05	Sodium in Urine
rs13211318	6	0	32102680	C	A	8.83123e-05	Sodium in Urine
rs2626356	6	0	151654269	C	T	8.83084e-05	Sodium in Urine
rs79642555	10	0	101226835	A	C	8.82755e-05	Sodium in Urine
rs6881698	5	0	115250272	G	T	8.82698e-05	Sodium in Urine
rs113636971	11	0	75033020	G	A	8.82672e-05	Sodium in Urine
rs76995909	10	0	4328239	C	T	8.83763e-05	Sodium in Urine
rs77106688	13	0	75901328	C	T	8.85199e-05	Sodium in Urine
rs77303607	10	0	73808115	C	A	8.79674e-05	Sodium in Urine
rs80353467	7	0	8075256	C	T	8.79399e-05	Sodium in Urine
rs581271	3	0	9071220	C	T	8.76423e-05	Sodium in Urine
rs12993069	2	0	229777065	A	G	8.76164e-05	Sodium in Urine
rs78163173	18	0	53417248	C	G	8.75817e-05	Sodium in Urine
rs7320955	13	0	107217373	C	T	8.75753e-05	Sodium in Urine
rs74763578	7	0	14857916	A	G	8.75524e-05	Sodium in Urine
rs61738624	6	0	104689416	A	G	8.75493e-05	Sodium in Urine
rs9694383	8	0	5333284	A	G	8.75328e-05	Sodium in Urine
rs12448362	16	0	87131685	A	C	8.75002e-05	Sodium in Urine
rs117802436	8	0	277424	T	C	8.74975e-05	Sodium in Urine
rs112347596	2	0	167218502	G	A	8.74804e-05	Sodium in Urine
rs75344028	2	0	212334445	A	G	8.74777e-05	Sodium in Urine
rs118185397	17	0	44141223	T	C	8.74753e-05	Sodium in Urine
rs74588700	20	0	17330080	C	T	8.74537e-05	Sodium in Urine
rs12956050	18	0	44935801	A	G	8.74494e-05	Sodium in Urine
rs76244953	16	0	85494246	T	C	8.7432e-05	Sodium in Urine
rs115311382	5	0	81683886	G	A	8.76547e-05	Sodium in Urine
rs62132803	19	0	49271583	T	C	8.76594e-05	Sodium in Urine
rs114858403	3	0	67534734	T	G	8.76683e-05	Sodium in Urine
rs114052756	2	0	155830574	G	T	8.76751e-05	Sodium in Urine
rs2471297	7	0	139982184	T	C	8.79348e-05	Sodium in Urine
rs76528650	6	0	147461452	T	C	8.79348e-05	Sodium in Urine
rs55980901	11	0	12909074	C	A	8.79307e-05	Sodium in Urine
rs114041379	5	0	147010485	A	G	8.78934e-05	Sodium in Urine
rs9992054	4	0	184281811	T	C	8.78683e-05	Sodium in Urine
rs116531057	1	0	106353968	T	C	8.78635e-05	Sodium in Urine
rs4778857	15	0	79348462	T	C	8.78562e-05	Sodium in Urine
rs35732035	19	0	57640664	A	G	8.79647e-05	Sodium in Urine
rs140196819	18	0	20602153	A	G	8.78535e-05	Sodium in Urine
rs4573671	11	0	11027351	A	G	8.7791e-05	Sodium in Urine
rs146151193	22	0	50278031	A	G	8.77875e-05	Sodium in Urine
rs79935906	7	0	106430663	T	C	8.77785e-05	Sodium in Urine
rs145943928	1	0	210847696	T	G	8.77517e-05	Sodium in Urine
rs11744855	5	0	151319612	A	G	8.77157e-05	Sodium in Urine
rs2517961	17	0	37847457	A	C	8.76997e-05	Sodium in Urine
rs75358387	6	0	104705139	C	T	8.76898e-05	Sodium in Urine
rs116768707	5	0	175068795	G	A	8.78077e-05	Sodium in Urine
rs117763484	8	0	143248434	A	G	8.74311e-05	Sodium in Urine
rs75237278	8	0	11363206	T	C	8.85714e-05	Sodium in Urine
rs7119691	11	0	28902163	G	A	8.86e-05	Sodium in Urine
rs7651591	3	0	6923647	C	T	8.94385e-05	Sodium in Urine
rs77974095	10	0	124950846	A	G	8.94311e-05	Sodium in Urine
rs114758678	5	0	169324614	T	C	8.9428e-05	Sodium in Urine
rs142828801	19	0	47884089	A	G	8.94211e-05	Sodium in Urine
rs4692386	4	0	26132361	T	C	8.93366e-05	Sodium in Urine
rs80330178	4	0	14896574	A	G	8.93293e-05	Sodium in Urine
rs17527025	2	0	55529534	C	T	8.93286e-05	Sodium in Urine
rs73150738	12	0	80948381	T	C	8.93099e-05	Sodium in Urine
rs7752091	6	0	151761621	G	A	8.93097e-05	Sodium in Urine
rs73063754	3	0	54884622	G	A	8.92896e-05	Sodium in Urine
Affx-80275648	6	0	150240923	C	CG	8.92844e-05	Sodium in Urine
rs116569365	5	0	50081654	G	A	8.92597e-05	Sodium in Urine
rs10821956	10	0	63862634	A	G	8.92591e-05	Sodium in Urine
rs115748874	4	0	37190493	G	A	8.92437e-05	Sodium in Urine
rs79139671	5	0	7067479	A	G	8.92424e-05	Sodium in Urine
rs17675868	1	0	200126078	C	T	8.94475e-05	Sodium in Urine
rs17070735	18	0	60814744	T	C	8.94875e-05	Sodium in Urine
rs9357770	6	0	13572442	T	C	8.94893e-05	Sodium in Urine
rs10003518	4	0	11765383	C	A	8.95189e-05	Sodium in Urine
rs77292073	1	0	157763816	G	T	8.97933e-05	Sodium in Urine
rs62562039	9	0	74856517	T	C	8.97677e-05	Sodium in Urine
rs17341473	5	0	103533809	T	A	8.97588e-05	Sodium in Urine
rs17600458	13	0	52416912	G	T	8.97257e-05	Sodium in Urine
rs1561600	7	0	154855829	A	C	8.97245e-05	Sodium in Urine
rs76775184	11	0	85771956	T	C	8.96822e-05	Sodium in Urine
rs9994862	4	0	149161069	T	C	8.96686e-05	Sodium in Urine
rs16963724	15	0	50725602	C	T	8.92229e-05	Sodium in Urine
rs8014618	14	0	27151960	T	C	8.96364e-05	Sodium in Urine
rs2070862	17	0	1648294	T	C	8.9606e-05	Sodium in Urine
rs76960659	17	0	4566769	A	G	8.96021e-05	Sodium in Urine
rs35665260	5	0	40621134	C	G	8.9591e-05	Sodium in Urine
rs62021054	15	0	93021835	A	G	8.95891e-05	Sodium in Urine
rs142935718	4	0	178263632	A	G	8.9537e-05	Sodium in Urine
rs72864142	18	0	2379514	G	A	8.95307e-05	Sodium in Urine
rs1378398	3	0	35470792	C	T	8.95253e-05	Sodium in Urine
rs72833941	5	0	168617308	T	G	8.96201e-05	Sodium in Urine
rs13322383	3	0	105248666	T	C	8.859e-05	Sodium in Urine
rs1227142	2	0	168440052	C	T	8.91824e-05	Sodium in Urine
rs72826880	2	0	110873835	C	G	8.91212e-05	Sodium in Urine
rs12569113	1	0	102719558	G	T	8.8755e-05	Sodium in Urine
rs79468133	21	0	31844436	C	T	8.87365e-05	Sodium in Urine
Affx-3572978	10	0	71167249	G	A	8.86919e-05	Sodium in Urine
Affx-20091937	2	0	44205007	T	C	8.86907e-05	Sodium in Urine
rs11744965	5	0	156773226	T	G	8.86846e-05	Sodium in Urine
rs12999411	2	0	127732462	A	G	8.86787e-05	Sodium in Urine
rs1566487	3	0	56847831	G	A	8.86688e-05	Sodium in Urine
rs79445640	19	0	48746087	G	A	8.86667e-05	Sodium in Urine
rs183141757	9	0	139371049	T	C	8.86656e-05	Sodium in Urine
rs146586590	2	0	27802420	C	G	8.86305e-05	Sodium in Urine
rs191112048	1	0	145528037	A	G	8.86273e-05	Sodium in Urine
rs4666115	2	0	28902004	T	C	8.86155e-05	Sodium in Urine
rs6597171	6	0	5908345	T	C	8.86086e-05	Sodium in Urine
rs75671737	11	0	61410500	A	G	8.86051e-05	Sodium in Urine
rs270798	8	0	55842237	T	C	8.86043e-05	Sodium in Urine
rs1353667	1	0	74161292	T	C	8.87944e-05	Sodium in Urine
rs189867128	9	0	135739089	A	G	8.88105e-05	Sodium in Urine
rs116990828	9	0	33924136	A	G	8.88194e-05	Sodium in Urine
rs111330169	14	0	35847819	C	T	8.88342e-05	Sodium in Urine
rs1536961	9	0	128937522	C	T	8.9108e-05	Sodium in Urine
rs77318699	9	0	32673124	C	T	8.91008e-05	Sodium in Urine
rs34180077	3	0	179673430	G	A	8.90971e-05	Sodium in Urine
rs75938080	2	0	120254019	C	T	8.90899e-05	Sodium in Urine
rs77376729	5	0	144341334	T	C	8.90566e-05	Sodium in Urine
rs4994	8	0	37823798	G	A	8.90413e-05	Sodium in Urine
rs117775940	17	0	67468065	C	A	8.90102e-05	Sodium in Urine
rs17618762	2	0	19846104	G	A	8.91427e-05	Sodium in Urine
rs142298900	8	0	23294645	C	A	8.89802e-05	Sodium in Urine
rs114225567	4	0	136114512	T	C	8.89618e-05	Sodium in Urine
rs10046843	9	0	34631159	T	C	8.89562e-05	Sodium in Urine
rs116907174	21	0	43274844	T	C	8.89469e-05	Sodium in Urine
rs73038875	19	0	44142882	C	T	8.89355e-05	Sodium in Urine
rs116072658	5	0	41309040	A	G	8.89092e-05	Sodium in Urine
rs72697660	1	0	107690692	A	G	8.88928e-05	Sodium in Urine
rs78053958	2	0	74349484	T	C	8.88903e-05	Sodium in Urine
rs117167153	16	0	57663310	C	G	8.89701e-05	Sodium in Urine
rs116350627	3	0	1467635	A	G	8.98225e-05	Sodium in Urine
rs12919591	16	0	52923038	G	A	8.74147e-05	Sodium in Urine
rs17033442	2	0	45561754	T	C	8.73627e-05	Sodium in Urine
rs6581446	12	0	62676808	G	A	8.57268e-05	Sodium in Urine
rs10987558	9	0	129846095	G	A	8.57079e-05	Sodium in Urine
rs11653161	17	0	54946509	A	G	8.57047e-05	Sodium in Urine
Affx-52326579	12	0	105546278	CT	C	8.56797e-05	Sodium in Urine
rs17263352	9	0	124811573	A	G	8.5668e-05	Sodium in Urine
rs79042456	3	0	128517917	A	G	8.56397e-05	Sodium in Urine
rs295065	6	0	11598931	G	A	8.56237e-05	Sodium in Urine
rs56383105	8	0	25419601	T	G	8.56183e-05	Sodium in Urine
rs16837704	1	0	156801661	T	C	8.56006e-05	Sodium in Urine
rs117778722	16	0	73504880	C	G	8.55711e-05	Sodium in Urine
rs79457948	20	0	16069695	A	G	8.55663e-05	Sodium in Urine
rs17227203	21	0	36415707	A	G	8.55572e-05	Sodium in Urine
rs354843	4	0	142188804	C	T	8.55054e-05	Sodium in Urine
rs486440	5	0	153332555	A	G	8.54884e-05	Sodium in Urine
rs74397815	6	0	41517448	A	G	8.54812e-05	Sodium in Urine
rs74018195	16	0	53771105	C	T	8.57276e-05	Sodium in Urine
rs114010604	2	0	174548054	G	A	8.57394e-05	Sodium in Urine
rs12956670	18	0	68685217	C	T	8.57481e-05	Sodium in Urine
rs112091107	12	0	104031014	T	C	8.57576e-05	Sodium in Urine
rs150896759	5	0	71491782	G	T	8.60114e-05	Sodium in Urine
rs79731021	8	0	12660686	T	C	8.6011e-05	Sodium in Urine
rs5743402	8	0	6737285	C	T	8.60089e-05	Sodium in Urine
rs2412463	15	0	40302973	G	C	8.59834e-05	Sodium in Urine
rs2162061	15	0	62269728	T	C	8.5974e-05	Sodium in Urine
rs34346636	17	0	74588719	C	CA	8.59676e-05	Sodium in Urine
rs62244246	3	0	39323542	A	G	8.59325e-05	Sodium in Urine
rs35830467	1	0	209183954	T	G	8.54623e-05	Sodium in Urine
rs73083939	12	0	28419073	A	C	8.58966e-05	Sodium in Urine
rs4802567	19	0	49632500	C	T	8.58759e-05	Sodium in Urine
rs4757963	11	0	12912067	T	G	8.58615e-05	Sodium in Urine
rs471343	13	0	30699702	A	G	8.58598e-05	Sodium in Urine
rs979016	10	0	50612261	A	G	8.58369e-05	Sodium in Urine
rs73146145	7	0	67571655	A	G	8.58128e-05	Sodium in Urine
rs36115829	14	0	93200551	C	CT	8.57989e-05	Sodium in Urine
rs114862853	2	0	99293756	G	A	8.57934e-05	Sodium in Urine
rs112748779	1	0	102226192	G	A	8.58765e-05	Sodium in Urine
rs79440493	6	0	120892651	C	T	8.60262e-05	Sodium in Urine
rs10848286	12	0	131595520	C	T	8.54537e-05	Sodium in Urine
rs200313	14	0	99394023	G	A	8.54418e-05	Sodium in Urine
rs115177322	2	0	232224760	A	G	8.52346e-05	Sodium in Urine
rs1396865	2	0	221679980	G	T	8.52131e-05	Sodium in Urine
rs34084506	13	0	82031764	G	T	8.52094e-05	Sodium in Urine
rs1528889	18	0	68634010	T	C	8.52056e-05	Sodium in Urine
rs7456989	7	0	18866070	A	G	8.51902e-05	Sodium in Urine
rs1402452	3	0	132795728	A	G	8.51818e-05	Sodium in Urine
rs17246034	5	0	35014723	G	A	8.51712e-05	Sodium in Urine
rs78569568	17	0	70263957	T	C	8.5141e-05	Sodium in Urine
rs61734779	16	0	1537693	A	C	8.51012e-05	Sodium in Urine
rs72891426	18	0	22517577	G	T	8.5074e-05	Sodium in Urine
rs77697105	15	0	44944037	T	C	8.50578e-05	Sodium in Urine
rs118178136	20	0	53958065	T	C	8.50113e-05	Sodium in Urine
rs72703147	5	0	877834	A	G	8.49968e-05	Sodium in Urine
rs35686252	9	0	118000707	G	T	8.49963e-05	Sodium in Urine
rs61893886	11	0	72241435	C	T	8.4962e-05	Sodium in Urine
Affx-78556102	2	0	232760442	CTT	C	8.52545e-05	Sodium in Urine
rs117611104	20	0	10718605	T	C	8.52591e-05	Sodium in Urine
rs1125002	1	0	114938175	T	C	8.52658e-05	Sodium in Urine
rs9899343	17	0	52011791	A	G	8.52899e-05	Sodium in Urine
rs75601974	3	0	24007566	A	G	8.54387e-05	Sodium in Urine
rs72911484	18	0	42558001	G	A	8.54181e-05	Sodium in Urine
rs17387912	13	0	24007051	C	T	8.54113e-05	Sodium in Urine
rs118098936	18	0	9835627	A	G	8.54013e-05	Sodium in Urine
rs117481931	13	0	43366495	T	C	8.53901e-05	Sodium in Urine
rs1076694	20	0	45042500	C	T	8.53856e-05	Sodium in Urine
rs35342892	6	0	106613763	C	G	8.53585e-05	Sodium in Urine
rs13116006	4	0	18654444	C	T	8.54501e-05	Sodium in Urine
rs72646027	8	0	33322711	A	G	8.53574e-05	Sodium in Urine
rs74417690	1	0	110369963	A	G	8.53341e-05	Sodium in Urine
rs73148429	3	0	102192101	T	C	8.53219e-05	Sodium in Urine
rs936452	12	0	84177742	C	T	8.53207e-05	Sodium in Urine
rs77826114	5	0	129610559	G	T	8.53194e-05	Sodium in Urine
rs201739711	17	0	1840328	A	G	8.53088e-05	Sodium in Urine
rs117131163	9	0	92698148	T	C	8.53024e-05	Sodium in Urine
rs7161111	14	0	51503850	T	C	8.53006e-05	Sodium in Urine
rs2232107	7	0	43916782	A	G	8.53529e-05	Sodium in Urine
rs75464985	6	0	106295763	T	C	8.74036e-05	Sodium in Urine
rs117452443	18	0	46389411	A	G	8.60306e-05	Sodium in Urine
rs114569472	3	0	122247075	C	G	8.61017e-05	Sodium in Urine
rs4573396	9	0	98925736	T	C	8.70397e-05	Sodium in Urine
rs77209351	10	0	15849364	T	C	8.70306e-05	Sodium in Urine
rs1869642	6	0	99277627	A	G	8.70184e-05	Sodium in Urine
rs11201597	10	0	87132938	C	G	8.7017e-05	Sodium in Urine
rs11980951	7	0	130556284	G	A	8.70118e-05	Sodium in Urine
rs73168963	7	0	138627951	A	G	8.69903e-05	Sodium in Urine
rs7805247	7	0	3110059	C	T	8.69881e-05	Sodium in Urine
rs73152863	12	0	128723827	T	C	8.69842e-05	Sodium in Urine
rs1063499	5	0	40955561	G	C	8.69712e-05	Sodium in Urine
rs60555451	6	0	38681515	G	T	8.69543e-05	Sodium in Urine
rs13248837	8	0	112628983	T	G	8.69534e-05	Sodium in Urine
rs59689763	15	0	27882222	A	G	8.6943e-05	Sodium in Urine
rs2235358	6	0	28216027	G	A	8.6941e-05	Sodium in Urine
rs147595234	2	0	111994430	A	G	8.693e-05	Sodium in Urine
rs77459860	7	0	9308776	A	C	8.69115e-05	Sodium in Urine
rs34836431	8	0	41181119	T	C	8.70651e-05	Sodium in Urine
rs10493890	1	0	97588830	T	C	8.70751e-05	Sodium in Urine
rs76045244	5	0	165426337	T	C	8.7106e-05	Sodium in Urine
rs80195346	12	0	116909823	C	T	8.71421e-05	Sodium in Urine
rs2835170	21	0	37313971	C	T	8.73428e-05	Sodium in Urine
rs1494277	8	0	104206832	T	C	8.73287e-05	Sodium in Urine
rs56409899	6	0	4605824	A	C	8.73287e-05	Sodium in Urine
Affx-80278734	10	0	27294551	C	CAT	8.73235e-05	Sodium in Urine
rs116388774	12	0	17771866	A	G	8.73114e-05	Sodium in Urine
rs79229162	15	0	65019978	C	A	8.73099e-05	Sodium in Urine
rs118043720	12	0	24524582	T	C	8.72953e-05	Sodium in Urine
rs140348524	8	0	125568592	A	G	8.6881e-05	Sodium in Urine
rs75202922	2	0	127521748	A	G	8.72862e-05	Sodium in Urine
rs143577376	1	0	31896645	T	G	8.7233e-05	Sodium in Urine
rs75523522	20	0	12613881	C	T	8.72153e-05	Sodium in Urine
rs77964909	11	0	76499650	A	G	8.72049e-05	Sodium in Urine
rs117993290	12	0	18701314	T	C	8.71938e-05	Sodium in Urine
rs13066841	3	0	76806938	G	C	8.71623e-05	Sodium in Urine
rs80288833	21	0	32625192	C	T	8.71499e-05	Sodium in Urine
rs117356116	8	0	20955019	C	T	8.71457e-05	Sodium in Urine
rs9816389	3	0	4648235	A	G	8.72801e-05	Sodium in Urine
rs142536637	2	0	219204592	G	A	8.60914e-05	Sodium in Urine
rs17176153	5	0	62855869	C	T	8.68772e-05	Sodium in Urine
rs117317230	9	0	76257433	A	G	8.6839e-05	Sodium in Urine
rs10485436	6	0	69615168	G	A	8.62848e-05	Sodium in Urine
rs11199874	10	0	123032519	A	G	8.6265e-05	Sodium in Urine
rs79963305	1	0	77818015	G	A	8.62466e-05	Sodium in Urine
rs79628681	4	0	44459111	A	C	8.62358e-05	Sodium in Urine
rs12621469	2	0	19475659	C	T	8.62305e-05	Sodium in Urine
rs4457667	10	0	120225953	T	C	8.62293e-05	Sodium in Urine
rs303848	3	0	11874878	G	A	8.62207e-05	Sodium in Urine
rs36041833	10	0	119714278	G	T	8.61834e-05	Sodium in Urine
rs72707013	5	0	664978	A	G	8.61805e-05	Sodium in Urine
rs199534852	7	0	47342556	A	G	8.61709e-05	Sodium in Urine
rs4556475	10	0	125290738	T	C	8.61676e-05	Sodium in Urine
rs79222364	10	0	63484070	G	A	8.61671e-05	Sodium in Urine
rs62182404	2	0	172748162	G	A	8.61445e-05	Sodium in Urine
rs17506768	6	0	80952806	G	A	8.61159e-05	Sodium in Urine
rs9904244	17	0	9706710	A	G	8.61122e-05	Sodium in Urine
rs28404324	8	0	8518962	T	C	8.62993e-05	Sodium in Urine
rs117789794	12	0	133028672	A	G	8.63445e-05	Sodium in Urine
rs141002558	6	0	168910644	T	C	8.6356e-05	Sodium in Urine
rs79989254	17	0	63468858	A	G	8.64462e-05	Sodium in Urine
rs115216619	3	0	41147314	T	C	8.68342e-05	Sodium in Urine
rs72630610	8	0	38205881	A	C	8.68141e-05	Sodium in Urine
rs1551882	2	0	44697156	G	A	8.67923e-05	Sodium in Urine
rs76670160	3	0	54686737	T	C	8.67726e-05	Sodium in Urine
rs114480964	2	0	56976111	A	G	8.67547e-05	Sodium in Urine
rs73226803	4	0	29409326	A	G	8.67359e-05	Sodium in Urine
rs2306609	11	0	72399607	G	A	8.67323e-05	Sodium in Urine
rs34562319	1	0	159128042	C	T	8.6861e-05	Sodium in Urine
rs56223955	16	0	78951316	G	T	8.67053e-05	Sodium in Urine
rs396121	8	0	8739456	T	C	8.66804e-05	Sodium in Urine
rs12360172	10	0	128402081	A	G	8.66281e-05	Sodium in Urine
rs727246	20	0	15402820	T	C	8.66161e-05	Sodium in Urine
rs116884677	9	0	97866302	C	G	8.66135e-05	Sodium in Urine
rs79900548	6	0	24322115	T	G	8.65304e-05	Sodium in Urine
rs80230215	4	0	121834900	C	G	8.6481e-05	Sodium in Urine
rs11677458	2	0	28439845	G	A	8.64738e-05	Sodium in Urine
rs62437912	7	0	3709800	A	G	8.66817e-05	Sodium in Urine
rs2157189	22	0	32952012	A	C	8.98406e-05	Sodium in Urine
rs78032997	13	0	84968567	G	A	8.98739e-05	Sodium in Urine
rs114693481	1	0	85940186	T	C	8.98837e-05	Sodium in Urine
rs72799376	16	0	69554065	G	T	9.37742e-05	Sodium in Urine
rs1563631	17	0	18221134	T	C	9.37574e-05	Sodium in Urine
rs7536541	1	0	89357300	A	G	9.3738e-05	Sodium in Urine
rs180222	8	0	133899160	G	C	9.3736e-05	Sodium in Urine
rs200410773	3	0	35834005	G	A	9.37144e-05	Sodium in Urine
rs35265457	1	0	54273279	C	T	9.37117e-05	Sodium in Urine
rs75089702	10	0	7663228	C	G	9.3707e-05	Sodium in Urine
rs71403934	15	0	88858999	T	C	9.36914e-05	Sodium in Urine
rs12511071	4	0	87208709	A	C	9.36669e-05	Sodium in Urine
rs8135664	22	0	34337020	A	G	9.36616e-05	Sodium in Urine
rs1562502	3	0	35735596	T	C	9.36511e-05	Sodium in Urine
rs117865497	16	0	2140843	T	G	9.36424e-05	Sodium in Urine
rs41273720	6	0	51483275	T	G	9.3503e-05	Sodium in Urine
rs6887439	5	0	15930194	A	G	9.34775e-05	Sodium in Urine
rs79426522	1	0	83531459	G	T	9.34419e-05	Sodium in Urine
rs117060478	16	0	48185960	A	G	9.37947e-05	Sodium in Urine
rs114782311	4	0	115367825	G	T	9.38058e-05	Sodium in Urine
rs60807732	1	0	204448062	C	G	9.38093e-05	Sodium in Urine
rs6014087	20	0	53239568	T	C	9.38135e-05	Sodium in Urine
rs35622794	2	0	168195703	T	C	9.42346e-05	Sodium in Urine
rs55637274	9	0	117585827	A	G	9.42066e-05	Sodium in Urine
rs6558959	8	0	4869155	A	G	9.42061e-05	Sodium in Urine
rs80232381	12	0	69311813	G	C	9.41607e-05	Sodium in Urine
rs4730122	7	0	105568282	G	A	9.414e-05	Sodium in Urine
rs12748088	1	0	63862740	G	A	9.41309e-05	Sodium in Urine
rs114438711	6	0	37024681	G	A	9.41139e-05	Sodium in Urine
rs78185843	8	0	531855	C	G	9.34356e-05	Sodium in Urine
rs7138840	12	0	42341666	G	A	9.4075e-05	Sodium in Urine
rs76983454	3	0	40689647	G	A	9.4014e-05	Sodium in Urine
rs17040478	3	0	4398825	C	T	9.39794e-05	Sodium in Urine
rs4377151	16	0	52803515	G	A	9.39477e-05	Sodium in Urine
rs55653398	17	0	62132160	T	C	9.39436e-05	Sodium in Urine
rs17166869	5	0	132944069	T	C	9.39346e-05	Sodium in Urine
rs77381101	10	0	2709716	C	A	9.39225e-05	Sodium in Urine
rs6079080	20	0	13460647	C	T	9.3851e-05	Sodium in Urine
rs76954806	1	0	239480031	C	T	9.40638e-05	Sodium in Urine
rs72958962	18	0	33017520	A	C	9.42405e-05	Sodium in Urine
rs7191598	16	0	4814037	C	G	9.34289e-05	Sodium in Urine
rs10901189	9	0	135422628	T	C	9.33593e-05	Sodium in Urine
rs77211260	2	0	230381227	A	G	9.30494e-05	Sodium in Urine
rs116436537	3	0	11836773	A	G	9.3042e-05	Sodium in Urine
rs80073077	14	0	37140180	A	C	9.30013e-05	Sodium in Urine
rs2233726	1	0	203452781	G	A	9.29886e-05	Sodium in Urine
rs75644197	18	0	4493483	G	A	9.29734e-05	Sodium in Urine
rs80356178	16	0	52963342	A	G	9.29659e-05	Sodium in Urine
rs6868125	5	0	164472399	C	T	9.29324e-05	Sodium in Urine
rs77188319	4	0	14855260	A	G	9.29122e-05	Sodium in Urine
rs78095839	8	0	6712543	T	C	9.29e-05	Sodium in Urine
rs117260450	14	0	31596501	A	C	9.28769e-05	Sodium in Urine
rs140884129	5	0	169025516	A	G	9.28515e-05	Sodium in Urine
rs4718537	7	0	66808901	A	G	9.28251e-05	Sodium in Urine
rs143752936	2	0	206756776	G	A	9.28183e-05	Sodium in Urine
rs199688538	22	0	46774558	T	C	9.28104e-05	Sodium in Urine
rs117564113	11	0	31630246	T	C	9.28021e-05	Sodium in Urine
rs116655810	6	0	28839508	A	G	9.30541e-05	Sodium in Urine
rs11548618	4	0	76943947	A	G	9.30763e-05	Sodium in Urine
rs55807698	2	0	24712627	T	C	9.30847e-05	Sodium in Urine
rs71596067	4	0	82393339	A	G	9.30991e-05	Sodium in Urine
rs35298864	3	0	124369782	T	G	9.33516e-05	Sodium in Urine
rs117792051	8	0	103679908	A	G	9.32934e-05	Sodium in Urine
rs116793337	5	0	59023250	G	C	9.32915e-05	Sodium in Urine
rs4673621	2	0	212367741	T	C	9.32775e-05	Sodium in Urine
rs12757500	1	0	225507078	G	A	9.32671e-05	Sodium in Urine
rs17195804	2	0	200123367	G	A	9.32647e-05	Sodium in Urine
rs117903959	10	0	62709672	A	C	9.32639e-05	Sodium in Urine
rs78509428	2	0	100134353	T	C	9.34055e-05	Sodium in Urine
rs58632562	3	0	44146258	A	G	9.32617e-05	Sodium in Urine
rs57522105	9	0	86217889	A	G	9.316e-05	Sodium in Urine
rs749458	2	0	96795857	T	C	9.31538e-05	Sodium in Urine
rs7859183	9	0	32839803	A	G	9.31459e-05	Sodium in Urine
rs116900994	12	0	78752661	T	C	9.31262e-05	Sodium in Urine
rs60785155	2	0	86452798	A	G	9.31206e-05	Sodium in Urine
rs77125494	9	0	107134501	C	T	9.31161e-05	Sodium in Urine
rs793440	3	0	99643176	T	C	9.3109e-05	Sodium in Urine
rs77268595	1	0	73034947	T	C	9.32559e-05	Sodium in Urine
rs79790419	12	0	69491649	C	T	9.27878e-05	Sodium in Urine
rs3866903	10	0	111104886	A	C	9.42558e-05	Sodium in Urine
rs6012931	20	0	49059666	T	C	9.43501e-05	Sodium in Urine
rs117388079	12	0	69013891	C	G	9.52756e-05	Sodium in Urine
rs115737857	2	0	111600467	A	G	9.52526e-05	Sodium in Urine
rs150814749	15	0	74476274	T	C	9.52429e-05	Sodium in Urine
rs79148875	11	0	92892811	A	C	9.52173e-05	Sodium in Urine
rs201298020	21	0	31852575	G	A	9.5211e-05	Sodium in Urine
rs78510853	3	0	147096691	A	C	9.51984e-05	Sodium in Urine
rs1896283	2	0	204869057	G	T	9.51856e-05	Sodium in Urine
rs118085938	7	0	9009136	A	C	9.51536e-05	Sodium in Urine
rs77943534	5	0	30311468	T	G	9.51525e-05	Sodium in Urine
rs117892910	17	0	4459400	C	T	9.51436e-05	Sodium in Urine
rs116102568	4	0	79622646	A	G	9.51418e-05	Sodium in Urine
rs114715618	5	0	41885215	G	T	9.51396e-05	Sodium in Urine
rs9873976	3	0	135496946	C	T	9.51358e-05	Sodium in Urine
rs941216	3	0	144245178	T	C	9.51199e-05	Sodium in Urine
rs76391590	2	0	222144299	A	G	9.5119e-05	Sodium in Urine
rs115075213	4	0	30338739	T	C	9.52987e-05	Sodium in Urine
rs1051121	11	0	102665973	T	C	9.5299e-05	Sodium in Urine
rs117950158	9	0	75161662	T	C	9.53278e-05	Sodium in Urine
rs17069103	8	0	3988689	A	G	9.53294e-05	Sodium in Urine
rs2178494	12	0	107539691	A	C	9.57675e-05	Sodium in Urine
rs34852651	1	0	72112976	T	C	9.57564e-05	Sodium in Urine
rs77027005	2	0	224238080	A	G	9.57345e-05	Sodium in Urine
rs77077663	2	0	199275327	T	C	9.57189e-05	Sodium in Urine
rs115965321	3	0	12784081	T	C	9.56685e-05	Sodium in Urine
rs7538260	1	0	162257246	G	A	9.56262e-05	Sodium in Urine
rs62236595	3	0	7051385	A	G	9.56154e-05	Sodium in Urine
rs115356455	4	0	93237601	G	A	9.51183e-05	Sodium in Urine
rs725364	2	0	44349397	G	C	9.5597e-05	Sodium in Urine
rs115340249	3	0	157450072	T	G	9.54987e-05	Sodium in Urine
rs76500574	12	0	30790458	G	A	9.54977e-05	Sodium in Urine
rs9951528	18	0	74338126	A	G	9.54441e-05	Sodium in Urine
rs77459832	9	0	22334009	A	G	9.53941e-05	Sodium in Urine
rs75454155	19	0	33771765	A	C	9.53935e-05	Sodium in Urine
rs9923937	16	0	72452145	C	T	9.53468e-05	Sodium in Urine
rs62065775	17	0	43060255	T	C	9.53323e-05	Sodium in Urine
rs589315	18	0	65953851	C	T	9.5539e-05	Sodium in Urine
rs76968115	19	0	46162757	C	T	9.42772e-05	Sodium in Urine
rs72619341	9	0	137189289	A	G	9.51148e-05	Sodium in Urine
rs117651528	9	0	88849228	A	G	9.50894e-05	Sodium in Urine
rs17529595	19	0	33806139	T	C	9.45871e-05	Sodium in Urine
rs28407131	2	0	25924840	C	T	9.45552e-05	Sodium in Urine
rs78674864	4	0	23764073	T	C	9.45544e-05	Sodium in Urine
rs217592	7	0	14936998	C	T	9.45254e-05	Sodium in Urine
rs77004291	12	0	105047200	A	G	9.45059e-05	Sodium in Urine
rs1600	12	0	14656768	C	G	9.45007e-05	Sodium in Urine
rs78028500	2	0	75572864	G	T	9.44682e-05	Sodium in Urine
rs235082	16	0	66202769	G	A	9.44616e-05	Sodium in Urine
rs116748684	5	0	37930391	T	C	9.44585e-05	Sodium in Urine
rs77471068	2	0	229781703	T	G	9.44272e-05	Sodium in Urine
rs80118419	8	0	52951693	T	C	9.44151e-05	Sodium in Urine
rs75419030	16	0	5489505	G	C	9.43995e-05	Sodium in Urine
rs191616060	5	0	77311229	A	C	9.43862e-05	Sodium in Urine
rs73173812	3	0	180496755	A	G	9.43661e-05	Sodium in Urine
rs76314818	11	0	19838349	C	T	9.43653e-05	Sodium in Urine
rs1868617	3	0	7505468	G	A	9.45899e-05	Sodium in Urine
rs28695318	15	0	97026432	A	G	9.4631e-05	Sodium in Urine
rs112006556	12	0	78784378	T	C	9.46788e-05	Sodium in Urine
rs16920915	11	0	30570487	C	T	9.46978e-05	Sodium in Urine
rs116110781	4	0	37220184	A	G	9.50835e-05	Sodium in Urine
rs116483435	5	0	140621802	A	G	9.50081e-05	Sodium in Urine
rs55974547	14	0	57876707	T	C	9.49277e-05	Sodium in Urine
rs60479261	15	0	88204937	T	G	9.48985e-05	Sodium in Urine
rs2032155	21	0	20640957	C	A	9.488e-05	Sodium in Urine
rs79378912	9	0	103494481	A	G	9.48728e-05	Sodium in Urine
rs12195257	6	0	142027189	A	G	9.48541e-05	Sodium in Urine
rs972091	15	0	38475257	G	A	9.50924e-05	Sodium in Urine
rs78434277	9	0	28485088	C	T	9.48402e-05	Sodium in Urine
rs80138759	3	0	105629278	T	G	9.48287e-05	Sodium in Urine
rs143591709	5	0	180297339	T	C	9.48266e-05	Sodium in Urine
rs926147	3	0	8690221	G	A	9.47937e-05	Sodium in Urine
rs148105120	12	0	7169873	G	A	9.479e-05	Sodium in Urine
rs117003932	6	0	93844217	C	G	9.47885e-05	Sodium in Urine
rs7984692	13	0	71021102	A	G	9.47862e-05	Sodium in Urine
rs115626912	3	0	173191653	T	C	9.47751e-05	Sodium in Urine
rs79338077	13	0	84474192	A	G	9.48326e-05	Sodium in Urine
rs117098258	11	0	8712779	T	C	9.27663e-05	Sodium in Urine
rs116957276	11	0	93682752	A	C	9.27522e-05	Sodium in Urine
rs150425699	16	0	818452	A	G	9.27489e-05	Sodium in Urine
rs10193383	2	0	219157692	C	T	9.09147e-05	Sodium in Urine
rs2232885	22	0	50928026	A	G	9.09057e-05	Sodium in Urine
rs62469198	7	0	113875687	A	G	9.08824e-05	Sodium in Urine
rs56714246	15	0	32950759	C	T	9.08652e-05	Sodium in Urine
rs73087145	3	0	48020674	A	G	9.08638e-05	Sodium in Urine
rs73213705	3	0	133182757	T	C	9.08164e-05	Sodium in Urine
rs115651588	5	0	127360851	C	A	9.08042e-05	Sodium in Urine
rs202087406	12	0	56080059	GA	G	9.08009e-05	Sodium in Urine
rs55848006	15	0	36113227	T	C	9.07658e-05	Sodium in Urine
rs17774685	2	0	122151354	C	T	9.07479e-05	Sodium in Urine
rs62133279	2	0	21391669	T	C	9.07406e-05	Sodium in Urine
rs78046467	5	0	17385125	C	T	9.06976e-05	Sodium in Urine
rs114000246	3	0	54410904	G	T	9.06914e-05	Sodium in Urine
rs79742592	15	0	86606820	T	C	9.06206e-05	Sodium in Urine
rs62038747	16	0	56696518	T	C	9.06045e-05	Sodium in Urine
rs9401305	6	0	98331937	C	A	9.0977e-05	Sodium in Urine
rs72648519	13	0	104149978	C	T	9.09821e-05	Sodium in Urine
rs1022725	14	0	36425999	A	G	9.09842e-05	Sodium in Urine
rs7782194	7	0	15035247	A	G	9.09932e-05	Sodium in Urine
rs79971715	11	0	19731621	A	G	9.12429e-05	Sodium in Urine
rs78404601	12	0	21081765	G	A	9.12316e-05	Sodium in Urine
rs56031211	13	0	110955270	A	G	9.12254e-05	Sodium in Urine
rs1565536	4	0	23747809	C	T	9.12218e-05	Sodium in Urine
rs201361743	2	0	27802866	C	T	9.1198e-05	Sodium in Urine
rs17290568	5	0	92719166	A	G	9.11641e-05	Sodium in Urine
rs117989794	8	0	11516372	T	C	9.11105e-05	Sodium in Urine
rs1203702	1	0	14250509	G	T	9.05971e-05	Sodium in Urine
rs10508679	10	0	24793880	A	G	9.10935e-05	Sodium in Urine
rs17185189	14	0	68086741	G	A	9.10806e-05	Sodium in Urine
rs59653307	1	0	34626053	G	C	9.1076e-05	Sodium in Urine
rs10992538	9	0	95693021	T	C	9.10759e-05	Sodium in Urine
rs6056440	20	0	9152096	G	A	9.10701e-05	Sodium in Urine
rs117459208	9	0	123541418	G	T	9.10647e-05	Sodium in Urine
rs139194153	6	0	159178390	T	C	9.10489e-05	Sodium in Urine
rs34968734	3	0	131421267	T	G	9.10338e-05	Sodium in Urine
rs116566991	5	0	155925212	A	G	9.1092e-05	Sodium in Urine
rs34986757	9	0	117074727	G	A	9.12456e-05	Sodium in Urine
rs114440250	2	0	178202996	A	G	9.05692e-05	Sodium in Urine
rs9565355	13	0	78123798	T	C	9.05298e-05	Sodium in Urine
rs116775689	5	0	32300563	T	C	9.01929e-05	Sodium in Urine
rs78525493	11	0	109814395	T	C	9.01062e-05	Sodium in Urine
rs114343304	5	0	62472115	C	G	9.01018e-05	Sodium in Urine
rs34993742	16	0	1538560	A	G	9.01002e-05	Sodium in Urine
rs35373570	1	0	57188536	A	C	9.00848e-05	Sodium in Urine
rs190737	1	0	26899444	C	A	9.00682e-05	Sodium in Urine
rs79504478	12	0	91795157	A	G	9.00541e-05	Sodium in Urine
rs77007605	11	0	30624982	C	T	9.00062e-05	Sodium in Urine
rs76487293	15	0	86481949	A	G	8.99876e-05	Sodium in Urine
rs117875908	19	0	37549756	T	C	8.9984e-05	Sodium in Urine
rs16963973	15	0	32963205	G	A	8.99627e-05	Sodium in Urine
rs4383523	3	0	167344317	C	G	8.99348e-05	Sodium in Urine
rs118103120	8	0	10871270	G	A	8.9916e-05	Sodium in Urine
rs34371027	6	0	97524233	A	G	8.99078e-05	Sodium in Urine
rs4932525	15	0	91918404	C	T	8.98987e-05	Sodium in Urine
rs720426	20	0	56984348	A	G	9.01965e-05	Sodium in Urine
rs12414830	10	0	83870863	G	A	9.022e-05	Sodium in Urine
rs58715183	6	0	51753861	T	G	9.02436e-05	Sodium in Urine
rs35209346	6	0	12001257	G	A	9.02508e-05	Sodium in Urine
rs79736094	16	0	82670696	T	C	9.05263e-05	Sodium in Urine
rs61758707	11	0	73021254	T	C	9.04895e-05	Sodium in Urine
rs17252698	20	0	53299581	A	G	9.0471e-05	Sodium in Urine
rs112694979	5	0	71798468	G	C	9.04381e-05	Sodium in Urine
rs17218798	2	0	148778043	A	C	9.04065e-05	Sodium in Urine
rs62122460	19	0	56723481	G	A	9.03965e-05	Sodium in Urine
rs111033303	7	0	107315415	T	G	9.03768e-05	Sodium in Urine
rs11186688	10	0	93562484	T	G	9.05399e-05	Sodium in Urine
rs73556638	9	0	139034164	T	C	9.03587e-05	Sodium in Urine
rs114359514	5	0	79747806	A	G	9.03384e-05	Sodium in Urine
rs75156298	18	0	56830282	T	C	9.0336e-05	Sodium in Urine
rs12492447	3	0	166912598	G	A	9.03183e-05	Sodium in Urine
rs79993873	16	0	52861538	C	A	9.02879e-05	Sodium in Urine
rs56191061	1	0	85655916	A	G	9.02827e-05	Sodium in Urine
rs76525311	7	0	71435219	C	T	9.0262e-05	Sodium in Urine
rs112565655	3	0	66483329	A	G	9.02508e-05	Sodium in Urine
rs347625	3	0	11228517	C	T	9.0343e-05	Sodium in Urine
rs77456072	20	0	6850812	A	G	9.12606e-05	Sodium in Urine
rs41300752	17	0	78400309	G	A	9.12776e-05	Sodium in Urine
rs7429855	3	0	74527165	C	T	9.12911e-05	Sodium in Urine
rs2642029	17	0	65604319	T	C	9.24738e-05	Sodium in Urine
rs76427126	3	0	148113139	A	G	9.24663e-05	Sodium in Urine
rs144502710	5	0	82816359	C	A	9.2465e-05	Sodium in Urine
rs12195930	6	0	169216360	A	C	9.24169e-05	Sodium in Urine
rs58053491	4	0	175910873	T	C	9.23607e-05	Sodium in Urine
rs117397269	17	0	37408742	A	G	9.23455e-05	Sodium in Urine
rs17066326	8	0	3384436	A	C	9.23396e-05	Sodium in Urine
rs79394014	8	0	52366156	T	C	9.23287e-05	Sodium in Urine
rs7854453	9	0	86005280	A	G	9.23279e-05	Sodium in Urine
rs73070591	3	0	29291870	G	A	9.23241e-05	Sodium in Urine
Affx-89012131	8	0	59404309	C	CAA	9.22851e-05	Sodium in Urine
rs13292270	9	0	13940536	G	A	9.22546e-05	Sodium in Urine
rs3873352	6	0	31022113	G	C	9.22172e-05	Sodium in Urine
rs76397488	6	0	127156464	T	C	9.21873e-05	Sodium in Urine
rs7852411	9	0	29557128	G	A	9.2184e-05	Sodium in Urine
rs77256895	7	0	28540510	G	A	9.24973e-05	Sodium in Urine
rs3763015	5	0	150397165	T	C	9.25045e-05	Sodium in Urine
rs112028915	14	0	85852663	T	C	9.25432e-05	Sodium in Urine
rs10274897	7	0	45344881	G	T	9.25862e-05	Sodium in Urine
rs76890480	18	0	41306110	T	C	9.27484e-05	Sodium in Urine
rs150726074	19	0	56485158	T	C	9.27348e-05	Sodium in Urine
rs12937892	17	0	78115917	G	A	9.27235e-05	Sodium in Urine
rs150038620	19	0	36333453	T	C	9.2707e-05	Sodium in Urine
rs74365885	7	0	12963626	G	A	9.27067e-05	Sodium in Urine
rs187088962	4	0	78646102	A	G	9.27028e-05	Sodium in Urine
rs144809623	10	0	63851624	C	T	9.26988e-05	Sodium in Urine
rs80158373	13	0	74194294	T	G	9.21478e-05	Sodium in Urine
rs115667095	20	0	9540820	T	C	9.26877e-05	Sodium in Urine
rs114324507	5	0	115244235	G	A	9.26239e-05	Sodium in Urine
rs301342	17	0	30549791	A	G	9.2608e-05	Sodium in Urine
rs114978053	1	0	247653011	G	T	9.26075e-05	Sodium in Urine
rs7718054	5	0	150908812	T	C	9.26028e-05	Sodium in Urine
rs115053072	3	0	54618100	T	C	9.25985e-05	Sodium in Urine
rs6064223	20	0	54037550	T	C	9.25981e-05	Sodium in Urine
rs115743790	19	0	14713522	C	T	9.25949e-05	Sodium in Urine
rs35589326	16	0	74729262	G	A	9.26345e-05	Sodium in Urine
rs201509533	2	0	170502355	T	C	9.21321e-05	Sodium in Urine
rs2352155	6	0	155408552	C	T	9.21288e-05	Sodium in Urine
rs201552718	8	0	110535547	A	G	9.21048e-05	Sodium in Urine
rs1548924	16	0	51219914	A	G	9.1682e-05	Sodium in Urine
rs62024866	15	0	98909552	C	G	9.16399e-05	Sodium in Urine
rs7130820	11	0	131230674	G	A	9.16387e-05	Sodium in Urine
rs13151481	4	0	184285017	T	C	9.1615e-05	Sodium in Urine
rs77858454	5	0	59670946	C	T	9.16049e-05	Sodium in Urine
rs75322508	6	0	83663826	T	C	9.16033e-05	Sodium in Urine
rs116856577	17	0	26229347	G	A	9.15894e-05	Sodium in Urine
rs17420359	3	0	171552468	A	G	9.16825e-05	Sodium in Urine
rs12315869	12	0	41583941	T	C	9.1584e-05	Sodium in Urine
rs77190514	5	0	79174830	G	T	9.15175e-05	Sodium in Urine
rs11726698	4	0	14865643	G	A	9.15158e-05	Sodium in Urine
rs112828881	10	0	21765107	C	T	9.14261e-05	Sodium in Urine
rs73798681	5	0	151900682	T	G	9.14201e-05	Sodium in Urine
rs2653349	6	0	55142337	A	G	9.1402e-05	Sodium in Urine
rs75229647	20	0	31798488	G	A	9.13432e-05	Sodium in Urine
rs72906044	6	0	51192852	A	G	9.13085e-05	Sodium in Urine
rs73214330	4	0	11665700	A	G	9.15356e-05	Sodium in Urine
rs1242815	3	0	4277366	C	T	9.58471e-05	Sodium in Urine
rs78975261	21	0	35595896	A	C	9.17039e-05	Sodium in Urine
rs115854950	2	0	48328146	C	T	9.17942e-05	Sodium in Urine
rs72762557	9	0	129545083	G	T	9.21008e-05	Sodium in Urine
rs62228837	22	0	39319033	T	C	9.20685e-05	Sodium in Urine
rs117475047	10	0	94854740	G	C	9.20623e-05	Sodium in Urine
rs61965552	13	0	107970415	T	C	9.20581e-05	Sodium in Urine
rs4968555	17	0	59441648	T	A	9.19607e-05	Sodium in Urine
rs283207	6	0	101729237	G	A	9.19388e-05	Sodium in Urine
rs6903994	6	0	126438497	C	T	9.19293e-05	Sodium in Urine
rs2784846	10	0	86274871	C	T	9.17161e-05	Sodium in Urine
rs13212395	6	0	20120980	A	G	9.19221e-05	Sodium in Urine
rs12639648	4	0	178887791	A	G	9.18726e-05	Sodium in Urine
rs12356601	10	0	30587822	C	T	9.18704e-05	Sodium in Urine
rs116041795	3	0	150087091	T	C	9.18395e-05	Sodium in Urine
rs9317679	13	0	24002008	C	T	9.18387e-05	Sodium in Urine
rs56131637	8	0	26137275	T	G	9.18219e-05	Sodium in Urine
rs116849156	22	0	49028388	T	C	9.18167e-05	Sodium in Urine
rs34784445	5	0	60298460	C	T	9.18118e-05	Sodium in Urine
rs76720371	6	0	62836098	G	A	9.18744e-05	Sodium in Urine
rs114267306	1	0	167348863	A	G	0.000113077	Sodium in Urine
rs864265	3	0	186554292	T	G	0.000113094	Sodium in Urine
rs76663882	13	0	29795003	G	A	0.000113164	Sodium in Urine
rs113763198	11	0	57886280	T	C	0.000177833	Sodium in Urine
rs77360126	2	0	207662640	A	G	0.000177556	Sodium in Urine
rs75115813	8	0	143535745	C	T	0.000177314	Sodium in Urine
rs72804946	2	0	44576097	G	A	0.000177207	Sodium in Urine
rs118015596	9	0	36347642	T	C	0.000177002	Sodium in Urine
rs76003159	18	0	45801610	C	T	0.000176911	Sodium in Urine
rs889021	5	0	139226026	A	C	0.000176783	Sodium in Urine
rs116950289	6	0	98235899	T	C	0.00017662	Sodium in Urine
rs76253842	2	0	119552172	A	C	0.000176403	Sodium in Urine
rs76365437	16	0	53000185	A	G	0.000176157	Sodium in Urine
rs2217915	4	0	43011209	G	A	0.000176121	Sodium in Urine
rs6773964	3	0	153318840	G	A	0.000176015	Sodium in Urine
rs3974604	4	0	103849758	C	T	0.000175945	Sodium in Urine
rs73115060	20	0	44796994	G	A	0.000175871	Sodium in Urine
rs56180593	5	0	149740732	T	C	0.000175669	Sodium in Urine
rs72840144	6	0	2564183	T	G	0.000177855	Sodium in Urine
rs7716982	5	0	40646560	G	T	0.000178034	Sodium in Urine
rs111924104	12	0	58018668	G	T	0.000178363	Sodium in Urine
rs115322900	1	0	157434626	A	G	0.000178386	Sodium in Urine
rs143509009	7	0	143657353	A	G	0.000180717	Sodium in Urine
Affx-22682893	3	0	71282847	G	A	0.000180617	Sodium in Urine
rs16834929	1	0	32671234	T	C	0.000180414	Sodium in Urine
rs320955	9	0	28879500	T	C	0.000180366	Sodium in Urine
rs56032964	15	0	39694872	A	G	0.000180064	Sodium in Urine
rs57386674	5	0	120214679	C	T	0.000179878	Sodium in Urine
rs76644154	3	0	17345125	G	A	0.000179777	Sodium in Urine
rs12033204	1	0	212448126	A	C	0.000175593	Sodium in Urine
rs145781175	1	0	207108056	T	C	0.00017974	Sodium in Urine
rs28711751	18	0	69800479	G	A	0.000179062	Sodium in Urine
rs72746005	1	0	194898940	A	G	0.000178993	Sodium in Urine
rs116958332	22	0	27632675	G	T	0.000178981	Sodium in Urine
rs6965018	7	0	4149918	T	C	0.000178954	Sodium in Urine
rs13299149	9	0	38656655	C	A	0.00017874	Sodium in Urine
rs73232194	4	0	41417335	G	A	0.000178661	Sodium in Urine
rs79061387	5	0	170232776	T	C	0.00017862	Sodium in Urine
rs13202608	6	0	127483308	C	T	0.000179504	Sodium in Urine
rs13230507	7	0	4771961	G	A	0.000181439	Sodium in Urine
rs7980158	12	0	2865649	A	C	0.000175473	Sodium in Urine
rs4128432	4	0	167532883	C	A	0.000175209	Sodium in Urine
rs13167812	5	0	176409574	A	G	0.000171961	Sodium in Urine
rs61729863	12	0	52946424	A	G	0.000171915	Sodium in Urine
rs7772396	6	0	142287111	A	C	0.000171903	Sodium in Urine
rs6420027	5	0	15870300	C	A	0.000171348	Sodium in Urine
rs114547932	4	0	18026539	G	A	0.000171167	Sodium in Urine
rs118163329	8	0	133054704	A	G	0.000171144	Sodium in Urine
rs11940222	4	0	113891081	A	G	0.000171068	Sodium in Urine
rs62044885	16	0	81959220	T	C	0.000170978	Sodium in Urine
rs8056583	16	0	57986237	A	G	0.000170878	Sodium in Urine
Affx-29347933	7	0	100286435	A	G	0.00017071	Sodium in Urine
rs62075624	17	0	76809712	C	T	0.000170571	Sodium in Urine
rs78211707	11	0	96050629	C	A	0.000170512	Sodium in Urine
rs2075033	12	0	644337	A	G	0.000170463	Sodium in Urine
rs11854976	15	0	92164894	G	T	0.000170425	Sodium in Urine
rs17772597	14	0	98564661	G	A	0.000169365	Sodium in Urine
rs72856181	2	0	146390669	A	G	0.000172465	Sodium in Urine
rs35433310	2	0	71725118	T	C	0.00017252	Sodium in Urine
rs112092147	2	0	59144793	G	A	0.000172597	Sodium in Urine
rs71479831	10	0	13594355	T	C	0.000172642	Sodium in Urine
rs16955575	18	0	50346481	T	C	0.000175075	Sodium in Urine
rs1340208	1	0	82871675	G	A	0.000174991	Sodium in Urine
rs35105430	3	0	113954458	G	A	0.000174988	Sodium in Urine
rs79634941	12	0	41966083	G	A	0.000174661	Sodium in Urine
rs17835058	12	0	15321802	C	T	0.000174564	Sodium in Urine
rs11786956	8	0	127725862	T	C	0.00017455	Sodium in Urine
rs35224820	17	0	48868225	A	G	0.00017453	Sodium in Urine
rs117422348	19	0	41344466	T	C	0.000175384	Sodium in Urine
rs2958927	17	0	52959686	C	T	0.00017441	Sodium in Urine
rs1172553	13	0	48724166	G	A	0.000174147	Sodium in Urine
rs74786380	3	0	70702374	G	A	0.000173974	Sodium in Urine
rs79395676	14	0	98932861	C	A	0.000173954	Sodium in Urine
rs2821260	1	0	72554093	C	T	0.000173329	Sodium in Urine
rs75938468	9	0	103488404	A	G	0.000173327	Sodium in Urine
rs12522632	5	0	115298518	A	G	0.000173303	Sodium in Urine
rs34001486	4	0	115515948	G	A	0.000173166	Sodium in Urine
rs76578302	7	0	22474172	G	T	0.000174382	Sodium in Urine
rs112703445	11	0	23039387	A	G	0.000168625	Sodium in Urine
rs35021625	16	0	86564535	T	C	0.000181578	Sodium in Urine
rs117408798	8	0	58291300	A	C	0.00018201	Sodium in Urine
rs143775112	17	0	28889890	G	T	0.000193126	Sodium in Urine
rs17044686	2	0	116312350	A	C	0.000192993	Sodium in Urine
rs112839484	7	0	79594869	C	T	0.000192992	Sodium in Urine
rs17541284	6	0	54502348	T	C	0.000192664	Sodium in Urine
rs117416356	12	0	62481592	G	A	0.00019265	Sodium in Urine
rs78869508	3	0	105273519	A	G	0.000191734	Sodium in Urine
rs4633235	1	0	74164065	C	T	0.00019173	Sodium in Urine
rs76008127	9	0	71349821	G	A	0.000191681	Sodium in Urine
rs113352710	1	0	234840680	C	T	0.000191461	Sodium in Urine
rs114309881	4	0	28217807	T	C	0.000191424	Sodium in Urine
rs1619055	18	0	4590320	C	T	0.000191398	Sodium in Urine
rs35972236	8	0	64759682	C	T	0.000191295	Sodium in Urine
rs5760661	22	0	25185823	A	G	0.000190995	Sodium in Urine
rs72828583	2	0	116528975	G	T	0.000190909	Sodium in Urine
rs34779938	13	0	112210929	A	G	0.000190451	Sodium in Urine
rs1957261	14	0	44164190	T	C	0.000193243	Sodium in Urine
rs74774781	6	0	127290497	C	T	0.000193696	Sodium in Urine
rs114387151	1	0	97515472	C	T	0.000193705	Sodium in Urine
rs75544753	21	0	47901280	T	C	0.000193917	Sodium in Urine
rs115939974	4	0	40684941	T	C	0.000198117	Sodium in Urine
rs1271806	14	0	25629226	A	G	0.000197591	Sodium in Urine
rs16961183	17	0	63200968	A	G	0.000197553	Sodium in Urine
rs116348465	13	0	87821341	C	T	0.000197374	Sodium in Urine
rs115731507	4	0	158009323	A	G	0.000196494	Sodium in Urine
rs61872806	10	0	118378323	A	G	0.000196429	Sodium in Urine
rs118041133	19	0	33856700	T	C	0.000195706	Sodium in Urine
rs72845886	17	0	61666687	T	C	0.000190427	Sodium in Urine
rs62407976	6	0	32968978	T	C	0.00019566	Sodium in Urine
rs1463719	12	0	40543693	C	T	0.000195077	Sodium in Urine
rs10829781	10	0	132508905	T	C	0.00019494	Sodium in Urine
rs13358260	5	0	78845711	C	T	0.000194931	Sodium in Urine
rs114874770	2	0	168440179	G	A	0.000194904	Sodium in Urine
rs2421393	7	0	66661555	C	T	0.000194747	Sodium in Urine
rs7224969	17	0	41573527	T	C	0.000194669	Sodium in Urine
rs112292259	10	0	102516070	A	G	0.00019394	Sodium in Urine
rs78782084	5	0	27350062	T	C	0.000195343	Sodium in Urine
rs76471836	17	0	57539601	T	G	0.000181693	Sodium in Urine
rs13220837	6	0	154156869	A	C	0.000189546	Sodium in Urine
rs73042134	7	0	1300413	T	C	0.000188925	Sodium in Urine
rs9987908	9	0	23333467	G	A	0.000184313	Sodium in Urine
rs6799104	3	0	10633335	A	G	0.000184005	Sodium in Urine
rs62515688	8	0	51386208	G	A	0.000183958	Sodium in Urine
rs61743258	10	0	93465201	G	A	0.000183795	Sodium in Urine
rs35610191	5	0	176316455	T	C	0.000183681	Sodium in Urine
rs62131786	19	0	10881994	G	A	0.000183624	Sodium in Urine
rs115846423	3	0	170103383	A	G	0.000183573	Sodium in Urine
rs3745726	19	0	49094856	T	C	0.000183528	Sodium in Urine
rs74234405	12	0	14247984	T	C	0.000183014	Sodium in Urine
rs200777764	12	0	86199291	T	C	0.000182878	Sodium in Urine
rs294382	11	0	30607515	A	C	0.000182788	Sodium in Urine
rs78347477	1	0	205645310	A	G	0.000182432	Sodium in Urine
rs75562398	4	0	24126143	T	G	0.000182235	Sodium in Urine
rs76012536	20	0	18259161	A	G	0.00018221	Sodium in Urine
rs78897938	15	0	73934417	A	C	0.000182125	Sodium in Urine
rs72652594	4	0	78919512	C	T	0.000184428	Sodium in Urine
rs17458789	2	0	208562736	T	C	0.000184621	Sodium in Urine
rs116216923	8	0	17045344	T	C	0.000184693	Sodium in Urine
rs780092	2	0	27743154	G	A	0.000184925	Sodium in Urine
rs116654741	3	0	137480715	T	C	0.000188806	Sodium in Urine
rs145825008	11	0	68456346	G	A	0.000188788	Sodium in Urine
rs78229611	14	0	90147781	G	A	0.000188455	Sodium in Urine
rs116689420	3	0	113700942	A	C	0.00018812	Sodium in Urine
rs74293598	5	0	40747456	A	G	0.000187971	Sodium in Urine
rs62379524	5	0	168476774	G	T	0.000187937	Sodium in Urine
rs76301240	5	0	166555341	T	C	0.000187723	Sodium in Urine
rs76972097	8	0	133183864	A	C	0.000189444	Sodium in Urine
rs75879568	11	0	98886623	C	T	0.000186904	Sodium in Urine
rs6681613	1	0	107717689	G	A	0.000186378	Sodium in Urine
rs6742102	2	0	207618183	C	T	0.000186363	Sodium in Urine
rs56022021	4	0	140826689	T	C	0.000185985	Sodium in Urine
rs117546454	18	0	73612099	T	C	0.00018585	Sodium in Urine
rs35665900	14	0	92930891	G	T	0.000185769	Sodium in Urine
rs73193453	12	0	109210945	A	G	0.000185754	Sodium in Urine
rs117335897	7	0	5488050	C	A	0.000185403	Sodium in Urine
rs6766914	3	0	177322867	T	C	0.00018668	Sodium in Urine
rs10496827	2	0	140474921	T	C	0.000198156	Sodium in Urine
rs7138848	12	0	96002445	T	C	0.000168386	Sodium in Urine
rs138991643	8	0	53452488	G	GA	0.000168165	Sodium in Urine
rs79330384	22	0	44472281	A	G	0.000156589	Sodium in Urine
rs78018422	8	0	127641934	C	G	0.000156557	Sodium in Urine
rs116632707	2	0	63855334	G	A	0.000156442	Sodium in Urine
rs7261361	20	0	16747003	G	A	0.000156224	Sodium in Urine
rs72767063	9	0	128113253	A	G	0.000155696	Sodium in Urine
rs11646953	16	0	11500751	T	C	0.000155604	Sodium in Urine
rs73208239	13	0	61755593	T	C	0.000155549	Sodium in Urine
rs3794946	18	0	71942770	T	C	0.000155523	Sodium in Urine
rs71434830	13	0	76734785	T	G	0.00015552	Sodium in Urine
rs77132678	10	0	125314940	A	C	0.00015541	Sodium in Urine
rs72725044	15	0	39863423	A	G	0.000155393	Sodium in Urine
rs28381261	19	0	45979984	A	G	0.00015536	Sodium in Urine
rs72927378	2	0	175917753	G	A	0.000155318	Sodium in Urine
rs61395048	11	0	102569586	C	T	0.000155187	Sodium in Urine
rs74751099	9	0	93023412	C	T	0.000155148	Sodium in Urine
rs117801340	13	0	98326041	A	C	0.00015689	Sodium in Urine
rs8080651	17	0	62264886	T	C	0.000157033	Sodium in Urine
rs11655485	17	0	55282327	T	C	0.000157062	Sodium in Urine
rs78734100	9	0	17529016	G	A	0.000157164	Sodium in Urine
rs72821276	5	0	175082961	T	C	0.000158419	Sodium in Urine
rs17100459	5	0	142984844	C	A	0.000158368	Sodium in Urine
rs7044812	9	0	4864885	T	C	0.000158178	Sodium in Urine
rs148879665	9	0	99408308	C	T	0.000158164	Sodium in Urine
rs77212756	2	0	226081521	G	A	0.00015811	Sodium in Urine
rs12786668	11	0	114203519	A	G	0.000158064	Sodium in Urine
rs116375146	6	0	57172795	A	G	0.00015795	Sodium in Urine
rs78329908	5	0	57928956	C	T	0.000155063	Sodium in Urine
rs80344894	12	0	20663536	C	G	0.000157902	Sodium in Urine
rs62021051	15	0	93013194	T	C	0.000157872	Sodium in Urine
rs116574666	3	0	41163561	T	C	0.000157651	Sodium in Urine
rs78597989	9	0	92947499	A	G	0.000157616	Sodium in Urine
rs145766269	12	0	57850029	T	C	0.000157443	Sodium in Urine
rs117680143	15	0	50295092	G	A	0.000157369	Sodium in Urine
rs71534634	7	0	9069765	C	G	0.000157348	Sodium in Urine
rs6738028	2	0	111949327	G	C	0.000157322	Sodium in Urine
rs75749994	16	0	85551031	T	C	0.000157891	Sodium in Urine
rs146462077	1	0	213068542	CTGAT	C	0.000158427	Sodium in Urine
rs56155432	1	0	203533525	C	A	0.000155059	Sodium in Urine
rs3807836	7	0	8196977	C	T	0.000154988	Sodium in Urine
rs1074707	6	0	25676397	G	A	0.000152281	Sodium in Urine
rs4606697	15	0	100087596	A	G	0.000152214	Sodium in Urine
rs12148282	15	0	67492947	T	C	0.000152184	Sodium in Urine
rs10488023	7	0	36952021	G	A	0.000152142	Sodium in Urine
rs78861199	2	0	149978093	G	A	0.000151865	Sodium in Urine
rs74988785	5	0	40624810	C	T	0.000151732	Sodium in Urine
rs78265662	7	0	141135718	A	G	0.000151652	Sodium in Urine
rs72736401	1	0	99780991	C	A	0.000151578	Sodium in Urine
rs76523291	12	0	48588211	A	G	0.000151267	Sodium in Urine
rs78839606	2	0	112393174	G	T	0.000151261	Sodium in Urine
rs73217038	7	0	121665865	A	G	0.000151132	Sodium in Urine
rs11981044	7	0	113932849	A	G	0.000150902	Sodium in Urine
rs16911594	9	0	97446255	C	T	0.000150841	Sodium in Urine
rs9670441	13	0	61932460	G	A	0.000150804	Sodium in Urine
rs62250658	3	0	59398465	A	G	0.000150785	Sodium in Urine
rs17724260	10	0	20863574	C	T	0.000152603	Sodium in Urine
rs77595082	6	0	148528576	T	C	0.000152745	Sodium in Urine
rs77581220	21	0	19881735	T	C	0.000152779	Sodium in Urine
rs73040136	6	0	169589415	T	C	0.000152816	Sodium in Urine
rs4795018	17	0	32988923	T	C	0.000154937	Sodium in Urine
rs116929036	22	0	32678880	A	G	0.000154857	Sodium in Urine
rs191311594	1	0	176137826	T	G	0.000154762	Sodium in Urine
rs720267	5	0	83307766	C	T	0.000154762	Sodium in Urine
rs4705064	5	0	148313933	G	A	0.000154526	Sodium in Urine
rs2029185	4	0	45467424	A	G	0.000154511	Sodium in Urine
rs66585041	7	0	24151425	G	A	0.000154493	Sodium in Urine
rs75530003	10	0	129121623	A	G	0.000155041	Sodium in Urine
rs116531652	4	0	7461248	T	G	0.000154459	Sodium in Urine
rs55869073	1	0	63817470	T	C	0.000154256	Sodium in Urine
rs75826482	8	0	143058378	A	G	0.00015389	Sodium in Urine
rs2058515	7	0	8212236	G	A	0.000153768	Sodium in Urine
rs72687274	14	0	84938169	T	C	0.000153652	Sodium in Urine
rs117616404	10	0	67199959	T	C	0.000153489	Sodium in Urine
rs80293904	15	0	81702577	A	C	0.000153056	Sodium in Urine
rs142263970	12	0	110874376	A	T	0.000152956	Sodium in Urine
rs4636023	6	0	51430623	A	C	0.000154412	Sodium in Urine
rs6943939	7	0	8533583	A	G	0.000168307	Sodium in Urine
rs35358396	6	0	97247547	T	C	0.000158455	Sodium in Urine
rs4862401	4	0	185588347	G	C	0.000158656	Sodium in Urine
rs80064582	3	0	69777754	T	C	0.000164867	Sodium in Urine
rs139531554	16	0	60837159	A	C	0.000164827	Sodium in Urine
rs75949503	13	0	110786224	T	C	0.000164764	Sodium in Urine
rs34995628	14	0	94944327	G	A	0.00016474	Sodium in Urine
rs8137793	22	0	49987796	A	G	0.000164406	Sodium in Urine
rs17035576	3	0	36817025	C	T	0.000164367	Sodium in Urine
rs74937526	10	0	2419939	T	C	0.000164365	Sodium in Urine
rs56020663	9	0	129578732	C	T	0.000164314	Sodium in Urine
rs2228058	5	0	40681254	T	C	0.000164096	Sodium in Urine
rs4814132	20	0	12497922	G	A	0.000164087	Sodium in Urine
rs116300919	3	0	54381576	T	C	0.000164006	Sodium in Urine
rs867003	10	0	128822549	C	T	0.000163956	Sodium in Urine
rs143866615	10	0	752345	G	GA	0.000163771	Sodium in Urine
rs12543107	8	0	55268833	G	A	0.000163752	Sodium in Urine
rs117764703	10	0	68828536	A	G	0.000163667	Sodium in Urine
rs117800427	8	0	66670912	A	G	0.000164911	Sodium in Urine
rs117790841	14	0	53076570	G	A	0.000165054	Sodium in Urine
rs420817	7	0	136687403	T	C	0.000165101	Sodium in Urine
rs7045079	9	0	118485764	T	C	0.000165645	Sodium in Urine
rs145732083	8	0	121823875	T	C	0.000167705	Sodium in Urine
rs11642546	16	0	701656	T	C	0.000167379	Sodium in Urine
rs12145301	1	0	74170796	A	G	0.000167373	Sodium in Urine
rs72660136	13	0	109960307	C	T	0.000167357	Sodium in Urine
rs78646304	2	0	378157	T	C	0.000167076	Sodium in Urine
rs1458930	18	0	56777282	C	T	0.000167051	Sodium in Urine
rs75763281	8	0	13260471	A	G	0.000166861	Sodium in Urine
rs78514841	19	0	37107440	G	A	0.000163612	Sodium in Urine
rs16979502	19	0	37868552	C	T	0.000166831	Sodium in Urine
rs74584943	17	0	33663407	A	G	0.000166417	Sodium in Urine
rs2226894	11	0	76099514	T	G	0.000166402	Sodium in Urine
rs75350253	3	0	70715123	C	T	0.000166331	Sodium in Urine
rs17392008	4	0	59369594	C	T	0.000166126	Sodium in Urine
rs116659001	2	0	101039156	T	C	0.000165747	Sodium in Urine
rs75507118	5	0	35029361	A	G	0.000165667	Sodium in Urine
rs75810249	17	0	71083761	C	T	0.000165664	Sodium in Urine
rs117639923	20	0	31815358	T	C	0.000166591	Sodium in Urine
rs9977503	21	0	30689800	A	G	0.000158596	Sodium in Urine
rs145164093	18	0	21750298	T	C	0.000163527	Sodium in Urine
rs11712961	3	0	54282216	C	T	0.000163102	Sodium in Urine
rs55821435	2	0	220309685	A	G	0.000161002	Sodium in Urine
rs11635914	15	0	101592773	G	A	0.000160917	Sodium in Urine
rs72860501	11	0	15309925	C	T	0.000160571	Sodium in Urine
rs117955745	10	0	127380234	A	G	0.000160559	Sodium in Urine
rs117882462	14	0	29629951	T	G	0.000160543	Sodium in Urine
rs73175599	8	0	5269874	C	G	0.000160377	Sodium in Urine
rs12567147	1	0	196096194	T	G	0.000160354	Sodium in Urine
rs951532	14	0	44655863	G	T	0.000160118	Sodium in Urine
rs117380693	12	0	24377109	A	G	0.000160092	Sodium in Urine
rs16950962	16	0	79700789	T	C	0.000159768	Sodium in Urine
rs117013417	10	0	7175451	T	C	0.000159495	Sodium in Urine
rs76705738	8	0	133973569	C	A	0.000159023	Sodium in Urine
rs35830428	15	0	90226848	A	G	0.00015902	Sodium in Urine
rs111974832	16	0	12162895	T	G	0.000158936	Sodium in Urine
rs13044261	20	0	38201675	G	A	0.000158865	Sodium in Urine
rs2335077	1	0	107573565	G	A	0.000161185	Sodium in Urine
rs148755202	12	0	48191247	T	C	0.000161209	Sodium in Urine
rs79791053	10	0	134589735	A	G	0.000161436	Sodium in Urine
rs8047014	16	0	69135049	C	A	0.000161457	Sodium in Urine
rs148960024	3	0	20189472	A	C	0.000162902	Sodium in Urine
rs41265867	1	0	33292189	T	C	0.000162741	Sodium in Urine
rs117223731	7	0	79263495	T	C	0.000162617	Sodium in Urine
rs200343527	2	0	27910821	A	G	0.000162615	Sodium in Urine
rs117029512	7	0	155613500	T	C	0.000162599	Sodium in Urine
rs72714610	15	0	46821083	T	C	0.000162589	Sodium in Urine
rs10842155	12	0	23520491	T	G	0.000162569	Sodium in Urine
rs10513309	3	0	147054867	C	T	0.000163279	Sodium in Urine
rs2776068	21	0	18877791	T	C	0.000162535	Sodium in Urine
rs146957648	9	0	128099823	T	C	0.00016241	Sodium in Urine
rs77997335	5	0	176205722	T	C	0.000162142	Sodium in Urine
rs117626033	9	0	110379441	T	C	0.000161992	Sodium in Urine
rs75051212	8	0	93891174	C	G	0.00016196	Sodium in Urine
rs10993312	9	0	97459512	A	G	0.000161938	Sodium in Urine
rs73196842	8	0	10803725	A	G	0.000161809	Sodium in Urine
rs77112577	14	0	85199077	A	G	0.000161457	Sodium in Urine
rs72744731	1	0	207455870	C	T	0.000162487	Sodium in Urine
rs77945001	6	0	78797614	T	C	0.000198491	Sodium in Urine
rs75392528	5	0	35164920	A	G	0.000198557	Sodium in Urine
rs192622114	5	0	27444817	A	G	0.000198666	Sodium in Urine
rs1563011	17	0	15565952	C	T	0.000299646	Sodium in Urine
rs11735292	4	0	77653298	T	C	0.000297614	Sodium in Urine
rs17369055	9	0	84384358	C	G	0.000297031	Sodium in Urine
rs117414834	10	0	20929099	T	A	0.000296268	Sodium in Urine
rs17454797	10	0	92510700	A	G	0.000295003	Sodium in Urine
rs62354468	5	0	53706716	C	T	0.000294866	Sodium in Urine
rs17130730	1	0	89548109	A	G	0.000294103	Sodium in Urine
rs17827209	12	0	76276950	C	A	0.000293804	Sodium in Urine
rs75447664	9	0	114186381	G	A	0.000293705	Sodium in Urine
rs8078570	17	0	70251169	T	C	0.000291406	Sodium in Urine
rs78470079	12	0	58501056	G	A	0.000291213	Sodium in Urine
rs2307019	19	0	49244220	A	G	0.000290946	Sodium in Urine
rs117684357	8	0	27716464	G	T	0.000290765	Sodium in Urine
rs9930506	16	0	53830465	G	A	0.000289316	Sodium in Urine
rs76396163	11	0	4784040	C	A	0.000288002	Sodium in Urine
rs76638264	12	0	62003791	A	G	0.000299831	Sodium in Urine
rs116080445	4	0	78119923	G	A	0.000301073	Sodium in Urine
rs12495563	3	0	162164973	G	A	0.000301083	Sodium in Urine
rs62191066	2	0	239745779	G	A	0.000304941	Sodium in Urine
rs4476926	7	0	77992996	G	A	0.0003232	Sodium in Urine
rs78881198	2	0	225434223	T	C	0.000323097	Sodium in Urine
rs13107325	4	0	103188709	T	C	0.000322468	Sodium in Urine
rs115462985	6	0	30941565	A	G	0.000319685	Sodium in Urine
rs114198955	18	0	13424679	A	G	0.000317433	Sodium in Urine
rs116156813	1	0	200390873	T	C	0.000317382	Sodium in Urine
rs17863796	2	0	234651880	C	A	0.000317041	Sodium in Urine
rs66918781	5	0	31882353	C	T	0.000284245	Sodium in Urine
rs9505494	6	0	8606093	A	G	0.000316329	Sodium in Urine
rs12579640	12	0	116362694	G	A	0.00031451	Sodium in Urine
rs12511509	4	0	19828770	G	A	0.000312121	Sodium in Urine
rs13079340	3	0	146247611	A	G	0.000308698	Sodium in Urine
rs77581833	5	0	39395017	C	G	0.000306442	Sodium in Urine
rs17193648	12	0	91771289	T	C	0.000306049	Sodium in Urine
rs117908910	13	0	97029960	A	G	0.000305932	Sodium in Urine
rs117652820	7	0	43979235	G	A	0.00030518	Sodium in Urine
rs1725597	7	0	101908229	C	G	0.000314644	Sodium in Urine
rs2504706	6	0	51258579	C	T	0.000324016	Sodium in Urine
rs76098632	5	0	107524191	T	C	0.000283377	Sodium in Urine
rs78025423	1	0	78741018	T	C	0.000282567	Sodium in Urine
rs117495264	14	0	71746770	C	T	0.000261973	Sodium in Urine
rs115699491	5	0	40736311	A	G	0.000261113	Sodium in Urine
rs62419392	6	0	67587466	A	G	0.000260922	Sodium in Urine
Affx-5881606	11	0	72946308	A	T	0.000259715	Sodium in Urine
rs72894077	1	0	1196374	T	C	0.000258939	Sodium in Urine
rs79748833	1	0	233636022	T	C	0.000258286	Sodium in Urine
rs77469925	16	0	61546844	C	G	0.000256985	Sodium in Urine
rs4337656	3	0	173601315	C	A	0.000256657	Sodium in Urine
rs74528515	4	0	37466827	A	C	0.000255012	Sodium in Urine
rs76238691	2	0	178221989	T	C	0.000254975	Sodium in Urine
rs117578535	9	0	96425350	C	T	0.000254936	Sodium in Urine
rs12529828	6	0	51426492	G	A	0.000254888	Sodium in Urine
rs117527587	10	0	123186930	A	G	0.00025392	Sodium in Urine
rs12137942	1	0	245460088	G	A	0.000253796	Sodium in Urine
rs72666544	8	0	66655253	T	C	0.000253691	Sodium in Urine
rs117226334	20	0	55517482	G	A	0.00026247	Sodium in Urine
rs12288797	11	0	83229713	T	C	0.000264609	Sodium in Urine
rs74463008	1	0	192564358	A	C	0.0002655	Sodium in Urine
rs76720350	4	0	101395670	C	A	0.000267678	Sodium in Urine
rs11559024	19	0	45821183	C	T	0.000281271	Sodium in Urine
rs17151687	7	0	127687811	A	G	0.000279168	Sodium in Urine
rs72689391	4	0	184441647	G	A	0.000278332	Sodium in Urine
rs1517753	1	0	71838498	A	G	0.000277465	Sodium in Urine
rs77951909	2	0	196654104	A	G	0.000276333	Sodium in Urine
rs10994914	10	0	63524105	T	C	0.000276255	Sodium in Urine
rs114692464	3	0	11860615	G	A	0.000275631	Sodium in Urine
rs13423083	2	0	224258436	T	C	0.000282593	Sodium in Urine
rs61945928	13	0	34764840	G	A	0.000275436	Sodium in Urine
rs72978033	2	0	239206274	T	C	0.000272631	Sodium in Urine
rs79061088	15	0	36647145	A	G	0.000271616	Sodium in Urine
rs75010615	17	0	38896451	T	C	0.000270324	Sodium in Urine
rs77881520	5	0	75398520	G	A	0.000269432	Sodium in Urine
rs1154155	14	0	23002684	G	T	0.000269425	Sodium in Urine
rs11645511	16	0	79620318	C	T	0.000268734	Sodium in Urine
rs35603339	5	0	148030961	A	C	0.000268514	Sodium in Urine
rs75321103	18	0	3964446	C	T	0.000274994	Sodium in Urine
rs11196131	10	0	114604993	A	G	0.000253502	Sodium in Urine
rs72953532	2	0	218041883	T	C	0.00032438	Sodium in Urine
rs145687578	16	0	3117607	A	G	0.000327404	Sodium in Urine
rs10423928	19	0	46182304	A	T	0.000470467	Sodium in Urine
rs117391709	20	0	59956240	A	G	0.000468517	Sodium in Urine
rs79942405	11	0	108381644	C	T	0.000461925	Sodium in Urine
rs74371042	10	0	77197839	T	C	0.000451827	Sodium in Urine
rs75707076	5	0	160179371	C	T	0.000448351	Sodium in Urine
rs77700793	15	0	100594006	T	C	0.000447304	Sodium in Urine
rs45566732	1	0	66516476	T	C	0.000445543	Sodium in Urine
rs71495907	9	0	109448677	T	C	0.000445366	Sodium in Urine
rs16972513	13	0	109112951	A	G	0.000443728	Sodium in Urine
rs6696643	1	0	157718283	A	T	0.000435273	Sodium in Urine
rs62446960	7	0	18409478	C	T	0.00042173	Sodium in Urine
rs17756615	14	0	69089765	T	C	0.00041916	Sodium in Urine
rs214245	16	0	350846	A	G	0.000418155	Sodium in Urine
rs73446713	15	0	88295505	T	C	0.000416821	Sodium in Urine
rs7606004	2	0	44479983	G	A	0.000415012	Sodium in Urine
rs116462335	5	0	120177871	G	A	0.00047967	Sodium in Urine
rs78005878	6	0	135784705	T	G	0.000484031	Sodium in Urine
rs41292926	6	0	155131089	A	G	0.000484302	Sodium in Urine
rs77040759	7	0	25263382	G	A	0.00050077	Sodium in Urine
rs2254764	21	0	31209454	G	T	0.000788291	Sodium in Urine
rs200322948	16	0	67006301	T	C	6.25136e-05	Sodium in Urine
rs259208	5	0	65382912	A	G	0.000756177	Sodium in Urine
rs74796695	19	0	44805948	G	T	0.000746435	Sodium in Urine
rs7561852	2	0	6161710	G	A	0.000716321	Sodium in Urine
rs11237817	11	0	79092673	C	T	0.000704833	Sodium in Urine
rs6840028	4	0	142197917	T	C	0.000703971	Sodium in Urine
rs2242290	2	0	103585422	C	T	0.000410221	Sodium in Urine
rs116887507	9	0	28122252	C	T	0.00066627	Sodium in Urine
Affx-52373141	17	0	37557598	A	CC	0.00064854	Sodium in Urine
rs11785313	8	0	18936782	T	C	0.00064591	Sodium in Urine
rs117336057	13	0	29213954	T	G	0.000587694	Sodium in Urine
rs191751948	8	0	20511476	A	C	0.000570984	Sodium in Urine
rs11161051	14	0	29744314	T	C	0.000553341	Sodium in Urine
rs35150362	16	0	10426259	G	A	0.00053372	Sodium in Urine
rs75118041	13	0	99854441	G	A	0.000509665	Sodium in Urine
rs11959256	5	0	112018894	G	A	0.000650789	Sodium in Urine
rs72832830	2	0	111559998	A	G	0.000326922	Sodium in Urine
rs12976464	19	0	46162399	A	G	0.00041017	Sodium in Urine
rs77123507	14	0	22981162	A	G	0.000401276	Sodium in Urine
rs79641432	5	0	157703098	A	T	0.000351731	Sodium in Urine
rs77182113	11	0	46284232	T	C	0.000349597	Sodium in Urine
rs78561678	4	0	11403970	G	A	0.000349257	Sodium in Urine
rs115364935	2	0	76315549	T	C	0.000343993	Sodium in Urine
rs116408216	3	0	65187875	T	C	0.000342772	Sodium in Urine
rs56079714	16	0	10811152	C	T	0.000342635	Sodium in Urine
rs73695594	7	0	49209674	T	C	0.000342544	Sodium in Urine
rs41280185	9	0	115428882	C	A	0.000339492	Sodium in Urine
rs57160070	20	0	46335570	T	C	0.000338253	Sodium in Urine
rs454582	13	0	111217913	G	T	0.000335959	Sodium in Urine
rs77274921	11	0	80557886	G	A	0.000335314	Sodium in Urine
rs77604354	9	0	28175443	T	G	0.00033476	Sodium in Urine
rs116891484	9	0	98589771	T	C	0.00033297	Sodium in Urine
rs221798	7	0	100287495	C	G	0.000332694	Sodium in Urine
rs75491465	2	0	220621141	G	A	0.000327932	Sodium in Urine
rs74479588	7	0	42033433	G	A	0.000357969	Sodium in Urine
rs75892188	1	0	19988886	A	G	0.000362625	Sodium in Urine
rs76979846	2	0	12199466	T	C	0.000363512	Sodium in Urine
rs57896928	6	0	132247604	T	G	0.00036443	Sodium in Urine
rs75358148	15	0	70308009	G	A	0.000397587	Sodium in Urine
rs17153614	10	0	13665279	G	T	0.000393716	Sodium in Urine
rs146090723	9	0	34115319	A	G	0.000392994	Sodium in Urine
rs118142123	20	0	9552218	T	G	0.000392806	Sodium in Urine
rs116232680	4	0	169162130	G	T	0.000389724	Sodium in Urine
rs74773812	15	0	52154200	C	T	0.000387742	Sodium in Urine
rs80146586	15	0	91329819	C	T	0.000381539	Sodium in Urine
rs11615735	12	0	94012607	G	C	0.0004073	Sodium in Urine
rs75418142	10	0	83257973	T	C	0.000381181	Sodium in Urine
rs4948877	10	0	44856863	A	C	0.000376367	Sodium in Urine
rs16955335	18	0	1081064	A	G	0.00037432	Sodium in Urine
rs118105177	15	0	27229766	C	G	0.000372856	Sodium in Urine
rs113124627	6	0	135568672	A	G	0.000368535	Sodium in Urine
rs11042787	11	0	10433350	A	C	0.000367759	Sodium in Urine
rs79687424	8	0	116522454	A	C	0.00036695	Sodium in Urine
rs77636047	12	0	28299721	A	G	0.000364803	Sodium in Urine
rs76672628	5	0	167658386	C	T	0.000378275	Sodium in Urine
rs80248368	4	0	2118067	C	A	0.000253008	Sodium in Urine
rs200244792	2	0	132249560	C	G	0.00025196	Sodium in Urine
rs115262137	5	0	145961311	T	C	0.000250935	Sodium in Urine
rs6799097	3	0	158811068	C	T	0.000211928	Sodium in Urine
rs2287	14	0	98721795	A	G	0.000211519	Sodium in Urine
rs1679666	8	0	109539847	A	C	0.000211157	Sodium in Urine
rs57000546	1	0	236659206	C	A	0.000211021	Sodium in Urine
rs35205976	4	0	74006913	C	G	0.000210979	Sodium in Urine
rs78089125	6	0	101492734	A	G	0.000210696	Sodium in Urine
rs41347856	2	0	16867615	A	G	0.000210314	Sodium in Urine
rs718524	12	0	97491461	T	C	0.000210263	Sodium in Urine
rs2307340	22	0	35802661	G	C	0.000210221	Sodium in Urine
rs113160750	6	0	74098688	A	G	0.0002101	Sodium in Urine
rs75153517	10	0	79603653	C	T	0.000209815	Sodium in Urine
rs12213366	6	0	15734884	A	G	0.000209689	Sodium in Urine
rs116432573	2	0	236518483	A	G	0.000209448	Sodium in Urine
rs114452454	1	0	6450306	T	C	0.000209013	Sodium in Urine
rs73214350	4	0	11696080	G	T	0.000207565	Sodium in Urine
rs79952200	17	0	77892551	C	A	0.00021237	Sodium in Urine
rs73027325	19	0	34078893	T	C	0.000213181	Sodium in Urine
rs73226332	7	0	91655131	A	G	0.000213531	Sodium in Urine
rs3735736	8	0	28194097	A	G	0.000213579	Sodium in Urine
rs77534257	4	0	74515824	A	G	0.000219138	Sodium in Urine
rs11624010	14	0	26507656	G	C	0.000219071	Sodium in Urine
rs3008661	1	0	244028404	C	T	0.000219045	Sodium in Urine
rs115039941	2	0	174512001	A	G	0.000218472	Sodium in Urine
rs17593886	7	0	146476641	T	C	0.000218147	Sodium in Urine
rs741215	4	0	13737767	T	C	0.000217438	Sodium in Urine
rs113898003	6	0	130341235	C	T	0.000216509	Sodium in Urine
rs17145750	7	0	73026378	T	C	0.000207434	Sodium in Urine
rs200734872	1	0	86200461	G	C	0.000216475	Sodium in Urine
rs11695264	2	0	44341587	T	C	0.000215569	Sodium in Urine
rs35054246	3	0	23960080	C	G	0.000215435	Sodium in Urine
rs12156073	8	0	18779065	G	A	0.000215377	Sodium in Urine
rs17258876	12	0	76990597	A	G	0.000215328	Sodium in Urine
rs12215529	6	0	97438829	C	T	0.000215244	Sodium in Urine
rs34769159	16	0	144428	G	A	0.000215208	Sodium in Urine
rs979379	3	0	94176332	C	T	0.000214791	Sodium in Urine
rs114594834	2	0	7163301	A	G	0.000215574	Sodium in Urine
rs118046297	10	0	90092730	G	A	0.000219263	Sodium in Urine
rs148179129	19	0	59082525	A	G	0.000206888	Sodium in Urine
rs2190105	7	0	124346270	T	C	0.000206805	Sodium in Urine
rs118183585	12	0	132479566	T	G	0.000201911	Sodium in Urine
rs114696016	4	0	167314761	T	C	0.000201816	Sodium in Urine
rs78909577	17	0	38877404	G	A	0.000201574	Sodium in Urine
rs150196879	2	0	16693225	C	T	0.000201466	Sodium in Urine
rs115439772	1	0	168081056	A	G	0.000201444	Sodium in Urine
rs9459313	6	0	165572559	G	A	0.000201233	Sodium in Urine
rs113987685	2	0	85629256	C	T	0.000200748	Sodium in Urine
rs77410633	2	0	198940255	T	C	0.000200626	Sodium in Urine
rs76913734	1	0	20030375	T	C	0.000200489	Sodium in Urine
rs35871693	7	0	149579405	G	T	0.000200463	Sodium in Urine
rs13005918	2	0	231861044	C	T	0.00020034	Sodium in Urine
rs74797695	9	0	96672697	T	C	0.000200336	Sodium in Urine
rs72642355	1	0	15553837	G	C	0.000200017	Sodium in Urine
rs2151131	9	0	103108941	C	G	0.000199491	Sodium in Urine
rs139353821	12	0	48543256	C	CGAGT	0.000198855	Sodium in Urine
rs111552896	15	0	93180918	A	G	0.000201918	Sodium in Urine
rs75234264	11	0	77272176	A	T	0.000202155	Sodium in Urine
rs60455625	12	0	17837857	G	T	0.000202953	Sodium in Urine
rs73218371	8	0	24470988	C	T	0.000203341	Sodium in Urine
rs77014745	13	0	107473459	T	C	0.000206454	Sodium in Urine
rs79500301	9	0	92962523	C	T	0.000206246	Sodium in Urine
rs79011262	15	0	49807971	G	C	0.000206053	Sodium in Urine
rs247327	12	0	14841524	C	T	0.000205812	Sodium in Urine
rs117804854	11	0	83822429	A	G	0.000205724	Sodium in Urine
rs80148061	11	0	123990515	A	G	0.000205464	Sodium in Urine
rs7549410	1	0	247214167	T	C	0.000205324	Sodium in Urine
rs17674021	7	0	12804804	G	T	0.000206885	Sodium in Urine
rs78916292	9	0	123679085	T	C	0.000204738	Sodium in Urine
rs116873112	9	0	73748747	G	T	0.000204702	Sodium in Urine
rs78628219	2	0	33733109	T	C	0.000204535	Sodium in Urine
rs115127021	2	0	166703927	C	T	0.000204434	Sodium in Urine
rs114589803	1	0	97747225	T	C	0.000204427	Sodium in Urine
rs12932347	16	0	59693928	A	G	0.000204029	Sodium in Urine
rs75580724	13	0	107397067	A	G	0.000204008	Sodium in Urine
rs41274730	20	0	55093990	A	C	0.000203576	Sodium in Urine
rs7643792	3	0	157992814	G	A	0.000204733	Sodium in Urine
rs78289962	7	0	145782031	G	A	0.000219554	Sodium in Urine
rs118083601	9	0	129785555	A	G	0.00021958	Sodium in Urine
rs115960275	6	0	41715126	A	G	0.000219855	Sodium in Urine
rs1132435	11	0	1220923	T	C	0.000240356	Sodium in Urine
rs9387043	6	0	97463090	A	G	0.000239413	Sodium in Urine
rs78488027	17	0	70204075	A	G	0.000239008	Sodium in Urine
rs114006654	4	0	74387701	C	T	0.000238341	Sodium in Urine
rs79834517	7	0	26041237	C	T	0.000237709	Sodium in Urine
rs35931837	19	0	52033158	T	C	0.000236486	Sodium in Urine
rs34900517	20	0	36624780	T	C	0.000236389	Sodium in Urine
rs80189839	10	0	99071906	T	C	0.000236286	Sodium in Urine
rs34265251	6	0	168652568	T	C	0.000235863	Sodium in Urine
rs4981440	14	0	23255740	C	A	0.000235829	Sodium in Urine
rs72837412	5	0	147997485	C	T	0.000235011	Sodium in Urine
rs80090205	8	0	71782587	C	A	0.000234136	Sodium in Urine
rs62052705	17	0	134707	T	C	0.000232902	Sodium in Urine
rs12899693	15	0	85579107	A	C	0.000232813	Sodium in Urine
rs7106251	11	0	11167209	G	C	0.000232773	Sodium in Urine
rs28605185	4	0	165473423	C	T	0.000240921	Sodium in Urine
rs8121207	20	0	9310568	G	A	0.000241016	Sodium in Urine
rs717393	2	0	165608728	T	C	0.000241483	Sodium in Urine
rs138527420	4	0	13602550	T	C	0.000242043	Sodium in Urine
rs62020600	16	0	8611376	G	C	0.000250442	Sodium in Urine
rs865093	5	0	41061716	A	G	0.000250214	Sodium in Urine
rs114219549	3	0	133747613	T	C	0.000249955	Sodium in Urine
rs1688005	19	0	35648365	G	T	0.000249666	Sodium in Urine
rs3748986	2	0	2005969	T	C	0.000248629	Sodium in Urine
rs11250099	8	0	10818657	A	G	0.000248459	Sodium in Urine
rs78837050	3	0	72325366	A	G	0.000247818	Sodium in Urine
rs61862806	10	0	134505252	A	G	0.000232507	Sodium in Urine
rs2432800	6	0	5467761	A	G	0.000247177	Sodium in Urine
rs71475352	10	0	89132329	A	G	0.000245526	Sodium in Urine
rs115807557	5	0	61827774	G	A	0.000245291	Sodium in Urine
rs77826976	10	0	17589343	C	T	0.000244646	Sodium in Urine
rs149825909	7	0	100280070	T	C	0.000243886	Sodium in Urine
rs12468737	2	0	112395016	T	C	0.000243808	Sodium in Urine
rs41280373	5	0	1077969	A	G	0.000243048	Sodium in Urine
rs117106621	17	0	13901294	A	G	0.000242383	Sodium in Urine
rs72758345	15	0	83912406	C	T	0.000246609	Sodium in Urine
rs117672110	12	0	29173531	T	C	0.000232369	Sodium in Urine
rs115234364	12	0	53270251	T	C	0.000232232	Sodium in Urine
rs116895736	10	0	6336588	A	G	0.000230868	Sodium in Urine
rs7276409	21	0	47857440	C	T	0.000226268	Sodium in Urine
rs114216682	1	0	53871085	C	G	0.000225626	Sodium in Urine
rs73484681	9	0	24141659	G	C	0.000225382	Sodium in Urine
rs150971421	2	0	211485471	T	G	0.000225283	Sodium in Urine
rs76701464	8	0	17615451	A	G	0.00022485	Sodium in Urine
rs4410790	7	0	17284577	T	C	0.00022469	Sodium in Urine
rs72703168	1	0	178629576	A	G	0.00022448	Sodium in Urine
rs76853955	8	0	49028667	T	A	0.000226451	Sodium in Urine
rs3924276	6	0	40674786	A	G	0.000223945	Sodium in Urine
rs4649923	1	0	71028151	G	A	0.000222323	Sodium in Urine
rs115894676	3	0	57328100	A	C	0.000221727	Sodium in Urine
rs72778520	10	0	3060521	A	G	0.000221081	Sodium in Urine
rs114229245	4	0	62108721	G	A	0.000220818	Sodium in Urine
rs117878003	7	0	1247934	A	C	0.000220587	Sodium in Urine
rs17105279	14	0	77532915	G	C	0.000219946	Sodium in Urine
rs72686900	1	0	163978224	A	G	0.000219895	Sodium in Urine
rs10494814	1	0	200403095	C	T	0.000223716	Sodium in Urine
rs76181227	9	0	111242444	G	A	0.00015069	Sodium in Urine
rs13208578	6	0	98572976	C	T	0.000226474	Sodium in Urine
rs116242815	21	0	47761925	A	G	0.000226684	Sodium in Urine
rs877872	1	0	158026290	G	A	0.000230793	Sodium in Urine
rs56065868	10	0	31018606	T	C	0.000230784	Sodium in Urine
rs502771	6	0	32578970	C	T	0.000230658	Sodium in Urine
rs76234273	6	0	140163298	A	G	0.000230638	Sodium in Urine
rs1036211	5	0	107256237	A	G	0.000230213	Sodium in Urine
rs78280673	13	0	43703833	A	G	0.000229809	Sodium in Urine
rs79188217	7	0	9097117	A	G	0.000229735	Sodium in Urine
rs79514927	6	0	86303762	G	A	0.000226624	Sodium in Urine
rs76033699	4	0	124621170	A	G	0.000229685	Sodium in Urine
rs76463721	8	0	24994096	T	C	0.000229481	Sodium in Urine
rs13227860	7	0	22154454	A	G	0.000228544	Sodium in Urine
rs16876527	5	0	78411426	C	T	0.000228492	Sodium in Urine
rs80036730	8	0	9081689	G	T	0.00022838	Sodium in Urine
rs118078120	12	0	75567228	G	C	0.00022823	Sodium in Urine
rs76529678	18	0	26856547	A	C	0.000227956	Sodium in Urine
rs4021	19	0	49253261	G	A	0.00022678	Sodium in Urine
rs55645031	3	0	20271942	T	C	0.000229517	Sodium in Urine
rs13262069	8	0	132731297	T	C	0.000150589	Sodium in Urine
rs75652267	7	0	73932662	A	G	0.000150523	Sodium in Urine
rs72689821	15	0	24200208	C	G	0.000150452	Sodium in Urine
rs71589983	5	0	130256944	T	G	0.000122772	Sodium in Urine
rs13231652	7	0	22155726	G	A	0.000122733	Sodium in Urine
rs117186138	16	0	89822580	C	G	0.00012261	Sodium in Urine
rs76771888	10	0	81185534	A	G	0.000122509	Sodium in Urine
rs138360654	10	0	102250606	T	G	0.000122477	Sodium in Urine
rs114226731	7	0	11303573	T	C	0.000122287	Sodium in Urine
rs114512677	5	0	141698442	T	G	0.000122274	Sodium in Urine
rs77518567	12	0	90042063	C	T	0.00012227	Sodium in Urine
rs117721220	20	0	36964907	T	C	0.000122102	Sodium in Urine
rs17073975	8	0	5401811	C	T	0.000122053	Sodium in Urine
rs144224944	4	0	187084729	C	T	0.000121968	Sodium in Urine
rs117014595	7	0	93609116	A	T	0.000121931	Sodium in Urine
rs79667299	9	0	103534788	T	G	0.000121861	Sodium in Urine
rs2241362	19	0	14583772	C	G	0.000121849	Sodium in Urine
rs75391579	9	0	34648167	G	A	0.000121821	Sodium in Urine
rs112353027	12	0	125229424	G	T	0.000122786	Sodium in Urine
rs484955	11	0	1858262	T	C	0.00012279	Sodium in Urine
rs116715673	3	0	70757489	T	C	0.000122793	Sodium in Urine
rs114439706	2	0	27611454	T	C	0.000122925	Sodium in Urine
rs115013186	5	0	26577794	G	A	0.000123662	Sodium in Urine
rs72909692	6	0	52205691	G	A	0.000123651	Sodium in Urine
rs1427833	3	0	131026159	G	A	0.000123635	Sodium in Urine
rs117371598	15	0	29973056	T	C	0.000123566	Sodium in Urine
rs4677692	3	0	195310033	G	A	0.00012356	Sodium in Urine
rs5744109	1	0	223315480	G	A	0.000123538	Sodium in Urine
rs72838630	10	0	132215400	T	C	0.000123525	Sodium in Urine
rs113798980	19	0	48215082	C	T	0.000121529	Sodium in Urine
rs13231302	7	0	37104329	A	G	0.000123469	Sodium in Urine
rs7252269	19	0	2556958	A	G	0.00012335	Sodium in Urine
rs116813856	3	0	150275746	G	T	0.000123277	Sodium in Urine
rs62083565	18	0	3899717	T	C	0.000123066	Sodium in Urine
rs1393551	1	0	86407558	T	C	0.000123027	Sodium in Urine
rs12073537	1	0	41185174	G	A	0.000123016	Sodium in Urine
rs76255138	11	0	125617763	G	C	0.000123016	Sodium in Urine
rs72839514	17	0	5317199	C	T	0.000123014	Sodium in Urine
rs11713667	3	0	143028766	A	G	0.000123411	Sodium in Urine
rs77772065	6	0	20202967	G	C	0.000123681	Sodium in Urine
rs75747230	18	0	72520920	T	C	0.00012151	Sodium in Urine
rs12647103	4	0	7380720	C	T	0.000121305	Sodium in Urine
rs11019230	11	0	90687620	T	C	0.000120334	Sodium in Urine
rs76931527	4	0	77959336	G	A	0.000120277	Sodium in Urine
rs72648992	2	0	179578159	G	A	0.000120228	Sodium in Urine
rs72862526	18	0	4862662	C	T	0.000120126	Sodium in Urine
rs75974555	5	0	41388940	T	C	0.0001201	Sodium in Urine
rs28703870	18	0	27019325	G	A	0.000120047	Sodium in Urine
rs191049654	6	0	116602857	T	C	0.000120012	Sodium in Urine
rs74396919	2	0	2016235	A	G	0.000120006	Sodium in Urine
rs148489044	1	0	192778269	A	G	0.000119879	Sodium in Urine
rs115274559	4	0	16280808	C	T	0.000119827	Sodium in Urine
rs80240880	9	0	91079291	G	A	0.000119787	Sodium in Urine
rs10147834	14	0	36487078	G	A	0.000119722	Sodium in Urine
rs4689746	4	0	7435379	A	G	0.000119673	Sodium in Urine
rs1996772	4	0	157611226	A	G	0.000119656	Sodium in Urine
rs10114402	9	0	104041289	C	T	0.000119645	Sodium in Urine
rs72694445	8	0	141586898	A	G	0.000120361	Sodium in Urine
rs117679461	9	0	32618313	T	C	0.000120371	Sodium in Urine
rs55700704	15	0	85458703	C	G	0.000120405	Sodium in Urine
rs115143596	2	0	161639823	A	G	0.000120471	Sodium in Urine
rs34840541	6	0	116848244	T	G	0.000121205	Sodium in Urine
rs17143899	7	0	21165733	A	G	0.000121159	Sodium in Urine
rs8062645	16	0	56606138	C	T	0.000121119	Sodium in Urine
rs117155519	11	0	83715225	A	C	0.00012107	Sodium in Urine
rs75486850	8	0	97478624	T	C	0.00012103	Sodium in Urine
rs112237160	19	0	51566865	T	C	0.000121024	Sodium in Urine
rs34993748	9	0	93514742	T	C	0.000120987	Sodium in Urine
rs10514025	18	0	69494910	C	A	0.000121332	Sodium in Urine
rs75547743	1	0	27027651	T	C	0.000120967	Sodium in Urine
rs7309063	12	0	67442148	T	C	0.000120884	Sodium in Urine
rs112762893	22	0	32291866	A	G	0.000120829	Sodium in Urine
rs76435264	5	0	42636608	A	G	0.000120794	Sodium in Urine
rs77026002	16	0	26619234	T	C	0.000120773	Sodium in Urine
rs6569454	6	0	126444684	G	A	0.000120729	Sodium in Urine
rs34615	5	0	60477091	A	G	0.000120591	Sodium in Urine
rs60670838	2	0	178292403	T	C	0.000120539	Sodium in Urine
rs17098090	14	0	99421061	T	C	0.000120922	Sodium in Urine
rs11933401	4	0	80567753	C	T	0.000119605	Sodium in Urine
rs17700658	14	0	98610255	T	C	0.00012373	Sodium in Urine
rs9507434	13	0	25487711	G	A	0.000123735	Sodium in Urine
rs9372112	6	0	96883069	A	C	0.000126496	Sodium in Urine
rs116071652	2	0	209873544	C	T	0.000126463	Sodium in Urine
rs145551245	5	0	40843298	A	G	0.000126455	Sodium in Urine
rs77597519	8	0	2030557	G	A	0.000126305	Sodium in Urine
rs62418423	6	0	104754856	G	A	0.000126235	Sodium in Urine
rs78005313	15	0	93123271	T	G	0.000126232	Sodium in Urine
rs77194369	1	0	33745349	G	C	0.000126032	Sodium in Urine
rs41275590	20	0	8862593	G	A	0.00012598	Sodium in Urine
rs79077033	15	0	89253049	A	G	0.000125959	Sodium in Urine
rs79990131	8	0	8780567	T	A	0.000125958	Sodium in Urine
rs61912406	11	0	133338618	T	C	0.000125902	Sodium in Urine
rs80032995	5	0	143519490	C	T	0.000125884	Sodium in Urine
rs73234514	4	0	47381991	A	G	0.000125834	Sodium in Urine
rs34450402	4	0	104762857	T	C	0.000125828	Sodium in Urine
rs75784524	6	0	52575385	T	C	0.00012573	Sodium in Urine
rs74624133	18	0	69297088	A	G	0.000126533	Sodium in Urine
rs4833200	4	0	121978762	G	A	0.000126707	Sodium in Urine
rs116919025	6	0	91602450	C	T	0.000126881	Sodium in Urine
rs72804109	5	0	134635638	G	C	0.000126892	Sodium in Urine
rs142608802	18	0	46623780	C	T	0.000127774	Sodium in Urine
rs10779311	1	0	207693866	G	C	0.00012776	Sodium in Urine
rs111647118	2	0	12417589	A	G	0.000127759	Sodium in Urine
rs66520930	4	0	31677424	G	T	0.000127758	Sodium in Urine
rs202217517	17	0	77077007	T	C	0.000127722	Sodium in Urine
rs75862062	7	0	3983734	C	A	0.00012759	Sodium in Urine
rs72834686	10	0	128953276	A	C	0.000127555	Sodium in Urine
rs10506001	12	0	26676748	C	T	0.000125626	Sodium in Urine
rs28578034	14	0	92998827	A	G	0.000127411	Sodium in Urine
rs74927885	12	0	86293214	A	G	0.000127343	Sodium in Urine
Affx-80247424	13	0	20039600	T	C	0.000127307	Sodium in Urine
rs116262642	4	0	40412715	T	G	0.000127293	Sodium in Urine
rs11880028	19	0	8289680	T	C	0.000127161	Sodium in Urine
rs62093971	18	0	56851396	G	A	0.000127144	Sodium in Urine
rs13099435	3	0	176570122	C	A	0.000126986	Sodium in Urine
rs202104039	10	0	94825713	A	G	0.000126894	Sodium in Urine
rs73155905	7	0	148097195	A	C	0.000127409	Sodium in Urine
rs12131585	1	0	193035013	G	A	0.000123732	Sodium in Urine
rs4243463	6	0	123435362	G	A	0.000125562	Sodium in Urine
rs11690535	2	0	232476549	A	G	0.000125476	Sodium in Urine
rs146511012	17	0	4540514	T	C	0.000124435	Sodium in Urine
rs6936745	6	0	93548292	T	C	0.000124418	Sodium in Urine
rs77548282	11	0	30677153	T	C	0.000124398	Sodium in Urine
rs79464271	12	0	68942186	G	A	0.000124266	Sodium in Urine
rs115940783	4	0	173713780	T	G	0.000124175	Sodium in Urine
rs58220454	5	0	78650	A	G	0.000124122	Sodium in Urine
rs61424810	6	0	151885129	G	A	0.000124012	Sodium in Urine
rs16882976	4	0	30168595	G	A	0.000123995	Sodium in Urine
rs116998555	2	0	219754840	T	C	0.000123973	Sodium in Urine
rs117464260	12	0	96421569	A	G	0.000123948	Sodium in Urine
rs56353561	5	0	106571587	A	G	0.000123913	Sodium in Urine
rs74882475	18	0	60856815	A	C	0.000123817	Sodium in Urine
rs59540679	5	0	166434923	G	A	0.000123789	Sodium in Urine
rs35643777	3	0	196050834	T	C	0.000123782	Sodium in Urine
rs11245022	10	0	128222816	C	G	0.000123773	Sodium in Urine
rs56193741	12	0	128913967	T	C	0.00012446	Sodium in Urine
rs200950065	14	0	50267424	TA	T	0.00012447	Sodium in Urine
rs76203224	21	0	20894679	A	G	0.000124515	Sodium in Urine
rs11101648	10	0	135038128	A	G	0.000124582	Sodium in Urine
rs35653444	12	0	309955	A	G	0.000125473	Sodium in Urine
rs425111	5	0	19460675	G	A	0.000125458	Sodium in Urine
rs116144473	3	0	144720105	A	C	0.000125401	Sodium in Urine
rs116940910	7	0	2403911	A	T	0.000125314	Sodium in Urine
rs116096955	1	0	88021391	C	T	0.000125221	Sodium in Urine
rs1919127	2	0	27801493	C	T	0.000125198	Sodium in Urine
rs2622087	8	0	65023339	C	G	0.000125194	Sodium in Urine
rs117305866	8	0	56334075	T	G	0.000125496	Sodium in Urine
rs13169609	5	0	59572349	G	T	0.000125167	Sodium in Urine
rs2037744	12	0	16299842	A	G	0.00012501	Sodium in Urine
rs6915185	6	0	104690452	G	T	0.000124938	Sodium in Urine
rs250709	10	0	79116778	A	G	0.000124885	Sodium in Urine
rs115879306	6	0	51357566	G	T	0.00012472	Sodium in Urine
rs2842576	1	0	52324228	C	T	0.000124687	Sodium in Urine
rs10095717	8	0	101871182	T	C	0.000124663	Sodium in Urine
rs76498871	11	0	77473597	A	G	0.000124636	Sodium in Urine
rs77476097	7	0	133268061	A	G	0.000125048	Sodium in Urine
rs75052974	13	0	22385583	T	G	0.000119509	Sodium in Urine
rs74778860	5	0	158424920	T	C	0.000119466	Sodium in Urine
rs75846556	8	0	124586839	C	T	0.000119449	Sodium in Urine
rs1958387	14	0	25561403	T	C	0.000115037	Sodium in Urine
rs115538516	3	0	195969224	T	G	0.000114976	Sodium in Urine
rs180781165	14	0	60027862	G	C	0.000114863	Sodium in Urine
rs140135030	21	0	43531669	A	C	0.000114861	Sodium in Urine
rs17044228	2	0	22914812	C	T	0.000114849	Sodium in Urine
rs71570901	7	0	109724933	G	A	0.000114829	Sodium in Urine
rs56114959	8	0	125702147	A	C	0.000114781	Sodium in Urine
rs17238334	7	0	82643613	A	G	0.000114774	Sodium in Urine
rs7072638	10	0	8558388	G	A	0.000114761	Sodium in Urine
rs113813835	10	0	85048108	C	T	0.000114756	Sodium in Urine
rs36111069	19	0	35203233	C	CT	0.000114698	Sodium in Urine
rs72664125	8	0	90074929	G	C	0.000114661	Sodium in Urine
rs13339361	16	0	83188957	A	G	0.000114649	Sodium in Urine
rs75964765	7	0	3108993	C	G	0.000114611	Sodium in Urine
rs17248761	4	0	91775468	G	A	0.00011461	Sodium in Urine
rs13273510	8	0	23552997	C	T	0.000115071	Sodium in Urine
rs74281223	3	0	124423729	A	C	0.00011509	Sodium in Urine
rs118054790	19	0	15540155	A	G	0.000115108	Sodium in Urine
rs118133328	9	0	84680622	A	G	0.000115156	Sodium in Urine
rs1015572	7	0	139586258	C	G	0.000115827	Sodium in Urine
rs59537158	4	0	28246049	T	C	0.000115711	Sodium in Urine
rs79397593	1	0	214162260	A	C	0.0001157	Sodium in Urine
rs75725647	2	0	207577451	A	G	0.000115549	Sodium in Urine
rs75758097	6	0	162677658	A	C	0.000115517	Sodium in Urine
rs140298201	21	0	31864090	A	G	0.000115512	Sodium in Urine
rs116000213	4	0	40791365	G	A	0.000115414	Sodium in Urine
rs309559	5	0	82833369	G	A	0.000114586	Sodium in Urine
rs11196545	10	0	115695087	C	A	0.000115341	Sodium in Urine
rs77432863	1	0	170928989	G	A	0.000115284	Sodium in Urine
rs13213123	6	0	51413785	T	G	0.000115237	Sodium in Urine
rs77921209	7	0	115574655	C	T	0.000115222	Sodium in Urine
rs9992817	4	0	139611993	T	C	0.000115207	Sodium in Urine
rs4498613	9	0	96505639	C	A	0.000115196	Sodium in Urine
rs116565910	4	0	190760095	T	C	0.000115161	Sodium in Urine
rs200970400	15	0	99671980	A	C	0.00011516	Sodium in Urine
rs116568582	1	0	23026445	A	C	0.000115301	Sodium in Urine
rs6096232	20	0	49637974	G	A	0.000115844	Sodium in Urine
rs74403828	4	0	57170138	C	T	0.000114561	Sodium in Urine
rs72690385	1	0	48262687	G	A	0.000114524	Sodium in Urine
rs115551095	1	0	20251305	G	A	0.000113757	Sodium in Urine
rs112181520	8	0	142297429	T	C	0.000113752	Sodium in Urine
rs17730671	4	0	88976251	C	T	0.000113687	Sodium in Urine
rs17162912	1	0	222974926	C	T	0.000113655	Sodium in Urine
rs61376210	8	0	122557861	A	C	0.000113598	Sodium in Urine
rs75343895	16	0	28058520	A	G	0.000113594	Sodium in Urine
rs8075234	17	0	9433682	C	T	0.000113579	Sodium in Urine
rs114065456	14	0	87312206	T	C	0.000113529	Sodium in Urine
rs75941994	18	0	4948077	C	A	0.00011343	Sodium in Urine
rs2523840	6	0	31030425	A	G	0.000113337	Sodium in Urine
Affx-80252099	15	0	90809635	G	A	0.000113325	Sodium in Urine
rs75092496	5	0	176333133	C	T	0.000113301	Sodium in Urine
rs2286276	7	0	72987354	T	C	0.000113242	Sodium in Urine
rs116279524	1	0	171427122	G	A	0.000113204	Sodium in Urine
rs28619524	18	0	74310918	A	C	0.000113194	Sodium in Urine
rs13245455	7	0	141736249	T	C	0.000113792	Sodium in Urine
rs77355592	2	0	59551491	C	T	0.000113829	Sodium in Urine
rs142264455	3	0	120495491	A	G	0.000113836	Sodium in Urine
rs7849627	9	0	124993505	G	A	0.000114012	Sodium in Urine
rs236151	20	0	5903517	A	G	0.000114501	Sodium in Urine
rs74863155	1	0	240948694	T	C	0.000114431	Sodium in Urine
rs79055277	20	0	61869956	A	G	0.000114334	Sodium in Urine
rs61906284	11	0	114318659	A	C	0.000114333	Sodium in Urine
rs114889332	2	0	44300434	T	C	0.000114308	Sodium in Urine
rs112713994	19	0	23545516	C	G	0.000114292	Sodium in Urine
rs62364384	5	0	95100569	A	G	0.000114286	Sodium in Urine
rs62421934	6	0	98300414	T	C	0.000114531	Sodium in Urine
rs79390366	10	0	95543937	G	A	0.000114268	Sodium in Urine
rs115886517	4	0	62412035	A	C	0.000114219	Sodium in Urine
rs4673021	2	0	223305523	G	T	0.000114198	Sodium in Urine
rs139732460	17	0	5066289	T	C	0.000114169	Sodium in Urine
rs146416314	14	0	67930521	C	T	0.000114154	Sodium in Urine
rs75170538	1	0	116763888	A	G	0.000114152	Sodium in Urine
rs41294792	1	0	54605242	A	G	0.000114066	Sodium in Urine
rs114399712	2	0	71612909	G	A	0.000114028	Sodium in Urine
rs2873492	8	0	136900795	T	C	0.000114255	Sodium in Urine
rs12449544	17	0	702404	C	A	0.000115845	Sodium in Urine
rs13447336	18	0	58038829	T	C	0.000115977	Sodium in Urine
rs117295334	10	0	101837374	A	C	0.000115985	Sodium in Urine
rs60412862	8	0	18674263	A	T	0.000118339	Sodium in Urine
rs1261879	12	0	65024397	A	G	0.000118332	Sodium in Urine
rs79112004	2	0	178036218	A	G	0.000118309	Sodium in Urine
rs11958116	5	0	115254723	C	T	0.000118289	Sodium in Urine
rs218821	4	0	14471255	A	G	0.000118277	Sodium in Urine
rs114641341	6	0	12001579	A	G	0.000118212	Sodium in Urine
rs1801160	1	0	97770920	T	C	0.00011821	Sodium in Urine
rs17009411	3	0	72170887	C	T	0.000118166	Sodium in Urine
rs61879641	11	0	8096793	G	C	0.00011812	Sodium in Urine
rs28486007	8	0	10804346	A	G	0.000118112	Sodium in Urine
rs77636572	19	0	15125643	G	A	0.000118091	Sodium in Urine
rs4972595	2	0	174472265	A	G	0.000118053	Sodium in Urine
rs61739494	5	0	176289788	T	C	0.00011794	Sodium in Urine
rs62261774	3	0	76804696	G	A	0.000117924	Sodium in Urine
rs116420237	5	0	139239155	T	C	0.000117756	Sodium in Urine
rs17823437	3	0	102245961	G	A	0.000118447	Sodium in Urine
rs58766196	2	0	100090226	G	T	0.000118455	Sodium in Urine
rs116064673	2	0	21595312	A	G	0.000118531	Sodium in Urine
rs76823729	2	0	209502945	G	A	0.000118532	Sodium in Urine
rs117425062	19	0	21052783	A	G	0.000119358	Sodium in Urine
rs115936153	8	0	133909927	T	C	0.000119294	Sodium in Urine
rs147969652	6	0	79700056	T	C	0.000119272	Sodium in Urine
rs16862446	3	0	149807235	G	A	0.000119251	Sodium in Urine
rs424280	16	0	83741244	T	C	0.000119139	Sodium in Urine
rs58922452	6	0	33400289	A	C	0.000119135	Sodium in Urine
rs61304755	4	0	14893478	C	T	0.0001191	Sodium in Urine
rs61197180	17	0	725727	A	G	0.000117753	Sodium in Urine
rs78914669	3	0	177089376	A	G	0.000118987	Sodium in Urine
rs4329955	17	0	36439266	T	C	0.000118939	Sodium in Urine
rs114089777	3	0	134063875	T	C	0.000118829	Sodium in Urine
rs80296942	10	0	123203873	T	C	0.000118815	Sodium in Urine
rs116914846	12	0	69449211	C	T	0.000118779	Sodium in Urine
rs1957363	14	0	55182315	G	A	0.000118775	Sodium in Urine
Affx-80262324	19	0	51522399	T	C	0.000118673	Sodium in Urine
rs9472017	6	0	43111342	C	G	0.000118653	Sodium in Urine
rs118077144	18	0	11446356	C	T	0.000118939	Sodium in Urine
rs7667510	4	0	42219146	G	A	0.000117734	Sodium in Urine
Affx-52263263	5	0	40998261	T	C	0.000117667	Sodium in Urine
rs142940819	17	0	1635686	G	T	0.000117639	Sodium in Urine
rs79701540	2	0	177584292	G	A	0.000116463	Sodium in Urine
rs115734443	3	0	11871439	C	T	0.000116459	Sodium in Urine
rs1218555	1	0	154823970	C	A	0.000116446	Sodium in Urine
rs1925112	13	0	96985659	G	C	0.000116423	Sodium in Urine
rs78224596	8	0	96998869	A	C	0.000116407	Sodium in Urine
rs17635925	15	0	39978845	T	C	0.000116261	Sodium in Urine
rs2523865	6	0	31018448	C	A	0.000116241	Sodium in Urine
rs112400309	2	0	48695591	G	A	0.000116531	Sodium in Urine
rs9290274	3	0	94227870	A	G	0.000116212	Sodium in Urine
rs73221775	21	0	23064311	T	C	0.000116163	Sodium in Urine
rs72767757	9	0	124846869	A	C	0.000116119	Sodium in Urine
rs117181508	11	0	73765731	C	A	0.000116081	Sodium in Urine
rs116301309	1	0	205868430	A	C	0.000116071	Sodium in Urine
rs75940869	13	0	53494064	A	C	0.000116053	Sodium in Urine
rs12276903	11	0	83323391	T	C	0.000116045	Sodium in Urine
rs72997379	3	0	153021508	T	C	0.000116039	Sodium in Urine
rs2421847	1	0	171557600	G	A	0.000116212	Sodium in Urine
rs78481175	6	0	97511553	A	G	0.000127848	Sodium in Urine
rs10479204	5	0	101680060	C	A	0.000116623	Sodium in Urine
rs16955624	13	0	99241244	A	G	0.000116634	Sodium in Urine
rs6819485	4	0	6034039	A	G	0.00011762	Sodium in Urine
rs113634796	13	0	23727123	T	G	0.000117543	Sodium in Urine
rs75389416	13	0	76001797	T	C	0.000117487	Sodium in Urine
rs79377770	15	0	52145021	G	A	0.00011743	Sodium in Urine
rs80340157	12	0	94730738	C	T	0.000117415	Sodium in Urine
rs11572779	1	0	216738277	C	T	0.000117412	Sodium in Urine
rs116951397	11	0	133282372	A	G	0.000117378	Sodium in Urine
rs13175049	5	0	152502998	G	C	0.000116629	Sodium in Urine
rs10978194	9	0	108439562	T	C	0.000117247	Sodium in Urine
rs11905648	20	0	54059770	T	C	0.000117175	Sodium in Urine
rs200705175	1	0	230814698	T	C	0.00011698	Sodium in Urine
rs2572234	4	0	142201780	C	T	0.000116928	Sodium in Urine
rs75501749	6	0	104213797	T	C	0.000116871	Sodium in Urine
rs80253136	12	0	76683893	G	T	0.000116865	Sodium in Urine
rs200263842	2	0	55559874	TA	T	0.000116863	Sodium in Urine
rs4939705	18	0	50334364	A	G	0.000116834	Sodium in Urine
rs117335328	11	0	42220875	T	C	0.000117247	Sodium in Urine
rs114602456	1	0	161648542	T	C	8.49397e-05	Sodium in Urine
rs1260326	2	0	27730940	T	C	0.000127978	Sodium in Urine
rs79058550	14	0	23812998	G	A	0.000128064	Sodium in Urine
rs4906121	14	0	101936577	C	T	0.000142362	Sodium in Urine
rs10254628	7	0	36141698	C	T	0.000142358	Sodium in Urine
rs34937835	7	0	77885552	A	G	0.000142246	Sodium in Urine
rs79820513	11	0	558165	G	T	0.000142104	Sodium in Urine
rs78300072	10	0	3004711	T	C	0.000142103	Sodium in Urine
rs4618339	4	0	78053949	G	C	0.000141965	Sodium in Urine
rs75858778	5	0	180251882	A	G	0.00014194	Sodium in Urine
rs145072399	11	0	113679159	C	T	0.000141922	Sodium in Urine
rs116755751	3	0	41626733	A	G	0.000141911	Sodium in Urine
rs11842950	13	0	66704815	A	T	0.000141867	Sodium in Urine
rs76376645	17	0	70960217	A	G	0.000141809	Sodium in Urine
rs114707893	2	0	97566051	T	C	0.000141782	Sodium in Urine
rs13081864	3	0	128490273	T	C	0.000141756	Sodium in Urine
rs147393483	1	0	207643192	T	C	0.000141676	Sodium in Urine
rs77236368	2	0	146418026	C	T	0.000141638	Sodium in Urine
rs111771184	4	0	11651305	T	C	0.000142391	Sodium in Urine
rs115656652	2	0	211938762	G	A	0.000142442	Sodium in Urine
rs202070432	15	0	42983192	G	A	0.000142681	Sodium in Urine
rs11137077	8	0	6784674	T	C	0.000142712	Sodium in Urine
rs17674925	8	0	135030764	T	G	0.000144192	Sodium in Urine
rs200423762	13	0	113980025	C	T	0.00014418	Sodium in Urine
rs143298463	15	0	52611351	T	C	0.00014409	Sodium in Urine
rs17643426	1	0	109754718	G	T	0.000143914	Sodium in Urine
rs117115341	8	0	82963678	T	C	0.000143671	Sodium in Urine
rs6697887	1	0	181191171	G	A	0.000143261	Sodium in Urine
rs117971052	18	0	6662863	A	G	0.000143244	Sodium in Urine
rs17005948	3	0	69513731	T	C	0.000141536	Sodium in Urine
rs16871716	5	0	41622754	C	T	0.000143224	Sodium in Urine
rs2053380	7	0	12400837	G	A	0.000143119	Sodium in Urine
rs61824936	1	0	229011231	G	A	0.000143109	Sodium in Urine
rs76693940	3	0	100869763	G	A	0.000143008	Sodium in Urine
rs116069544	4	0	59643375	T	C	0.000142952	Sodium in Urine
rs73018064	19	0	10020494	T	C	0.000142859	Sodium in Urine
rs56242691	1	0	230728849	A	G	0.000142794	Sodium in Urine
rs17118328	11	0	115282662	G	C	0.000142774	Sodium in Urine
rs74702790	4	0	186524488	A	G	0.000143159	Sodium in Urine
rs116020183	5	0	155606603	T	C	0.000144238	Sodium in Urine
rs1410697	6	0	70156757	A	C	0.000141395	Sodium in Urine
rs114971417	5	0	41295125	A	G	0.000141252	Sodium in Urine
rs12132423	1	0	98974898	C	T	0.000140035	Sodium in Urine
rs75704597	12	0	30879568	C	T	0.000139975	Sodium in Urine
rs2034183	5	0	40270509	A	G	0.000139788	Sodium in Urine
rs1038480	11	0	133848212	A	G	0.000139703	Sodium in Urine
rs76079222	8	0	77806843	A	G	0.000139634	Sodium in Urine
rs56131109	22	0	33255902	T	G	0.000139603	Sodium in Urine
rs62419626	6	0	105514075	A	G	0.000139541	Sodium in Urine
rs17245552	14	0	65249052	G	C	0.00013938	Sodium in Urine
rs57881242	5	0	174011781	A	G	0.000139304	Sodium in Urine
rs148914414	19	0	11978842	T	C	0.000139302	Sodium in Urine
rs35087879	4	0	37218277	A	G	0.000138983	Sodium in Urine
rs149570576	5	0	41525789	T	C	0.000138971	Sodium in Urine
rs72699606	4	0	167932140	G	T	0.00013887	Sodium in Urine
rs117721206	7	0	80385293	T	C	0.000138853	Sodium in Urine
rs117795505	12	0	79294573	T	C	0.000138847	Sodium in Urine
rs141094251	10	0	53868942	T	C	0.000140088	Sodium in Urine
rs10761240	9	0	96361922	A	G	0.000140136	Sodium in Urine
rs17686365	3	0	61027643	A	C	0.000140354	Sodium in Urine
rs117987210	2	0	172874781	A	G	0.000140394	Sodium in Urine
rs117064824	15	0	69292686	A	G	0.000141132	Sodium in Urine
rs35123100	1	0	26392824	A	C	0.000140977	Sodium in Urine
rs8049638	16	0	52397502	T	C	0.00014089	Sodium in Urine
rs111509963	5	0	41350800	T	C	0.000140839	Sodium in Urine
rs11249877	8	0	8534774	C	T	0.000140797	Sodium in Urine
rs78576791	4	0	63659479	A	G	0.000140794	Sodium in Urine
rs77263235	3	0	35226014	C	T	0.000140732	Sodium in Urine
rs113231250	8	0	107146016	A	G	0.000141265	Sodium in Urine
rs114207034	1	0	160520849	T	C	0.000140657	Sodium in Urine
rs61744730	2	0	209307104	T	C	0.000140591	Sodium in Urine
rs71418661	2	0	208842154	A	G	0.000140586	Sodium in Urine
rs76067496	3	0	181595982	A	G	0.000140574	Sodium in Urine
rs77692916	18	0	56778826	G	A	0.00014057	Sodium in Urine
rs76765184	18	0	22985389	G	C	0.000140522	Sodium in Urine
rs61750625	12	0	6094771	A	G	0.000140479	Sodium in Urine
rs2420201	2	0	72356370	A	G	0.000140452	Sodium in Urine
rs77488117	6	0	14486578	T	C	0.00014061	Sodium in Urine
rs8008447	14	0	93580772	G	T	0.000138569	Sodium in Urine
rs147608974	8	0	24261547	T	C	0.000144296	Sodium in Urine
rs117391608	10	0	94190652	T	C	0.000144433	Sodium in Urine
rs79528062	9	0	3348500	A	G	0.000149067	Sodium in Urine
rs115706173	1	0	121280485	G	A	0.000149024	Sodium in Urine
rs4802188	19	0	44135193	C	G	0.000149004	Sodium in Urine
rs117621463	12	0	22919174	T	G	0.000148886	Sodium in Urine
rs61777973	1	0	74613144	A	G	0.000148781	Sodium in Urine
rs78594675	4	0	104642796	A	C	0.00014877	Sodium in Urine
rs76988973	9	0	118892669	A	G	0.000148745	Sodium in Urine
rs189547012	5	0	8812739	A	G	0.000148727	Sodium in Urine
rs79576424	5	0	117337350	G	T	0.00014863	Sodium in Urine
rs117417449	7	0	149478133	A	G	0.000148603	Sodium in Urine
rs9682328	3	0	35881597	T	C	0.000148518	Sodium in Urine
rs11077813	17	0	74336545	C	T	0.00014847	Sodium in Urine
rs17476000	2	0	65636701	A	G	0.000148216	Sodium in Urine
rs271384	1	0	30119454	T	C	0.000148196	Sodium in Urine
rs80201685	13	0	32820039	A	G	0.000148082	Sodium in Urine
rs114468395	5	0	155590140	G	C	0.000149119	Sodium in Urine
rs6854459	4	0	7537154	C	G	0.000149185	Sodium in Urine
rs17820894	15	0	58277444	G	C	0.000149192	Sodium in Urine
rs114335814	3	0	9076242	A	G	0.00014929	Sodium in Urine
rs4891734	18	0	66947348	A	G	0.000150395	Sodium in Urine
rs62242209	3	0	45730281	A	C	0.000150134	Sodium in Urine
rs6881345	5	0	147101698	C	T	0.000150031	Sodium in Urine
rs187087759	5	0	176302667	G	C	0.000149942	Sodium in Urine
rs56117220	8	0	127121088	G	A	0.00014994	Sodium in Urine
rs2158758	7	0	3760062	T	C	0.000149911	Sodium in Urine
rs2298777	18	0	44343254	C	T	0.000149909	Sodium in Urine
rs79996298	10	0	95617553	T	C	0.000148005	Sodium in Urine
rs116979629	14	0	30881639	T	G	0.000149904	Sodium in Urine
rs34359839	15	0	75274669	G	A	0.00014977	Sodium in Urine
rs35630819	19	0	17359299	T	C	0.000149703	Sodium in Urine
rs2772372	6	0	33427350	T	C	0.000149654	Sodium in Urine
rs17699009	1	0	196435417	A	G	0.000149563	Sodium in Urine
rs17344328	6	0	4675797	G	A	0.000149539	Sodium in Urine
rs17664520	18	0	40823162	G	A	0.000149335	Sodium in Urine
rs12611244	19	0	18322095	G	A	0.00014931	Sodium in Urine
rs78573470	20	0	47865924	C	T	0.000149854	Sodium in Urine
rs16999404	20	0	17538157	A	G	0.000144363	Sodium in Urine
rs116547781	2	0	86036623	C	T	0.00014797	Sodium in Urine
rs116045211	3	0	119299183	T	C	0.000147549	Sodium in Urine
rs12969681	18	0	33609108	G	A	0.000145698	Sodium in Urine
rs3024772	13	0	113826100	A	G	0.000145572	Sodium in Urine
rs17564137	5	0	88378600	C	T	0.00014556	Sodium in Urine
rs77485090	17	0	39815757	T	C	0.000145557	Sodium in Urine
rs17206679	19	0	49342237	G	C	0.000145552	Sodium in Urine
rs11128535	3	0	10989292	G	A	0.000145443	Sodium in Urine
rs73227548	12	0	125239116	T	C	0.000145352	Sodium in Urine
rs72853319	2	0	141904724	C	T	0.000145246	Sodium in Urine
rs41377246	1	0	204617283	A	G	0.000145216	Sodium in Urine
rs11903779	2	0	19518695	C	T	0.000145032	Sodium in Urine
rs12920021	16	0	84593371	C	G	0.000145015	Sodium in Urine
rs2187620	7	0	142016401	T	C	0.000144913	Sodium in Urine
rs35106017	5	0	77353199	T	C	0.000144703	Sodium in Urine
rs17736283	14	0	77302384	T	C	0.000144686	Sodium in Urine
rs77187453	1	0	224265681	A	G	0.000144619	Sodium in Urine
rs62515897	8	0	42673057	A	G	0.000145795	Sodium in Urine
rs146890276	19	0	3651960	A	G	0.000145913	Sodium in Urine
rs10516663	4	0	82724044	C	T	0.000145955	Sodium in Urine
rs281380	19	0	49214470	C	T	0.000146072	Sodium in Urine
rs78922383	2	0	125598520	G	T	0.000147531	Sodium in Urine
rs78824062	8	0	26448707	T	C	0.000147307	Sodium in Urine
rs117780975	11	0	92801014	T	C	0.000147159	Sodium in Urine
rs34391186	5	0	170396967	G	A	0.000147133	Sodium in Urine
rs79829185	14	0	36697519	C	T	0.000146994	Sodium in Urine
rs62100261	18	0	12232111	G	A	0.000146819	Sodium in Urine
rs71557162	7	0	82688041	A	G	0.000146789	Sodium in Urine
rs11789827	9	0	35575486	T	C	0.000147567	Sodium in Urine
rs28672949	6	0	169283119	A	G	0.000146765	Sodium in Urine
rs76726187	14	0	41702868	A	G	0.000146672	Sodium in Urine
rs115480915	3	0	99518657	C	A	0.000146635	Sodium in Urine
rs71477443	11	0	133279383	G	A	0.000146624	Sodium in Urine
rs77124873	1	0	84277747	A	C	0.000146619	Sodium in Urine
rs12405103	1	0	68431604	C	T	0.000146591	Sodium in Urine
rs76617800	6	0	153586178	T	C	0.000146589	Sodium in Urine
rs55932268	11	0	100262876	A	G	0.000146562	Sodium in Urine
rs117851545	7	0	69937860	C	G	0.000146747	Sodium in Urine
rs118117355	8	0	55186107	G	A	0.000138186	Sodium in Urine
rs77757729	14	0	72637066	A	G	0.000137972	Sodium in Urine
rs9482094	6	0	98364895	A	G	0.000137962	Sodium in Urine
rs56014536	15	0	101598396	T	C	0.000131297	Sodium in Urine
rs115208148	4	0	189814960	T	C	0.000131138	Sodium in Urine
rs57129417	2	0	16410707	C	T	0.000131055	Sodium in Urine
rs72692777	9	0	10011536	C	T	0.00013102	Sodium in Urine
rs1859344	17	0	48662861	C	T	0.00013095	Sodium in Urine
rs115089327	1	0	81886545	G	A	0.000130884	Sodium in Urine
rs12683020	9	0	116814661	G	A	0.000130876	Sodium in Urine
rs12271534	11	0	111021891	T	G	0.00013085	Sodium in Urine
rs114725230	2	0	12765256	T	C	0.000130846	Sodium in Urine
rs2350726	8	0	111177687	A	C	0.000130803	Sodium in Urine
rs10512401	9	0	112783824	A	G	0.000130637	Sodium in Urine
rs115274126	4	0	1025302	T	C	0.000130634	Sodium in Urine
rs116855637	13	0	77531179	G	A	0.000130607	Sodium in Urine
rs72802119	2	0	59092109	G	C	0.000130582	Sodium in Urine
rs3772395	3	0	35722965	T	C	0.00013048	Sodium in Urine
rs6973728	7	0	47693064	G	A	0.000131326	Sodium in Urine
rs76330912	11	0	55469161	A	G	0.000131785	Sodium in Urine
rs80285744	6	0	13175855	T	C	0.000131875	Sodium in Urine
rs78828569	18	0	49013927	T	C	0.000131924	Sodium in Urine
rs12521741	5	0	175022996	A	G	0.000132543	Sodium in Urine
rs72776410	5	0	77362710	C	G	0.000132488	Sodium in Urine
rs118142444	12	0	75897234	G	A	0.000132479	Sodium in Urine
rs117221827	8	0	132740274	A	G	0.000132336	Sodium in Urine
rs200322111	10	0	71678078	A	G	0.000132311	Sodium in Urine
rs35209493	3	0	76926453	C	A	0.000132311	Sodium in Urine
rs117419593	10	0	20242282	C	T	0.000132232	Sodium in Urine
rs75905425	6	0	16480011	A	G	0.000130472	Sodium in Urine
rs117964325	19	0	56042734	C	T	0.000132137	Sodium in Urine
rs62445058	7	0	38412118	A	G	0.00013208	Sodium in Urine
rs77055452	16	0	3487104	C	G	0.000132075	Sodium in Urine
rs78679132	15	0	67363407	A	G	0.000132035	Sodium in Urine
rs2222640	12	0	119337165	C	T	0.000132023	Sodium in Urine
rs3124934	9	0	137678038	T	C	0.000131968	Sodium in Urine
rs114968651	3	0	149480537	A	G	0.000131951	Sodium in Urine
rs78872232	1	0	8224147	G	A	0.000131936	Sodium in Urine
rs72683367	8	0	143138654	T	C	0.000132082	Sodium in Urine
rs115637997	4	0	45666894	T	C	0.000132562	Sodium in Urine
rs1374612	11	0	30618816	C	A	0.00013041	Sodium in Urine
rs1067368	2	0	44654889	C	T	0.000130252	Sodium in Urine
rs6677836	1	0	245420078	T	C	0.000129143	Sodium in Urine
rs61738668	6	0	41191901	A	G	0.000129086	Sodium in Urine
rs13001843	2	0	218396070	T	C	0.000129064	Sodium in Urine
rs62413414	6	0	80310375	T	C	0.000128939	Sodium in Urine
Affx-35390571	1	0	110603214	T	G	0.000128859	Sodium in Urine
rs117133654	11	0	111927279	G	T	0.000128636	Sodium in Urine
rs201614686	16	0	69481071	C	G	0.000128571	Sodium in Urine
rs731862	1	0	42146295	C	T	0.000128567	Sodium in Urine
rs12213110	6	0	17619259	C	T	0.000128445	Sodium in Urine
rs76801032	5	0	107172025	A	G	0.000128397	Sodium in Urine
rs148353573	2	0	219294124	A	C	0.000128343	Sodium in Urine
rs116389087	3	0	1616048	T	A	0.000128313	Sodium in Urine
rs79413175	13	0	20840297	T	C	0.000128253	Sodium in Urine
rs74659122	2	0	18955953	T	C	0.000128245	Sodium in Urine
rs35620802	8	0	96921760	T	G	0.000128164	Sodium in Urine
rs722065	7	0	97074956	C	T	0.00012915	Sodium in Urine
rs72955586	2	0	218427771	T	C	0.00012921	Sodium in Urine
rs117647014	20	0	61373122	A	G	0.000129278	Sodium in Urine
rs72994031	19	0	15437484	A	G	0.000129279	Sodium in Urine
rs17744401	14	0	88142279	C	T	0.000130229	Sodium in Urine
rs1119060	12	0	41199139	G	A	0.000130221	Sodium in Urine
rs114861789	4	0	79554356	A	G	0.000130091	Sodium in Urine
rs76881284	7	0	129166385	A	G	0.000129992	Sodium in Urine
rs116871480	14	0	34136976	T	G	0.000129918	Sodium in Urine
rs77347646	3	0	2832774	A	G	0.000129909	Sodium in Urine
rs118069380	11	0	124306477	G	T	0.000129872	Sodium in Urine
rs118002636	14	0	75204167	C	G	0.00013028	Sodium in Urine
rs116983067	18	0	63735819	T	C	0.000129833	Sodium in Urine
rs61080279	3	0	122685349	C	T	0.000129487	Sodium in Urine
rs147376000	10	0	26482160	G	A	0.000129485	Sodium in Urine
rs61914427	12	0	9517521	C	T	0.000129466	Sodium in Urine
rs115679976	5	0	6279911	T	G	0.000129411	Sodium in Urine
rs112113306	11	0	92538454	T	C	0.000129364	Sodium in Urine
rs74368616	4	0	38366744	A	G	0.00012934	Sodium in Urine
rs184803483	6	0	36168072	G	A	0.000129296	Sodium in Urine
rs17639735	5	0	148016537	G	A	0.000129664	Sodium in Urine
rs35676314	4	0	39080572	A	G	0.000132611	Sodium in Urine
rs80349197	12	0	127102038	C	A	0.000132689	Sodium in Urine
rs17556658	8	0	81473302	T	C	0.000132713	Sodium in Urine
rs3782927	12	0	7248753	G	A	0.000136597	Sodium in Urine
rs117829248	11	0	112393756	A	G	0.00013635	Sodium in Urine
rs116744823	6	0	101682246	C	T	0.000136225	Sodium in Urine
rs269491	5	0	114672810	C	G	0.000136148	Sodium in Urine
rs118154751	18	0	24400040	A	C	0.000136142	Sodium in Urine
rs7668798	4	0	6017168	T	C	0.000136001	Sodium in Urine
rs112281713	2	0	45985168	T	C	0.000135988	Sodium in Urine
rs77280240	1	0	96329929	G	A	0.000135986	Sodium in Urine
rs187564398	12	0	115934855	A	G	0.000135876	Sodium in Urine
rs116590270	1	0	175399789	A	G	0.000135745	Sodium in Urine
rs199909371	17	0	56448328	T	C	0.000135659	Sodium in Urine
rs117910424	17	0	9431544	C	T	0.000135634	Sodium in Urine
rs115966430	2	0	45509143	T	G	0.000135541	Sodium in Urine
rs62458492	6	0	51302866	C	T	0.000135499	Sodium in Urine
rs72686260	4	0	101028516	G	C	0.000135432	Sodium in Urine
rs825683	16	0	73609278	C	T	0.000136677	Sodium in Urine
rs55803021	6	0	168907741	A	G	0.000136718	Sodium in Urine
rs6799682	3	0	177176516	A	G	0.000136755	Sodium in Urine
rs75141079	19	0	46093155	C	T	0.000136808	Sodium in Urine
rs8187735	10	0	50818874	A	C	0.000137943	Sodium in Urine
rs117551605	22	0	43298426	A	C	0.000137889	Sodium in Urine
rs17601592	3	0	172246664	G	A	0.000137858	Sodium in Urine
rs57158552	21	0	35839201	G	A	0.000137818	Sodium in Urine
rs78557188	2	0	152226767	A	G	0.000137482	Sodium in Urine
rs80057430	9	0	80064971	C	G	0.000137479	Sodium in Urine
rs17684599	17	0	63343542	G	A	0.000137447	Sodium in Urine
rs1260333	2	0	27748624	A	G	0.000135413	Sodium in Urine
rs12444883	16	0	354917	T	C	0.000137389	Sodium in Urine
rs10042952	5	0	67196963	A	C	0.000137128	Sodium in Urine
rs114703579	5	0	98671310	T	C	0.000137104	Sodium in Urine
rs75666400	8	0	110541488	A	G	0.000137051	Sodium in Urine
rs9939896	16	0	52851865	T	C	0.000137011	Sodium in Urine
rs10991286	9	0	107277010	C	T	0.000137007	Sodium in Urine
rs74770346	3	0	62925188	T	C	0.000136957	Sodium in Urine
rs17340965	20	0	4927002	C	T	0.000136927	Sodium in Urine
rs28557427	4	0	14854347	C	T	0.000137351	Sodium in Urine
rs117297495	9	0	25908067	A	G	0.000135305	Sodium in Urine
rs35560646	1	0	106234182	A	G	0.000135244	Sodium in Urine
rs74745721	20	0	7752756	A	G	0.0001352	Sodium in Urine
rs13256854	8	0	68756501	A	C	0.000133463	Sodium in Urine
rs117860667	8	0	117471627	A	G	0.000133283	Sodium in Urine
rs4028443	19	0	43763189	C	T	0.000133251	Sodium in Urine
rs2661507	6	0	51504679	T	C	0.000133195	Sodium in Urine
rs11106113	12	0	91758350	G	A	0.000133117	Sodium in Urine
rs6470161	8	0	124616796	G	A	0.000133109	Sodium in Urine
rs72837829	10	0	118006906	G	A	0.000133049	Sodium in Urine
rs17251637	2	0	206146564	T	C	0.000133484	Sodium in Urine
rs75734977	4	0	62501154	T	G	0.000132967	Sodium in Urine
rs75455247	5	0	168212442	T	C	0.000132922	Sodium in Urine
rs115265483	4	0	132350796	T	C	0.000132921	Sodium in Urine
Affx-52322872	1	0	205740829	TC	T	0.000132899	Sodium in Urine
rs2474691	17	0	723221	G	A	0.000132891	Sodium in Urine
rs34871280	6	0	41075383	C	T	0.00013284	Sodium in Urine
rs3025372	9	0	136496160	T	C	0.000132787	Sodium in Urine
rs62443203	7	0	16658247	T	C	0.000132766	Sodium in Urine
rs56380225	11	0	34301159	G	T	0.000132956	Sodium in Urine
rs150242123	8	0	38262026	C	T	0.000127984	Sodium in Urine
rs10989249	9	0	103532305	G	A	0.000133533	Sodium in Urine
rs2248859	21	0	17242234	G	A	0.000133809	Sodium in Urine
rs35596763	7	0	117407882	A	G	0.000135069	Sodium in Urine
rs28376159	7	0	139983951	G	A	0.000134996	Sodium in Urine
rs201652272	6	0	65707500	C	T	0.000134903	Sodium in Urine
rs10455386	6	0	82134057	A	G	0.000134871	Sodium in Urine
rs77477687	5	0	41808731	T	G	0.000134762	Sodium in Urine
rs79494740	15	0	80657842	A	G	0.000134425	Sodium in Urine
rs117122649	10	0	73399578	T	C	0.000134382	Sodium in Urine
rs2958933	17	0	52953030	C	T	0.000133614	Sodium in Urine
rs114469211	6	0	51249797	A	G	0.000134316	Sodium in Urine
rs3910515	8	0	55522880	T	C	0.00013426	Sodium in Urine
rs116191607	1	0	19330496	G	C	0.000134215	Sodium in Urine
rs6695915	1	0	44010571	G	A	0.000134156	Sodium in Urine
rs281377	19	0	49206603	T	C	0.00013396	Sodium in Urine
rs2822642	21	0	15748186	C	A	0.000133938	Sodium in Urine
rs2327748	6	0	14082534	T	C	0.000133909	Sodium in Urine
rs117995296	11	0	83017343	T	C	0.000133842	Sodium in Urine
rs118014352	9	0	109101019	G	T	0.000134311	Sodium in Urine
rs3850262	14	0	36810703	G	C	8.49308e-05	Sodium in Urine
rs113350911	9	0	82335878	G	A	0.000112938	Sodium in Urine
rs17193917	12	0	92314937	T	C	6.25187e-05	Sodium in Urine
rs1679436	10	0	4475692	A	G	6.76919e-05	Sodium in Urine
rs17470667	5	0	39372075	G	A	6.76875e-05	Sodium in Urine
rs7732819	5	0	124909173	C	T	6.76817e-05	Sodium in Urine
rs75914304	11	0	28762329	C	T	6.76799e-05	Sodium in Urine
rs76945699	15	0	37437054	A	G	6.76763e-05	Sodium in Urine
rs78643650	4	0	7533530	C	T	6.76619e-05	Sodium in Urine
rs148250290	6	0	52811150	T	C	6.76614e-05	Sodium in Urine
rs74985385	4	0	37571372	T	C	6.7658e-05	Sodium in Urine
rs79638520	17	0	33679943	T	C	6.76503e-05	Sodium in Urine
rs80098950	3	0	31391217	C	T	6.76477e-05	Sodium in Urine
rs117232480	19	0	11587418	A	G	6.76475e-05	Sodium in Urine
rs77086823	12	0	16914688	T	C	6.7636e-05	Sodium in Urine
rs118136434	11	0	131629805	T	C	6.76157e-05	Sodium in Urine
rs78909985	10	0	53130635	A	G	6.76077e-05	Sodium in Urine
rs17648613	5	0	141160268	C	T	6.76035e-05	Sodium in Urine
rs77661128	3	0	27770591	T	G	6.76941e-05	Sodium in Urine
rs73075705	4	0	151255	C	T	6.76947e-05	Sodium in Urine
rs904464	3	0	12642949	C	T	6.76948e-05	Sodium in Urine
rs72702358	1	0	147358367	T	C	6.7701e-05	Sodium in Urine
rs6933123	6	0	11289034	C	T	6.78056e-05	Sodium in Urine
rs12146558	11	0	14237921	G	T	6.77999e-05	Sodium in Urine
rs117119907	11	0	9068804	T	C	6.77975e-05	Sodium in Urine
rs16850197	1	0	14721033	A	G	6.77967e-05	Sodium in Urine
rs112987325	1	0	25243960	G	A	6.77959e-05	Sodium in Urine
rs7115200	11	0	71752160	G	T	6.77862e-05	Sodium in Urine
rs62570501	9	0	128794405	T	C	6.77861e-05	Sodium in Urine
rs1416340	1	0	58724341	T	G	6.75978e-05	Sodium in Urine
rs552810	11	0	58480367	T	C	6.77705e-05	Sodium in Urine
rs62447474	7	0	50609370	C	T	6.77557e-05	Sodium in Urine
rs1957007	14	0	32887042	G	A	6.77403e-05	Sodium in Urine
rs78504494	9	0	83543110	G	A	6.77378e-05	Sodium in Urine
rs920520	2	0	44452390	C	T	6.77251e-05	Sodium in Urine
rs76126791	5	0	73761518	A	G	6.77171e-05	Sodium in Urine
rs144175591	4	0	13602229	C	G	6.77035e-05	Sodium in Urine
rs11359177	10	0	30513349	T	TC	6.77013e-05	Sodium in Urine
rs55648437	9	0	94528769	C	G	6.77688e-05	Sodium in Urine
rs57280909	2	0	41464708	A	G	6.78098e-05	Sodium in Urine
rs118168024	11	0	113334206	G	A	6.75825e-05	Sodium in Urine
rs1315728	14	0	67943909	G	T	6.7563e-05	Sodium in Urine
rs73261719	4	0	27439047	T	G	6.73561e-05	Sodium in Urine
rs17330504	11	0	30876916	T	C	6.73522e-05	Sodium in Urine
rs12750493	1	0	242832399	A	G	6.73246e-05	Sodium in Urine
rs115954912	2	0	26073307	C	T	6.73245e-05	Sodium in Urine
rs73241950	4	0	20034703	C	G	6.73235e-05	Sodium in Urine
rs77671962	2	0	224211053	A	G	6.73099e-05	Sodium in Urine
Affx-36182531	18	0	42783135	T	C	6.72741e-05	Sodium in Urine
rs77140143	14	0	89340183	C	G	6.72709e-05	Sodium in Urine
rs2456841	15	0	50109454	C	T	6.72645e-05	Sodium in Urine
rs41290579	5	0	150905277	C	A	6.72474e-05	Sodium in Urine
rs148215421	10	0	95116636	C	CGATGAT	6.72467e-05	Sodium in Urine
rs10467863	14	0	93006872	T	C	6.72288e-05	Sodium in Urine
rs77294287	4	0	106302076	C	T	6.72196e-05	Sodium in Urine
rs77062971	2	0	108800580	T	C	6.72038e-05	Sodium in Urine
rs75139606	20	0	54042600	T	C	6.71993e-05	Sodium in Urine
rs11787691	9	0	111364911	T	C	6.73915e-05	Sodium in Urine
rs17289631	7	0	55212613	T	C	6.73961e-05	Sodium in Urine
rs3733828	19	0	41310609	A	G	6.73992e-05	Sodium in Urine
rs75812664	13	0	54051624	T	C	6.7413e-05	Sodium in Urine
rs78446343	18	0	29008835	C	T	6.7554e-05	Sodium in Urine
rs77189465	22	0	30403941	G	A	6.75448e-05	Sodium in Urine
rs76833300	14	0	61592123	A	G	6.75416e-05	Sodium in Urine
rs12610125	19	0	49501182	A	C	6.75379e-05	Sodium in Urine
rs55905509	17	0	74555748	A	G	6.75241e-05	Sodium in Urine
rs17304635	10	0	6793356	C	T	6.75237e-05	Sodium in Urine
Affx-52343333	7	0	95041704	C	CT	6.75225e-05	Sodium in Urine
rs78264908	14	0	79969772	G	A	6.75722e-05	Sodium in Urine
rs17817212	15	0	33788208	A	G	6.75054e-05	Sodium in Urine
rs7333414	13	0	74919655	G	A	6.74956e-05	Sodium in Urine
rs9425454	1	0	177252510	A	C	6.74834e-05	Sodium in Urine
rs121917877	16	0	1129586	T	C	6.74571e-05	Sodium in Urine
rs75844590	2	0	55154398	A	G	6.74355e-05	Sodium in Urine
rs142266362	12	0	86272177	A	C	6.74266e-05	Sodium in Urine
rs114197726	1	0	207126809	G	T	6.74261e-05	Sodium in Urine
rs12529300	6	0	38239632	A	G	6.74229e-05	Sodium in Urine
rs117636037	12	0	38519375	G	A	6.75032e-05	Sodium in Urine
rs12084868	1	0	72229240	A	G	6.71981e-05	Sodium in Urine
rs332672	2	0	119515787	T	C	6.78106e-05	Sodium in Urine
rs117832035	7	0	47347028	A	G	6.78239e-05	Sodium in Urine
rs76830604	15	0	99340690	C	A	6.81024e-05	Sodium in Urine
rs77294653	9	0	79083814	G	A	6.80922e-05	Sodium in Urine
rs145583110	6	0	31083945	T	C	6.80888e-05	Sodium in Urine
rs77517816	3	0	111194119	C	G	6.80853e-05	Sodium in Urine
rs7164506	15	0	91928446	A	G	6.80846e-05	Sodium in Urine
rs77837873	13	0	79495082	G	A	6.80792e-05	Sodium in Urine
rs77854615	21	0	20570620	G	A	6.80727e-05	Sodium in Urine
rs77991322	8	0	94170826	A	G	6.80669e-05	Sodium in Urine
rs34145796	8	0	101968933	A	G	6.80668e-05	Sodium in Urine
rs78738978	4	0	124658941	A	G	6.80666e-05	Sodium in Urine
rs78507967	8	0	18323373	A	G	6.80654e-05	Sodium in Urine
rs6671587	1	0	114984667	A	G	6.80639e-05	Sodium in Urine
rs10994756	10	0	63173305	G	A	6.80537e-05	Sodium in Urine
rs80079949	9	0	78272263	A	G	6.80449e-05	Sodium in Urine
rs73221355	7	0	121094747	C	A	6.80442e-05	Sodium in Urine
rs17739947	9	0	16634300	T	C	6.8111e-05	Sodium in Urine
Affx-52361046	20	0	5927068	C	CCT	6.81147e-05	Sodium in Urine
rs75297079	5	0	41124947	T	C	6.81157e-05	Sodium in Urine
rs75121322	20	0	47574920	A	G	6.81261e-05	Sodium in Urine
rs116900477	7	0	117202817	G	A	6.82096e-05	Sodium in Urine
rs112722782	11	0	133580348	G	A	6.82075e-05	Sodium in Urine
rs138059420	19	0	49658344	T	C	6.82056e-05	Sodium in Urine
rs12361975	11	0	28472025	C	T	6.82014e-05	Sodium in Urine
rs1501061	8	0	132968567	G	A	6.81977e-05	Sodium in Urine
rs117091812	9	0	81272613	G	A	6.81876e-05	Sodium in Urine
rs78629619	3	0	57349888	A	G	6.81836e-05	Sodium in Urine
rs55907705	6	0	19835915	C	A	6.80419e-05	Sodium in Urine
rs117333634	19	0	3714553	A	G	6.81815e-05	Sodium in Urine
rs73459867	9	0	79753361	T	C	6.81781e-05	Sodium in Urine
rs75098848	5	0	148009101	A	G	6.8174e-05	Sodium in Urine
rs72831540	6	0	2702128	T	C	6.81672e-05	Sodium in Urine
rs76083057	4	0	30640644	C	A	6.81638e-05	Sodium in Urine
rs17868212	2	0	51906470	G	C	6.81625e-05	Sodium in Urine
rs74021747	15	0	70634812	G	A	6.81338e-05	Sodium in Urine
rs76978389	1	0	5977154	T	C	6.8127e-05	Sodium in Urine
rs79474263	2	0	221987660	A	G	6.81799e-05	Sodium in Urine
rs117324428	7	0	1902531	T	C	6.78137e-05	Sodium in Urine
rs77184319	20	0	49416043	G	A	6.80408e-05	Sodium in Urine
rs75128069	2	0	30059903	A	C	6.80282e-05	Sodium in Urine
rs117143815	19	0	39462489	C	A	6.79009e-05	Sodium in Urine
rs10143368	14	0	65692094	G	T	6.78919e-05	Sodium in Urine
rs11544712	10	0	118387282	G	A	6.78871e-05	Sodium in Urine
rs79411017	4	0	144290735	C	T	6.78803e-05	Sodium in Urine
rs4820030	22	0	31266830	T	C	6.7877e-05	Sodium in Urine
rs145242123	3	0	132241682	T	C	6.78479e-05	Sodium in Urine
rs62402767	5	0	176280925	G	A	6.78427e-05	Sodium in Urine
rs77273159	1	0	70251539	T	C	6.78381e-05	Sodium in Urine
rs7252127	19	0	40427903	A	C	6.78369e-05	Sodium in Urine
rs77487003	5	0	132568744	A	G	6.7836e-05	Sodium in Urine
rs4772863	13	0	107897967	A	C	6.78317e-05	Sodium in Urine
rs7929974	11	0	75029167	T	C	6.78304e-05	Sodium in Urine
rs80160659	7	0	85897738	A	G	6.78301e-05	Sodium in Urine
rs111603728	19	0	30681696	C	T	6.78261e-05	Sodium in Urine
rs73280129	20	0	51309154	C	T	6.78243e-05	Sodium in Urine
rs7896600	10	0	12255175	C	G	6.79028e-05	Sodium in Urine
rs56353481	8	0	105868880	A	C	6.79095e-05	Sodium in Urine
rs74522921	10	0	61148523	A	C	6.79268e-05	Sodium in Urine
rs6766451	3	0	196375140	G	T	6.7931e-05	Sodium in Urine
rs1503149	6	0	54697437	A	G	6.80276e-05	Sodium in Urine
rs79123065	12	0	70006501	A	G	6.80269e-05	Sodium in Urine
rs117615146	11	0	68484882	T	C	6.80229e-05	Sodium in Urine
rs16890419	6	0	159904910	A	G	6.80144e-05	Sodium in Urine
rs11788281	9	0	14415775	G	C	6.8014e-05	Sodium in Urine
rs78072927	5	0	159102852	G	A	6.80065e-05	Sodium in Urine
rs9667185	11	0	30054716	C	G	6.79888e-05	Sodium in Urine
rs114154728	6	0	51284547	T	C	6.8032e-05	Sodium in Urine
rs77528770	2	0	19904314	T	C	6.79828e-05	Sodium in Urine
rs10903507	10	0	1635920	T	C	6.7968e-05	Sodium in Urine
rs76318980	15	0	27965909	T	C	6.79605e-05	Sodium in Urine
rs726711	3	0	188273943	G	A	6.79529e-05	Sodium in Urine
rs34231434	2	0	37593428	C	G	6.79483e-05	Sodium in Urine
rs317689	12	0	69727190	G	A	6.7948e-05	Sodium in Urine
rs117781821	6	0	78269139	G	C	6.79479e-05	Sodium in Urine
rs138869820	2	0	172931008	A	G	6.79404e-05	Sodium in Urine
rs9368699	6	0	31802541	C	T	6.79713e-05	Sodium in Urine
rs79890909	4	0	12399099	A	T	6.82158e-05	Sodium in Urine
rs75937720	13	0	61269218	T	C	6.71884e-05	Sodium in Urine
rs80076842	10	0	117145378	A	G	6.71805e-05	Sodium in Urine
rs1479532	3	0	1355071	T	G	6.65133e-05	Sodium in Urine
rs17476297	5	0	85910124	G	A	6.65077e-05	Sodium in Urine
rs7814667	8	0	11105761	G	A	6.65028e-05	Sodium in Urine
rs71417688	2	0	223597741	C	T	6.64988e-05	Sodium in Urine
rs10832020	11	0	13321343	C	T	6.64894e-05	Sodium in Urine
rs13440145	9	0	111407012	T	C	6.64706e-05	Sodium in Urine
rs12585218	13	0	79869951	T	C	6.64704e-05	Sodium in Urine
rs1004635	20	0	49791104	T	C	6.64644e-05	Sodium in Urine
rs74373370	1	0	231815108	T	C	6.64635e-05	Sodium in Urine
rs4849365	2	0	115722427	T	C	6.64352e-05	Sodium in Urine
rs17170590	7	0	36458828	A	G	6.64348e-05	Sodium in Urine
rs28573261	5	0	146522606	A	G	6.64318e-05	Sodium in Urine
rs72695312	9	0	22247076	T	G	6.64172e-05	Sodium in Urine
rs77800589	11	0	85768968	C	T	6.64139e-05	Sodium in Urine
rs61736214	3	0	111697922	C	G	6.64136e-05	Sodium in Urine
rs77467850	7	0	38090594	G	T	6.65136e-05	Sodium in Urine
rs6037670	20	0	3806916	T	C	6.65157e-05	Sodium in Urine
rs13198264	6	0	14004818	C	T	6.65162e-05	Sodium in Urine
rs892586	18	0	44560429	C	A	6.65249e-05	Sodium in Urine
rs62433164	7	0	11939804	A	G	6.66496e-05	Sodium in Urine
rs77352106	7	0	8533034	G	A	6.66462e-05	Sodium in Urine
rs9679298	2	0	18694981	G	C	6.66282e-05	Sodium in Urine
rs79950864	10	0	90616058	A	G	6.66126e-05	Sodium in Urine
rs77416439	6	0	101719874	A	C	6.66103e-05	Sodium in Urine
rs61537654	10	0	86998764	C	G	6.66048e-05	Sodium in Urine
rs78201184	8	0	32337796	C	T	6.65979e-05	Sodium in Urine
rs114335901	2	0	137813047	G	A	6.64135e-05	Sodium in Urine
rs72831930	6	0	1305001	G	A	6.65912e-05	Sodium in Urine
rs112836646	6	0	119792249	A	G	6.65863e-05	Sodium in Urine
rs17375837	3	0	123665012	G	A	6.65659e-05	Sodium in Urine
rs73243366	4	0	38372733	C	G	6.65612e-05	Sodium in Urine
rs12553524	9	0	93569646	T	G	6.65602e-05	Sodium in Urine
rs148370765	13	0	68663606	T	C	6.65346e-05	Sodium in Urine
rs10035203	5	0	53920469	C	T	6.65281e-05	Sodium in Urine
rs76807555	7	0	82959503	T	C	6.65251e-05	Sodium in Urine
rs116923498	16	0	74688653	G	A	6.65908e-05	Sodium in Urine
rs114619736	5	0	163434697	C	T	6.66575e-05	Sodium in Urine
rs34773026	3	0	10626663	A	G	6.64006e-05	Sodium in Urine
rs80344186	9	0	138100424	A	G	6.63532e-05	Sodium in Urine
rs11818401	10	0	131694909	T	C	6.62658e-05	Sodium in Urine
rs117568207	16	0	78052615	T	C	6.62635e-05	Sodium in Urine
Affx-80283887	15	0	75012997	T	TA	6.62607e-05	Sodium in Urine
rs13296029	9	0	124676560	C	T	6.62604e-05	Sodium in Urine
rs62442034	6	0	152106206	A	G	6.62515e-05	Sodium in Urine
rs72773715	9	0	138970700	T	G	6.62484e-05	Sodium in Urine
rs75984029	20	0	7481863	T	C	6.62478e-05	Sodium in Urine
rs2023795	17	0	29852092	A	G	6.62393e-05	Sodium in Urine
rs139010315	14	0	74427993	G	A	6.62385e-05	Sodium in Urine
rs5030915	10	0	71144256	G	A	6.6204e-05	Sodium in Urine
rs72818213	5	0	163801954	T	G	6.61977e-05	Sodium in Urine
rs13099017	3	0	69434145	C	A	6.61935e-05	Sodium in Urine
rs114499307	6	0	85446837	G	T	6.61801e-05	Sodium in Urine
rs34314646	2	0	3228144	G	A	6.61754e-05	Sodium in Urine
rs74031884	15	0	98834854	A	G	6.61538e-05	Sodium in Urine
rs72761474	5	0	60880890	T	C	6.62691e-05	Sodium in Urine
rs13093404	3	0	54834603	A	G	6.62756e-05	Sodium in Urine
rs35132883	9	0	122624393	T	C	6.62757e-05	Sodium in Urine
rs79645859	4	0	20499956	A	G	6.6279e-05	Sodium in Urine
rs7153036	14	0	64377548	C	T	6.63401e-05	Sodium in Urine
rs749635	2	0	221786860	C	A	6.63387e-05	Sodium in Urine
rs12668690	7	0	142104852	G	A	6.63305e-05	Sodium in Urine
rs140110623	4	0	54179825	T	G	6.63293e-05	Sodium in Urine
rs4987764	18	0	60908132	G	A	6.63231e-05	Sodium in Urine
rs62097829	18	0	58081945	C	T	6.63184e-05	Sodium in Urine
rs17065561	13	0	19645957	G	A	6.63172e-05	Sodium in Urine
rs10776889	9	0	139069361	C	T	6.63613e-05	Sodium in Urine
rs73568948	19	0	46032124	C	T	6.63169e-05	Sodium in Urine
rs75773592	1	0	86571544	T	G	6.63092e-05	Sodium in Urine
rs116543832	10	0	81144175	C	T	6.63065e-05	Sodium in Urine
rs3862476	16	0	29687360	C	T	6.63062e-05	Sodium in Urine
rs72642697	4	0	66533761	G	T	6.63017e-05	Sodium in Urine
rs187860950	2	0	199011532	G	A	6.63004e-05	Sodium in Urine
rs116513657	3	0	15888661	G	A	6.62914e-05	Sodium in Urine
rs115215570	3	0	11829205	C	A	6.62887e-05	Sodium in Urine
rs11581826	1	0	193502053	G	A	6.63149e-05	Sodium in Urine
rs115944982	9	0	113969559	A	C	6.71808e-05	Sodium in Urine
rs62487532	8	0	12800270	C	T	6.66654e-05	Sodium in Urine
rs77494395	9	0	115274130	A	G	6.66904e-05	Sodium in Urine
rs186373345	8	0	10911887	G	A	6.70386e-05	Sodium in Urine
rs9385816	6	0	138342997	C	T	6.70372e-05	Sodium in Urine
rs12050625	15	0	32963817	T	C	6.70183e-05	Sodium in Urine
rs78661608	1	0	245576187	A	G	6.70038e-05	Sodium in Urine
rs117970241	11	0	74393134	T	C	6.70005e-05	Sodium in Urine
rs72952223	6	0	102501277	A	T	6.69996e-05	Sodium in Urine
rs112110817	17	0	62942829	A	G	6.69987e-05	Sodium in Urine
rs118150210	13	0	46943857	T	G	6.69941e-05	Sodium in Urine
rs8090564	18	0	74735170	T	C	6.6994e-05	Sodium in Urine
rs1550572	15	0	58179566	C	T	6.69882e-05	Sodium in Urine
rs6475855	9	0	25592587	G	C	6.69882e-05	Sodium in Urine
rs2043504	9	0	101079942	C	T	6.69739e-05	Sodium in Urine
rs139531404	12	0	7242740	G	C	6.69719e-05	Sodium in Urine
rs78345524	8	0	135313350	T	G	6.69669e-05	Sodium in Urine
rs77476474	4	0	163785647	C	A	6.69623e-05	Sodium in Urine
rs116119917	22	0	50469215	T	G	6.70394e-05	Sodium in Urine
rs114269583	4	0	11469726	A	C	6.70418e-05	Sodium in Urine
rs80011254	10	0	125279782	A	G	6.70435e-05	Sodium in Urine
rs17263586	13	0	19256191	G	A	6.70477e-05	Sodium in Urine
rs76120205	5	0	41434525	T	C	6.71739e-05	Sodium in Urine
rs10435897	9	0	129117413	G	A	6.71684e-05	Sodium in Urine
rs117210811	15	0	33311175	A	G	6.71664e-05	Sodium in Urine
rs77231470	3	0	66796331	T	C	6.7165e-05	Sodium in Urine
rs117856193	7	0	49665265	T	C	6.71551e-05	Sodium in Urine
rs117971740	14	0	96410942	C	G	6.71451e-05	Sodium in Urine
rs74819712	8	0	507783	T	G	6.71359e-05	Sodium in Urine
rs73196882	8	0	10855652	A	G	6.69568e-05	Sodium in Urine
rs117635148	4	0	64601665	A	C	6.71265e-05	Sodium in Urine
rs36105509	8	0	38139729	A	C	6.71209e-05	Sodium in Urine
rs34362058	3	0	102015117	T	C	6.71006e-05	Sodium in Urine
rs7768816	6	0	51970228	G	A	6.70938e-05	Sodium in Urine
rs11718549	3	0	133576724	G	C	6.70913e-05	Sodium in Urine
rs10231296	7	0	52244143	A	G	6.70724e-05	Sodium in Urine
rs117000850	13	0	74266320	G	A	6.70612e-05	Sodium in Urine
rs12961939	18	0	6997818	C	A	6.70503e-05	Sodium in Urine
rs12291412	11	0	111213349	A	G	6.71216e-05	Sodium in Urine
rs80274100	7	0	140122339	G	A	6.66895e-05	Sodium in Urine
rs256190	12	0	96510581	G	A	6.69553e-05	Sodium in Urine
rs2981313	8	0	34931167	C	T	6.69349e-05	Sodium in Urine
rs36034326	11	0	107903818	G	A	6.67566e-05	Sodium in Urine
rs12478477	2	0	52311667	A	G	6.67447e-05	Sodium in Urine
rs28457723	1	0	5840181	G	A	6.67403e-05	Sodium in Urine
rs16964949	17	0	27582578	A	G	6.67396e-05	Sodium in Urine
rs6803450	3	0	176568187	G	A	6.67385e-05	Sodium in Urine
rs79146296	12	0	39976465	G	T	6.67351e-05	Sodium in Urine
rs78913041	7	0	136946347	A	G	6.67109e-05	Sodium in Urine
rs73260573	6	0	166396027	G	T	6.67093e-05	Sodium in Urine
rs13203701	6	0	37329800	G	A	6.67086e-05	Sodium in Urine
rs5999549	22	0	35203632	A	G	6.67062e-05	Sodium in Urine
rs11049103	12	0	27862081	A	G	6.67007e-05	Sodium in Urine
rs77864169	15	0	52094600	G	T	6.66993e-05	Sodium in Urine
rs7990386	13	0	90810266	G	A	6.66975e-05	Sodium in Urine
rs117251276	10	0	9071967	A	G	6.66943e-05	Sodium in Urine
rs11743794	5	0	31552619	A	G	6.66908e-05	Sodium in Urine
rs76869691	1	0	157920004	A	C	6.67635e-05	Sodium in Urine
rs6873333	5	0	155263272	T	C	6.67894e-05	Sodium in Urine
rs117107522	17	0	74948605	T	C	6.67922e-05	Sodium in Urine
rs114508885	5	0	120027958	G	A	6.68052e-05	Sodium in Urine
rs146517124	14	0	69358024	G	A	6.69249e-05	Sodium in Urine
rs12365708	11	0	68512543	G	A	6.69233e-05	Sodium in Urine
rs10982521	9	0	117853103	T	C	6.69122e-05	Sodium in Urine
rs13399387	2	0	50256574	G	A	6.6906e-05	Sodium in Urine
rs115706147	3	0	10809645	T	C	6.69003e-05	Sodium in Urine
rs75579269	9	0	127035173	T	C	6.68795e-05	Sodium in Urine
rs79643279	4	0	10977530	T	C	6.68777e-05	Sodium in Urine
rs1037222	2	0	177401438	G	A	6.69467e-05	Sodium in Urine
rs78943594	11	0	116262609	C	G	6.68707e-05	Sodium in Urine
rs2732735	7	0	84872365	T	C	6.68577e-05	Sodium in Urine
rs11073227	15	0	37431751	C	T	6.68366e-05	Sodium in Urine
rs2133015	4	0	167015333	A	G	6.68365e-05	Sodium in Urine
rs66994899	3	0	126237246	A	C	6.68222e-05	Sodium in Urine
rs111658275	2	0	226610333	G	A	6.68146e-05	Sodium in Urine
rs118098120	6	0	98182786	A	C	6.68136e-05	Sodium in Urine
rs192428314	3	0	48074671	A	G	6.6812e-05	Sodium in Urine
rs1423661	5	0	101517870	A	C	6.68626e-05	Sodium in Urine
rs79267724	12	0	128120021	A	G	6.82209e-05	Sodium in Urine
rs10835639	11	0	1262312	A	G	6.8231e-05	Sodium in Urine
rs77274522	5	0	17132153	T	C	6.82411e-05	Sodium in Urine
rs143390252	5	0	147889186	A	G	6.9887e-05	Sodium in Urine
rs35705950	11	0	1241221	T	G	6.98726e-05	Sodium in Urine
rs78766383	10	0	62568914	A	G	6.98669e-05	Sodium in Urine
rs28459630	19	0	51999842	A	G	6.9849e-05	Sodium in Urine
rs72691857	4	0	165205985	T	C	6.98486e-05	Sodium in Urine
rs71628269	1	0	178154359	A	G	6.98477e-05	Sodium in Urine
rs79618517	2	0	229972476	A	G	6.98384e-05	Sodium in Urine
rs912720	6	0	155580773	G	T	6.98193e-05	Sodium in Urine
rs2058908	16	0	53806145	T	C	6.98073e-05	Sodium in Urine
rs147609449	4	0	1369196	T	C	6.98053e-05	Sodium in Urine
rs78323691	7	0	146493148	A	C	6.97993e-05	Sodium in Urine
rs77617793	2	0	156504994	C	T	6.97946e-05	Sodium in Urine
rs114364846	4	0	62368870	A	G	6.97941e-05	Sodium in Urine
rs2232229	16	0	69143816	A	G	6.97938e-05	Sodium in Urine
rs114160887	3	0	60069861	C	A	6.97824e-05	Sodium in Urine
rs4073410	8	0	143660669	A	G	6.98905e-05	Sodium in Urine
rs17476228	5	0	62238258	T	C	6.98941e-05	Sodium in Urine
rs62431924	6	0	148544666	G	T	6.99271e-05	Sodium in Urine
rs117413525	11	0	73741839	A	G	6.99344e-05	Sodium in Urine
rs1126301	3	0	69597700	C	T	7.01261e-05	Sodium in Urine
rs868693	9	0	126049975	C	A	7.01012e-05	Sodium in Urine
rs6448043	4	0	21294642	A	C	7.00964e-05	Sodium in Urine
rs1858945	7	0	20640840	A	G	7.00944e-05	Sodium in Urine
rs8007170	14	0	24301512	C	A	7.00696e-05	Sodium in Urine
rs10766001	11	0	12902806	C	T	7.0068e-05	Sodium in Urine
rs11201096	10	0	86308588	A	G	7.0058e-05	Sodium in Urine
rs73735479	6	0	45760611	C	T	6.97824e-05	Sodium in Urine
rs116935596	6	0	123888803	C	A	7.00524e-05	Sodium in Urine
rs114919685	2	0	41552623	C	G	7.00104e-05	Sodium in Urine
rs35946784	2	0	207799408	G	C	6.99998e-05	Sodium in Urine
rs11055830	12	0	14342428	A	G	6.99969e-05	Sodium in Urine
rs118180402	7	0	136574200	A	G	6.99891e-05	Sodium in Urine
rs113848407	6	0	67588506	G	A	6.99756e-05	Sodium in Urine
rs1917285	7	0	51567382	C	G	6.99519e-05	Sodium in Urine
rs34356756	7	0	140001434	G	A	6.99425e-05	Sodium in Urine
rs72676118	1	0	63794815	G	A	7.00138e-05	Sodium in Urine
rs11775418	8	0	104748266	A	G	7.01283e-05	Sodium in Urine
rs1151423	13	0	110797902	C	T	6.97817e-05	Sodium in Urine
rs11047435	12	0	24585140	G	A	6.97735e-05	Sodium in Urine
rs704697	11	0	33724780	T	C	6.96009e-05	Sodium in Urine
rs79152943	8	0	90361672	A	G	6.959e-05	Sodium in Urine
rs78826577	6	0	36975807	T	C	6.95845e-05	Sodium in Urine
rs6118591	20	0	9374520	C	T	6.95724e-05	Sodium in Urine
rs28942092	3	0	9985083	T	C	6.95718e-05	Sodium in Urine
rs116033417	2	0	59087526	T	C	6.95656e-05	Sodium in Urine
rs12492477	3	0	19023891	G	A	6.95646e-05	Sodium in Urine
rs1844294	1	0	164678924	T	C	6.95494e-05	Sodium in Urine
rs78484494	17	0	71294458	G	C	6.95461e-05	Sodium in Urine
rs16858953	1	0	167348551	G	A	6.95446e-05	Sodium in Urine
rs772904	3	0	148891967	T	G	6.95388e-05	Sodium in Urine
rs2274780	9	0	127075021	C	T	6.95359e-05	Sodium in Urine
rs1532432	8	0	104944481	T	G	6.95179e-05	Sodium in Urine
rs6949833	7	0	11610954	G	T	6.95168e-05	Sodium in Urine
rs9574206	13	0	78826075	G	T	6.95108e-05	Sodium in Urine
rs3176295	8	0	21904126	A	G	6.96013e-05	Sodium in Urine
rs116932252	11	0	8132421	T	C	6.96048e-05	Sodium in Urine
rs73077077	20	0	2800848	A	G	6.96145e-05	Sodium in Urine
rs76455489	19	0	2797477	A	G	6.96189e-05	Sodium in Urine
rs117756453	17	0	79518110	C	T	6.97615e-05	Sodium in Urine
rs35221233	10	0	83047287	A	G	6.97602e-05	Sodium in Urine
rs1866347	8	0	23547510	A	G	6.97586e-05	Sodium in Urine
rs2053882	4	0	17465704	A	G	6.97457e-05	Sodium in Urine
rs62265707	3	0	124827966	C	T	6.97442e-05	Sodium in Urine
rs73513721	9	0	109968353	T	C	6.97409e-05	Sodium in Urine
rs67021676	9	0	139146342	C	T	6.97402e-05	Sodium in Urine
rs75802472	1	0	150517968	T	G	6.97808e-05	Sodium in Urine
rs17539553	6	0	111699789	G	A	6.97191e-05	Sodium in Urine
rs76860700	1	0	168705216	A	G	6.9701e-05	Sodium in Urine
rs77727917	2	0	198775088	T	C	6.96966e-05	Sodium in Urine
rs78860605	6	0	13420174	A	G	6.9676e-05	Sodium in Urine
rs72762337	5	0	52488475	A	G	6.96712e-05	Sodium in Urine
rs115201977	1	0	87400930	C	T	6.9665e-05	Sodium in Urine
rs80017410	4	0	163664174	C	T	6.96613e-05	Sodium in Urine
rs851839	7	0	147212142	G	A	6.96368e-05	Sodium in Urine
rs78464159	18	0	22066718	T	C	6.97032e-05	Sodium in Urine
rs60669089	5	0	155048731	A	G	6.95014e-05	Sodium in Urine
rs55699011	11	0	1890743	T	C	7.01344e-05	Sodium in Urine
rs35321855	14	0	96342131	A	G	7.01478e-05	Sodium in Urine
rs61730026	3	0	101571753	G	A	7.06551e-05	Sodium in Urine
rs75661720	3	0	133561439	C	T	7.06526e-05	Sodium in Urine
rs72771957	9	0	138837893	A	C	7.06439e-05	Sodium in Urine
rs13154780	5	0	11750011	G	A	7.06425e-05	Sodium in Urine
rs1819154	20	0	6528627	C	T	7.0613e-05	Sodium in Urine
rs72667767	1	0	34603218	G	C	7.05767e-05	Sodium in Urine
rs1780579	10	0	34786932	C	T	7.05764e-05	Sodium in Urine
rs299871	1	0	55015123	C	T	7.05733e-05	Sodium in Urine
rs11759553	6	0	135422296	T	A	7.0549e-05	Sodium in Urine
rs10510963	3	0	67352876	C	A	7.05374e-05	Sodium in Urine
rs140818887	17	0	77914665	T	C	7.05243e-05	Sodium in Urine
rs73083914	1	0	209322270	C	A	7.05211e-05	Sodium in Urine
rs73368918	12	0	92383500	A	C	7.05164e-05	Sodium in Urine
rs201847981	13	0	76432055	G	A	7.05101e-05	Sodium in Urine
rs12601448	17	0	74584248	G	A	7.04623e-05	Sodium in Urine
rs5807373	14	0	27124269	TG	T	7.06853e-05	Sodium in Urine
rs11756337	6	0	151786266	A	C	7.06909e-05	Sodium in Urine
rs74627650	1	0	56695174	G	A	7.06953e-05	Sodium in Urine
rs75209887	14	0	82298300	A	G	7.06971e-05	Sodium in Urine
rs79666295	6	0	158998351	T	C	7.08294e-05	Sodium in Urine
rs117853507	7	0	102347864	A	C	7.08162e-05	Sodium in Urine
rs4421579	1	0	223690077	C	T	7.08109e-05	Sodium in Urine
rs12113907	7	0	82714451	A	G	7.08023e-05	Sodium in Urine
rs115417310	5	0	163409247	G	A	7.08003e-05	Sodium in Urine
rs117576518	8	0	96407669	G	A	7.07913e-05	Sodium in Urine
rs55857182	9	0	138705860	T	C	7.07903e-05	Sodium in Urine
rs721607	11	0	56997832	C	T	7.04575e-05	Sodium in Urine
rs75210452	2	0	210845218	A	G	7.079e-05	Sodium in Urine
rs78567780	9	0	2136554	T	A	7.07753e-05	Sodium in Urine
rs76996387	5	0	129670962	C	G	7.07451e-05	Sodium in Urine
rs77913839	5	0	67828849	C	T	7.07447e-05	Sodium in Urine
rs774749	3	0	111708058	C	G	7.07426e-05	Sodium in Urine
rs77419295	4	0	140770065	G	A	7.07391e-05	Sodium in Urine
rs117351028	12	0	127775179	A	G	7.07128e-05	Sodium in Urine
rs117945645	6	0	141580707	T	G	7.06977e-05	Sodium in Urine
rs35730298	7	0	99414176	C	A	7.0785e-05	Sodium in Urine
rs13188350	5	0	32232445	G	A	7.01404e-05	Sodium in Urine
rs11652196	17	0	76714982	C	T	7.04561e-05	Sodium in Urine
rs77766369	8	0	88004932	G	T	7.04303e-05	Sodium in Urine
rs16865197	2	0	6621178	C	T	7.02745e-05	Sodium in Urine
rs12037157	1	0	83984638	C	G	7.02714e-05	Sodium in Urine
rs112596048	13	0	19624545	A	G	7.02635e-05	Sodium in Urine
rs112657623	6	0	126241983	A	G	7.02555e-05	Sodium in Urine
rs147390631	14	0	53003450	T	C	7.02362e-05	Sodium in Urine
rs61936903	12	0	131475888	A	G	7.02296e-05	Sodium in Urine
rs7744338	6	0	88101999	C	T	7.02294e-05	Sodium in Urine
rs30084	5	0	169275842	T	G	7.02257e-05	Sodium in Urine
rs34419611	4	0	121415142	A	C	7.02126e-05	Sodium in Urine
rs41279464	1	0	12445255	A	G	7.02069e-05	Sodium in Urine
rs452410	19	0	48813014	A	G	7.01936e-05	Sodium in Urine
rs113451087	20	0	41805901	C	T	7.01831e-05	Sodium in Urine
rs73128146	12	0	42243144	A	G	7.01659e-05	Sodium in Urine
rs7739518	6	0	26429566	T	C	7.01537e-05	Sodium in Urine
rs6977578	7	0	8532519	T	C	7.01519e-05	Sodium in Urine
rs34095642	16	0	49898674	T	C	7.02935e-05	Sodium in Urine
rs1051208	3	0	12625747	A	G	7.03025e-05	Sodium in Urine
rs117804930	10	0	34789296	A	G	7.03165e-05	Sodium in Urine
rs80233112	7	0	17220482	C	A	7.03212e-05	Sodium in Urine
rs7021527	9	0	32867203	A	G	7.04301e-05	Sodium in Urine
rs61849762	10	0	53137812	A	G	7.04221e-05	Sodium in Urine
rs117734699	18	0	35968547	G	T	7.04219e-05	Sodium in Urine
rs10952066	7	0	7646250	G	A	7.04191e-05	Sodium in Urine
rs17420901	11	0	30847247	C	A	7.04173e-05	Sodium in Urine
rs2174801	4	0	148069540	C	T	7.041e-05	Sodium in Urine
rs115464586	1	0	103613364	T	C	7.04014e-05	Sodium in Urine
rs77638827	5	0	101288780	A	G	7.04333e-05	Sodium in Urine
rs13079522	3	0	4829732	G	A	7.03997e-05	Sodium in Urine
rs12344562	9	0	126811296	C	T	7.03612e-05	Sodium in Urine
rs117736344	13	0	64943730	T	C	7.03507e-05	Sodium in Urine
rs4747256	10	0	16045536	C	T	7.03465e-05	Sodium in Urine
rs116397979	2	0	143504016	A	G	7.03418e-05	Sodium in Urine
rs35024294	5	0	144241619	C	CT	7.03341e-05	Sodium in Urine
rs79214859	4	0	154311468	G	A	7.03312e-05	Sodium in Urine
rs934463	11	0	28962881	C	T	7.0322e-05	Sodium in Urine
rs77847288	14	0	74965714	C	G	7.03649e-05	Sodium in Urine
rs7704939	5	0	78074198	C	A	6.94982e-05	Sodium in Urine
rs6461545	7	0	21305609	G	A	6.94643e-05	Sodium in Urine
rs76966369	5	0	142915152	C	T	6.9463e-05	Sodium in Urine
rs116415316	1	0	188893139	T	C	6.86524e-05	Sodium in Urine
rs4899554	14	0	75701221	T	C	6.86507e-05	Sodium in Urine
rs17752331	5	0	4861331	C	T	6.86346e-05	Sodium in Urine
rs76229891	6	0	121711498	A	G	6.86259e-05	Sodium in Urine
rs882728	9	0	101730236	G	A	6.86124e-05	Sodium in Urine
rs78563321	4	0	59192702	T	C	6.85883e-05	Sodium in Urine
rs11682616	2	0	21473468	A	G	6.85788e-05	Sodium in Urine
rs573816	9	0	104204614	C	T	6.85769e-05	Sodium in Urine
rs113602693	7	0	30434891	G	T	6.85697e-05	Sodium in Urine
rs12897863	14	0	107002733	A	G	6.85554e-05	Sodium in Urine
rs72814022	5	0	163372120	G	A	6.85544e-05	Sodium in Urine
rs78733746	5	0	40727730	T	C	6.85502e-05	Sodium in Urine
rs73204273	3	0	129324016	C	T	6.8541e-05	Sodium in Urine
rs78160384	7	0	158654762	A	G	6.85241e-05	Sodium in Urine
rs116027344	5	0	9581168	G	T	6.85207e-05	Sodium in Urine
rs7254061	19	0	56762676	T	C	6.86527e-05	Sodium in Urine
rs114425665	2	0	107288907	T	C	6.8689e-05	Sodium in Urine
rs115282170	2	0	187784328	C	A	6.87037e-05	Sodium in Urine
rs2701522	15	0	37442539	C	T	6.87075e-05	Sodium in Urine
rs76960466	21	0	28641168	A	G	6.88219e-05	Sodium in Urine
rs10005406	4	0	7447406	C	T	6.88193e-05	Sodium in Urine
rs10039554	5	0	91087217	G	A	6.88128e-05	Sodium in Urine
rs80131549	11	0	76140951	G	A	6.88073e-05	Sodium in Urine
rs2328224	20	0	17845977	T	C	6.88058e-05	Sodium in Urine
Affx-52201057	19	0	20116906	C	T	6.88001e-05	Sodium in Urine
rs17688830	17	0	62135064	C	T	6.87927e-05	Sodium in Urine
Affx-52337257	22	0	39176877	T	TC	6.85077e-05	Sodium in Urine
rs116380113	2	0	218672206	A	G	6.87899e-05	Sodium in Urine
rs115859426	4	0	79848190	A	G	6.87649e-05	Sodium in Urine
rs2010012	16	0	56700422	T	C	6.87611e-05	Sodium in Urine
rs117715821	12	0	98153410	G	A	6.87498e-05	Sodium in Urine
rs61877803	11	0	557252	T	C	6.8738e-05	Sodium in Urine
rs17763518	7	0	14230968	G	A	6.87297e-05	Sodium in Urine
rs76630667	6	0	99022490	G	A	6.87186e-05	Sodium in Urine
rs72876246	2	0	170079711	T	C	6.8709e-05	Sodium in Urine
rs7648665	3	0	60102186	C	T	6.87833e-05	Sodium in Urine
rs17379786	2	0	222333496	T	C	6.88354e-05	Sodium in Urine
rs17284864	10	0	63596968	A	G	6.85036e-05	Sodium in Urine
rs17018797	3	0	26877202	C	T	6.84781e-05	Sodium in Urine
rs144577435	1	0	220151999	C	A	6.83426e-05	Sodium in Urine
rs75561923	20	0	25704132	A	G	6.83256e-05	Sodium in Urine
rs150663322	1	0	228931831	G	A	6.82947e-05	Sodium in Urine
rs75880244	6	0	113958205	T	C	6.82932e-05	Sodium in Urine
rs77563770	6	0	9702092	A	G	6.82802e-05	Sodium in Urine
rs1948722	3	0	56849705	T	C	6.82771e-05	Sodium in Urine
rs12529445	6	0	100932782	A	G	6.82751e-05	Sodium in Urine
rs112688507	20	0	61372012	G	A	6.82717e-05	Sodium in Urine
rs616597	3	0	101569726	A	C	6.82607e-05	Sodium in Urine
rs142229280	18	0	58834074	G	A	6.82565e-05	Sodium in Urine
rs16890898	6	0	80361310	C	T	6.82565e-05	Sodium in Urine
rs114561341	5	0	77127813	T	C	6.82559e-05	Sodium in Urine
rs75537244	6	0	2786377	A	G	6.82473e-05	Sodium in Urine
rs72879352	4	0	89317868	C	T	6.8246e-05	Sodium in Urine
rs2658919	8	0	56316524	T	C	6.8244e-05	Sodium in Urine
rs140964488	4	0	13590380	G	A	6.83508e-05	Sodium in Urine
rs76869520	11	0	92088151	C	T	6.83512e-05	Sodium in Urine
rs71424176	2	0	65614083	A	G	6.83537e-05	Sodium in Urine
rs2471282	7	0	139975028	A	G	6.83544e-05	Sodium in Urine
rs138861831	17	0	18041441	T	C	6.84759e-05	Sodium in Urine
rs115391954	5	0	87328903	G	A	6.84754e-05	Sodium in Urine
rs77023119	16	0	88008569	C	T	6.84729e-05	Sodium in Urine
rs113696422	11	0	103627041	G	A	6.84609e-05	Sodium in Urine
rs78205442	2	0	152706484	T	C	6.84551e-05	Sodium in Urine
rs11683356	2	0	234545294	A	G	6.84541e-05	Sodium in Urine
rs114149936	4	0	91200817	T	A	6.84421e-05	Sodium in Urine
rs10152945	15	0	46018359	A	G	6.85033e-05	Sodium in Urine
rs117565707	10	0	79136886	T	G	6.84384e-05	Sodium in Urine
rs117639133	14	0	82037563	T	G	6.84307e-05	Sodium in Urine
rs61817168	1	0	194939903	C	T	6.84197e-05	Sodium in Urine
rs75882132	8	0	138903450	A	C	6.83993e-05	Sodium in Urine
rs79986672	7	0	106459386	A	G	6.8397e-05	Sodium in Urine
rs3774237	3	0	179570417	A	G	6.83921e-05	Sodium in Urine
rs62388561	6	0	1477154	T	C	6.83888e-05	Sodium in Urine
rs80244763	18	0	51426740	T	C	6.83815e-05	Sodium in Urine
rs10482992	21	0	29873692	C	T	6.84369e-05	Sodium in Urine
rs4793522	17	0	69008036	A	C	6.88562e-05	Sodium in Urine
rs17292882	9	0	123756965	C	T	6.88565e-05	Sodium in Urine
rs7222812	17	0	71065944	G	A	6.88643e-05	Sodium in Urine
rs148363183	4	0	13603690	T	C	6.92812e-05	Sodium in Urine
rs17531474	4	0	109863370	T	C	6.9276e-05	Sodium in Urine
rs34981394	4	0	77588449	G	A	6.92657e-05	Sodium in Urine
rs6008359	22	0	48132588	T	C	6.92649e-05	Sodium in Urine
rs35391433	5	0	94749787	T	C	6.92467e-05	Sodium in Urine
rs116927078	6	0	142278707	C	T	6.92411e-05	Sodium in Urine
rs11018408	10	0	129730516	A	G	6.92342e-05	Sodium in Urine
rs1042840	11	0	102814110	C	T	6.92254e-05	Sodium in Urine
rs1514458	10	0	87021916	T	G	6.92212e-05	Sodium in Urine
rs12805294	11	0	74083878	T	C	6.9219e-05	Sodium in Urine
rs34797184	3	0	130452803	A	G	6.92165e-05	Sodium in Urine
rs62265512	3	0	94194009	A	G	6.92115e-05	Sodium in Urine
rs35462331	15	0	47552657	C	T	6.92071e-05	Sodium in Urine
rs117122529	10	0	23345196	C	T	6.92055e-05	Sodium in Urine
rs10915341	1	0	5142552	G	T	6.91905e-05	Sodium in Urine
rs79183935	5	0	95304235	G	A	6.92815e-05	Sodium in Urine
rs9385414	6	0	127287812	G	A	6.92834e-05	Sodium in Urine
rs72726551	4	0	140402625	G	C	6.93128e-05	Sodium in Urine
rs421464	22	0	18282526	T	C	6.93172e-05	Sodium in Urine
rs56015104	4	0	73117432	T	C	6.94606e-05	Sodium in Urine
rs117865156	20	0	5345342	A	G	6.94586e-05	Sodium in Urine
rs117039545	7	0	3811989	T	A	6.94486e-05	Sodium in Urine
rs1473149	12	0	127087230	C	T	6.94467e-05	Sodium in Urine
rs72933209	6	0	101689966	T	G	6.94291e-05	Sodium in Urine
rs55756073	7	0	2430529	A	G	6.94131e-05	Sodium in Urine
rs1436812	7	0	154936997	T	C	6.94013e-05	Sodium in Urine
rs1963378	3	0	188265563	C	T	6.91729e-05	Sodium in Urine
rs76309002	3	0	88542423	T	C	6.93918e-05	Sodium in Urine
rs75985359	2	0	141918805	G	T	6.93903e-05	Sodium in Urine
rs150395762	11	0	8947127	C	T	6.93738e-05	Sodium in Urine
rs10810062	9	0	13977427	C	T	6.93565e-05	Sodium in Urine
rs115891765	2	0	15957820	A	G	6.93355e-05	Sodium in Urine
rs113934912	4	0	11769226	C	A	6.93312e-05	Sodium in Urine
rs80081239	20	0	2848083	A	G	6.93301e-05	Sodium in Urine
rs76608894	18	0	6649088	C	T	6.93173e-05	Sodium in Urine
rs28393520	8	0	142106052	T	C	6.93907e-05	Sodium in Urine
rs61750217	21	0	34003786	T	C	6.91725e-05	Sodium in Urine
rs78416284	14	0	71151168	G	A	6.91717e-05	Sodium in Urine
rs4566976	7	0	128410741	G	T	6.91626e-05	Sodium in Urine
rs115890206	2	0	171243489	G	A	6.90342e-05	Sodium in Urine
rs6955290	7	0	1151066	T	C	6.90174e-05	Sodium in Urine
rs61853125	10	0	91057358	T	C	6.90086e-05	Sodium in Urine
rs16823653	3	0	115008436	T	C	6.90074e-05	Sodium in Urine
rs147291911	11	0	48267520	A	G	6.90009e-05	Sodium in Urine
rs78876270	8	0	8724296	C	A	6.89808e-05	Sodium in Urine
rs79871291	18	0	54761766	T	C	6.89778e-05	Sodium in Urine
rs74899684	9	0	140347282	G	A	6.90345e-05	Sodium in Urine
rs79803848	19	0	10181912	A	G	6.8925e-05	Sodium in Urine
rs1979444	4	0	79846570	C	A	6.89194e-05	Sodium in Urine
rs17428922	5	0	165145246	C	A	6.89163e-05	Sodium in Urine
rs80325151	12	0	4013145	C	T	6.8916e-05	Sodium in Urine
rs10492859	16	0	82861814	G	A	6.89122e-05	Sodium in Urine
rs4652644	1	0	181257691	G	T	6.88967e-05	Sodium in Urine
rs117359416	12	0	133019243	T	C	6.88857e-05	Sodium in Urine
rs114846158	2	0	22672732	A	G	6.88826e-05	Sodium in Urine
rs113027987	12	0	69725384	G	A	6.89225e-05	Sodium in Urine
rs78914862	17	0	50736813	C	G	6.61529e-05	Sodium in Urine
rs76961970	2	0	163059861	A	G	6.90346e-05	Sodium in Urine
rs9992503	4	0	122019692	T	C	6.90507e-05	Sodium in Urine
rs3850586	9	0	129486982	T	C	6.9151e-05	Sodium in Urine
rs79801934	2	0	184734922	T	C	6.91455e-05	Sodium in Urine
rs117378404	21	0	34091474	A	G	6.91386e-05	Sodium in Urine
rs73009419	19	0	18463680	C	T	6.91375e-05	Sodium in Urine
rs114548519	2	0	222016671	C	T	6.91328e-05	Sodium in Urine
rs4075397	8	0	143259889	G	A	6.91236e-05	Sodium in Urine
rs12361107	11	0	112384439	A	G	6.91201e-05	Sodium in Urine
rs73754328	5	0	53696274	C	T	6.90497e-05	Sodium in Urine
rs1255997	14	0	64693317	T	C	6.91181e-05	Sodium in Urine
rs116893032	13	0	114866596	A	G	6.90978e-05	Sodium in Urine
rs13241797	7	0	62659640	T	C	6.90923e-05	Sodium in Urine
rs34357988	5	0	31538369	C	T	6.90885e-05	Sodium in Urine
rs2253650	13	0	42656841	C	T	6.90821e-05	Sodium in Urine
rs116529766	3	0	96966773	T	G	6.90723e-05	Sodium in Urine
rs1644731	19	0	10131999	C	T	6.90694e-05	Sodium in Urine
rs13162508	5	0	465838	T	C	6.90561e-05	Sodium in Urine
rs1335176	9	0	29745864	G	A	6.91084e-05	Sodium in Urine
rs2426581	20	0	54085931	C	T	7.08573e-05	Sodium in Urine
rs117850844	13	0	29181873	T	C	6.6118e-05	Sodium in Urine
rs177073	5	0	168634134	G	A	6.61113e-05	Sodium in Urine
rs16893209	6	0	82253194	T	G	6.36289e-05	Sodium in Urine
rs12002924	9	0	23138889	C	T	6.36259e-05	Sodium in Urine
rs117482735	11	0	102999242	A	G	6.36175e-05	Sodium in Urine
rs34881379	3	0	184030387	C	T	6.36008e-05	Sodium in Urine
rs117633648	11	0	107376407	C	A	6.35965e-05	Sodium in Urine
rs35566929	13	0	29223199	G	GT	6.3595e-05	Sodium in Urine
Affx-52327205	12	0	48375974	C	CA	6.35914e-05	Sodium in Urine
rs77950787	10	0	63450774	T	C	6.35892e-05	Sodium in Urine
rs79396432	8	0	122951197	A	C	6.35863e-05	Sodium in Urine
rs79237570	2	0	119894014	T	C	6.35826e-05	Sodium in Urine
rs41315609	1	0	230492801	T	C	6.35735e-05	Sodium in Urine
rs117562221	10	0	28330004	A	G	6.3559e-05	Sodium in Urine
rs75731533	10	0	97979255	A	G	6.35573e-05	Sodium in Urine
rs1835925	5	0	155588364	G	A	6.35553e-05	Sodium in Urine
rs17693972	11	0	108441983	C	A	6.35535e-05	Sodium in Urine
rs2941886	5	0	90493653	T	C	6.36381e-05	Sodium in Urine
rs7235315	18	0	42338029	G	A	6.36461e-05	Sodium in Urine
rs72761380	1	0	227565314	T	C	6.3648e-05	Sodium in Urine
rs72756037	9	0	121554770	A	G	6.36494e-05	Sodium in Urine
rs10805458	5	0	53714011	C	A	6.37277e-05	Sodium in Urine
rs4151636	13	0	49056734	G	C	6.37248e-05	Sodium in Urine
rs78209547	8	0	3584252	G	A	6.37216e-05	Sodium in Urine
rs1884235	14	0	27128695	C	A	6.37206e-05	Sodium in Urine
rs10153418	18	0	74791866	C	T	6.37149e-05	Sodium in Urine
rs2584087	6	0	46297520	C	T	6.37143e-05	Sodium in Urine
Affx-15180459	18	0	60891454	A	G	6.37135e-05	Sodium in Urine
rs75544519	7	0	33280884	G	C	6.35508e-05	Sodium in Urine
rs147945998	4	0	88766678	G	A	6.37124e-05	Sodium in Urine
rs35396582	4	0	85425485	C	T	6.37062e-05	Sodium in Urine
rs76091874	5	0	117112321	C	A	6.36956e-05	Sodium in Urine
rs6583650	8	0	143673435	C	T	6.36941e-05	Sodium in Urine
rs2949769	7	0	143216729	G	A	6.36674e-05	Sodium in Urine
rs77920931	1	0	34360686	T	C	6.36649e-05	Sodium in Urine
rs605437	9	0	128411501	C	T	6.36649e-05	Sodium in Urine
rs12998159	2	0	71383514	C	A	6.36523e-05	Sodium in Urine
rs79675564	2	0	211286896	A	C	6.37079e-05	Sodium in Urine
rs34676405	15	0	87077646	T	C	6.37312e-05	Sodium in Urine
rs6671349	1	0	35256386	C	T	6.35412e-05	Sodium in Urine
rs55822180	3	0	196303014	A	G	6.35203e-05	Sodium in Urine
rs116249262	3	0	135185464	T	C	6.33862e-05	Sodium in Urine
rs73156739	22	0	31347091	A	G	6.33837e-05	Sodium in Urine
rs11733063	4	0	30641923	T	C	6.33724e-05	Sodium in Urine
rs7248636	19	0	55458801	A	G	6.33677e-05	Sodium in Urine
rs6566014	18	0	75364850	G	A	6.33646e-05	Sodium in Urine
rs115868351	1	0	23910170	A	G	6.33615e-05	Sodium in Urine
rs1983709	17	0	712967	G	A	6.33606e-05	Sodium in Urine
rs10794523	1	0	26493171	G	A	6.33572e-05	Sodium in Urine
rs6844085	4	0	54596795	G	T	6.3339e-05	Sodium in Urine
rs113686388	19	0	36431128	T	C	6.33375e-05	Sodium in Urine
rs17822679	18	0	45761057	A	G	6.33138e-05	Sodium in Urine
rs490592	11	0	116298367	A	C	6.33044e-05	Sodium in Urine
rs73248263	4	0	41146238	T	C	6.33022e-05	Sodium in Urine
rs144666796	5	0	41158777	T	C	6.32985e-05	Sodium in Urine
rs115692567	5	0	32302495	T	G	6.32977e-05	Sodium in Urine
rs10081247	7	0	146600338	C	G	6.33917e-05	Sodium in Urine
rs6900082	6	0	49732225	C	T	6.34028e-05	Sodium in Urine
rs8056747	16	0	55906487	C	A	6.34038e-05	Sodium in Urine
rs1109367	8	0	122963521	G	A	6.34105e-05	Sodium in Urine
rs3757623	7	0	83270015	G	A	6.35197e-05	Sodium in Urine
rs117525675	12	0	66129791	C	T	6.35165e-05	Sodium in Urine
rs77849782	14	0	102006334	G	T	6.35066e-05	Sodium in Urine
rs78707595	7	0	17279393	T	C	6.35002e-05	Sodium in Urine
rs117466787	6	0	100077749	A	C	6.34996e-05	Sodium in Urine
rs76237568	7	0	42088566	G	A	6.34943e-05	Sodium in Urine
rs11747753	5	0	158470925	G	A	6.34919e-05	Sodium in Urine
rs144346553	14	0	59822044	G	A	6.35316e-05	Sodium in Urine
rs7967875	12	0	90756675	G	T	6.34912e-05	Sodium in Urine
rs117806409	15	0	37982324	T	G	6.34778e-05	Sodium in Urine
rs4800027	18	0	36116229	G	A	6.34658e-05	Sodium in Urine
rs6931622	6	0	169381577	T	G	6.34649e-05	Sodium in Urine
rs17744718	8	0	98514917	T	C	6.34468e-05	Sodium in Urine
rs12124947	1	0	190850550	G	A	6.34414e-05	Sodium in Urine
rs3127590	6	0	160700325	T	G	6.34383e-05	Sodium in Urine
rs3787751	21	0	38160163	T	C	6.34149e-05	Sodium in Urine
rs74852778	10	0	19156406	T	C	6.34868e-05	Sodium in Urine
rs114132409	3	0	122676288	A	C	6.32895e-05	Sodium in Urine
rs10736104	10	0	98122334	T	C	6.37323e-05	Sodium in Urine
rs74440045	3	0	102883033	G	C	6.37386e-05	Sodium in Urine
rs117022060	15	0	70753430	A	G	6.40402e-05	Sodium in Urine
rs1038171	10	0	117650144	C	T	6.40383e-05	Sodium in Urine
rs13227152	7	0	139713109	C	G	6.40275e-05	Sodium in Urine
rs200117470	4	0	183651357	T	G	6.4027e-05	Sodium in Urine
rs77295289	7	0	3822049	A	G	6.40199e-05	Sodium in Urine
rs74551900	8	0	109583251	A	G	6.40158e-05	Sodium in Urine
rs67861770	12	0	124250882	C	T	6.39921e-05	Sodium in Urine
rs17098169	10	0	81816134	C	T	6.39882e-05	Sodium in Urine
rs74719684	7	0	84836888	T	G	6.39851e-05	Sodium in Urine
rs77006256	5	0	148387687	A	G	6.39788e-05	Sodium in Urine
rs113811953	11	0	22537787	A	G	6.39741e-05	Sodium in Urine
rs76966440	19	0	10797763	T	C	6.39698e-05	Sodium in Urine
rs17166565	5	0	132656337	A	G	6.3966e-05	Sodium in Urine
rs9974464	21	0	40500901	C	T	6.39651e-05	Sodium in Urine
rs35817932	6	0	33457926	C	T	6.39627e-05	Sodium in Urine
rs62165216	2	0	115434774	A	G	6.40411e-05	Sodium in Urine
rs13028876	2	0	165613661	A	G	6.40449e-05	Sodium in Urine
rs74812296	12	0	56630444	C	G	6.40453e-05	Sodium in Urine
rs117501458	17	0	77657266	G	A	6.40459e-05	Sodium in Urine
rs77785115	12	0	124015496	C	T	6.41349e-05	Sodium in Urine
rs55752734	14	0	105850226	A	G	6.41343e-05	Sodium in Urine
rs72714759	8	0	125696512	A	G	6.41329e-05	Sodium in Urine
rs17432951	10	0	7685743	G	A	6.41326e-05	Sodium in Urine
rs16974240	16	0	84630045	C	G	6.41295e-05	Sodium in Urine
rs73166506	20	0	55274648	T	C	6.41278e-05	Sodium in Urine
rs62187105	2	0	190334384	A	G	6.41049e-05	Sodium in Urine
rs7189846	16	0	50844735	G	T	6.39604e-05	Sodium in Urine
rs114158202	17	0	79035646	T	C	6.41029e-05	Sodium in Urine
rs114484297	5	0	103669561	A	C	6.409e-05	Sodium in Urine
rs11580473	1	0	115684142	G	A	6.40821e-05	Sodium in Urine
rs13196636	6	0	55087158	C	A	6.40671e-05	Sodium in Urine
rs71509232	8	0	6932485	C	T	6.40667e-05	Sodium in Urine
rs75923078	5	0	40319748	A	G	6.40593e-05	Sodium in Urine
rs7673468	4	0	81000547	A	G	6.40516e-05	Sodium in Urine
rs115445476	3	0	33088337	T	C	6.40496e-05	Sodium in Urine
rs145344966	3	0	100387926	C	T	6.40924e-05	Sodium in Urine
rs79483296	7	0	42538939	G	A	6.37332e-05	Sodium in Urine
rs7145480	14	0	74988687	A	G	6.39413e-05	Sodium in Urine
rs16830236	2	0	152423725	C	T	6.39358e-05	Sodium in Urine
rs12339558	9	0	103183081	G	T	6.38455e-05	Sodium in Urine
rs117435576	17	0	77421347	C	T	6.38423e-05	Sodium in Urine
rs10805066	4	0	74592390	G	C	6.3832e-05	Sodium in Urine
rs114125931	1	0	26703477	C	A	6.38269e-05	Sodium in Urine
rs1106294	7	0	1380121	T	C	6.38241e-05	Sodium in Urine
rs1266924	6	0	51826214	A	G	6.38185e-05	Sodium in Urine
rs118181609	17	0	69329875	A	G	6.38143e-05	Sodium in Urine
rs141587158	2	0	44513202	C	T	6.38056e-05	Sodium in Urine
rs117513776	6	0	158955158	G	A	6.37955e-05	Sodium in Urine
rs6008656	22	0	48739642	G	A	6.37944e-05	Sodium in Urine
rs60960031	2	0	21530659	A	G	6.37885e-05	Sodium in Urine
rs73179115	22	0	50030008	A	G	6.37781e-05	Sodium in Urine
rs113151570	16	0	54166520	A	G	6.37721e-05	Sodium in Urine
rs73116833	3	0	79581972	A	C	6.3759e-05	Sodium in Urine
rs34334172	9	0	110673927	C	T	6.37461e-05	Sodium in Urine
rs112561697	1	0	31897587	A	G	6.38465e-05	Sodium in Urine
rs1662316	18	0	3215156	G	C	6.38556e-05	Sodium in Urine
rs118023495	15	0	43305647	T	C	6.38589e-05	Sodium in Urine
rs7223243	17	0	59911799	A	G	6.38589e-05	Sodium in Urine
rs61874312	10	0	131503352	T	G	6.39338e-05	Sodium in Urine
rs56183712	9	0	111885982	A	G	6.39337e-05	Sodium in Urine
rs1004522	5	0	109352713	C	A	6.39273e-05	Sodium in Urine
rs140014628	7	0	142122883	A	G	6.3925e-05	Sodium in Urine
rs112272621	1	0	207258669	T	C	6.39246e-05	Sodium in Urine
rs3736493	15	0	68613787	G	A	6.39081e-05	Sodium in Urine
rs114025486	6	0	7892233	C	A	6.39042e-05	Sodium in Urine
rs815416	3	0	55710455	C	T	6.39382e-05	Sodium in Urine
rs75083220	21	0	35893131	T	C	6.38949e-05	Sodium in Urine
rs62529784	8	0	127782903	G	A	6.38895e-05	Sodium in Urine
rs447545	5	0	777133	G	A	6.38773e-05	Sodium in Urine
rs116917774	7	0	127772152	T	C	6.38715e-05	Sodium in Urine
rs17317379	3	0	27338321	C	T	6.38695e-05	Sodium in Urine
rs62545158	9	0	28789958	C	T	6.38657e-05	Sodium in Urine
rs6586145	10	0	90433345	A	T	6.38651e-05	Sodium in Urine
rs78805614	7	0	154507648	G	A	6.38626e-05	Sodium in Urine
rs11991623	8	0	57822303	C	A	6.38948e-05	Sodium in Urine
rs4766829	12	0	117526080	A	G	6.4138e-05	Sodium in Urine
rs77307613	18	0	66961498	A	C	6.32885e-05	Sodium in Urine
rs66621455	3	0	179572615	G	A	6.32811e-05	Sodium in Urine
rs998124	18	0	42725662	G	A	6.27377e-05	Sodium in Urine
rs78908435	14	0	99378442	T	C	6.27321e-05	Sodium in Urine
rs77322567	4	0	104569676	A	C	6.27258e-05	Sodium in Urine
rs142450533	1	0	207235372	A	G	6.27221e-05	Sodium in Urine
rs76051000	12	0	87972526	T	C	6.27213e-05	Sodium in Urine
rs16871303	5	0	41376639	C	G	6.27209e-05	Sodium in Urine
rs4645900	19	0	49464363	T	C	6.27186e-05	Sodium in Urine
rs4817355	21	0	32183695	T	C	6.27025e-05	Sodium in Urine
rs35037981	5	0	117082042	C	T	6.27019e-05	Sodium in Urine
rs2559661	10	0	79731359	A	G	6.26981e-05	Sodium in Urine
rs151185140	18	0	72168607	T	C	6.26979e-05	Sodium in Urine
rs75212692	3	0	176478037	T	C	6.26935e-05	Sodium in Urine
rs1039825	18	0	9114096	T	G	6.26934e-05	Sodium in Urine
rs78928349	5	0	108514145	G	A	6.26929e-05	Sodium in Urine
rs34625	5	0	60459174	A	C	6.26772e-05	Sodium in Urine
rs7249087	19	0	4559646	A	G	6.27436e-05	Sodium in Urine
rs7815788	8	0	57179020	T	C	6.27445e-05	Sodium in Urine
rs142290940	6	0	88123532	A	G	6.27524e-05	Sodium in Urine
rs72763309	9	0	127498812	T	C	6.27549e-05	Sodium in Urine
rs77791589	7	0	50540089	C	T	6.28382e-05	Sodium in Urine
rs2126506	4	0	178873922	C	T	6.28355e-05	Sodium in Urine
rs11808191	1	0	150651482	G	A	6.28345e-05	Sodium in Urine
rs68138326	17	0	21278837	G	A	6.28319e-05	Sodium in Urine
rs117315081	8	0	23325786	T	C	6.28247e-05	Sodium in Urine
rs116633244	4	0	153612543	G	A	6.28162e-05	Sodium in Urine
rs114163092	1	0	69797375	A	G	6.28125e-05	Sodium in Urine
rs111690487	10	0	81086839	A	G	6.26766e-05	Sodium in Urine
rs138387298	19	0	43991217	T	C	6.28115e-05	Sodium in Urine
rs9678431	2	0	199487189	A	G	6.2795e-05	Sodium in Urine
rs9604826	22	0	18519000	C	T	6.27908e-05	Sodium in Urine
rs116401768	2	0	196962552	G	A	6.27861e-05	Sodium in Urine
rs77945203	3	0	670113	A	G	6.27779e-05	Sodium in Urine
rs35194885	1	0	220191243	T	C	6.27738e-05	Sodium in Urine
rs7922897	10	0	45141957	G	A	6.27658e-05	Sodium in Urine
rs78560180	7	0	71556915	C	T	6.27553e-05	Sodium in Urine
rs112253391	1	0	118482634	A	G	6.27986e-05	Sodium in Urine
rs17398237	4	0	86674335	T	C	6.28383e-05	Sodium in Urine
rs11956783	5	0	16000234	T	C	6.26618e-05	Sodium in Urine
rs2662719	4	0	121235000	C	T	6.26467e-05	Sodium in Urine
rs185106566	7	0	77821544	C	T	6.25669e-05	Sodium in Urine
rs7218638	17	0	62105745	C	A	6.25668e-05	Sodium in Urine
rs8095131	18	0	77636519	G	A	6.25544e-05	Sodium in Urine
rs17686158	13	0	26318694	C	T	6.25513e-05	Sodium in Urine
rs118127811	17	0	9634904	C	A	6.25464e-05	Sodium in Urine
rs4613990	8	0	34892197	G	A	6.25451e-05	Sodium in Urine
rs80121116	2	0	55252795	T	G	6.2542e-05	Sodium in Urine
rs114877749	1	0	147309666	T	C	6.25383e-05	Sodium in Urine
rs75003224	5	0	105295959	T	C	6.25368e-05	Sodium in Urine
rs72710684	15	0	37450479	A	G	6.25315e-05	Sodium in Urine
rs585770	9	0	212557	G	C	6.25294e-05	Sodium in Urine
rs117191559	13	0	81309426	A	G	6.25269e-05	Sodium in Urine
rs113835155	18	0	2788541	A	G	6.25189e-05	Sodium in Urine
rs138738485	1	0	158517543	T	A	8.49275e-05	Sodium in Urine
rs79676715	4	0	88860123	G	T	6.2518e-05	Sodium in Urine
rs12419308	11	0	73768553	T	C	6.25675e-05	Sodium in Urine
rs118123801	10	0	117893593	T	G	6.25694e-05	Sodium in Urine
rs114580333	4	0	88790118	A	G	6.25732e-05	Sodium in Urine
rs55732320	5	0	176280585	C	T	6.25783e-05	Sodium in Urine
rs115718059	5	0	73821349	C	A	6.26445e-05	Sodium in Urine
rs62576256	9	0	135653077	T	C	6.26444e-05	Sodium in Urine
rs75372263	12	0	18289091	T	C	6.26438e-05	Sodium in Urine
rs72726674	1	0	97746529	A	G	6.26371e-05	Sodium in Urine
rs72878935	11	0	29886101	T	C	6.26317e-05	Sodium in Urine
rs7796654	7	0	75595970	G	A	6.26258e-05	Sodium in Urine
rs72644450	13	0	94563601	G	T	6.26249e-05	Sodium in Urine
rs4977613	9	0	23403518	T	C	6.26611e-05	Sodium in Urine
rs117516680	19	0	46254070	A	G	6.26187e-05	Sodium in Urine
rs62354466	5	0	36312454	A	G	6.26106e-05	Sodium in Urine
rs9518427	13	0	88435735	T	C	6.26018e-05	Sodium in Urine
rs72799547	2	0	55591984	C	T	6.25988e-05	Sodium in Urine
rs2465545	4	0	40862338	G	A	6.25917e-05	Sodium in Urine
rs7855801	9	0	109276620	T	G	6.25882e-05	Sodium in Urine
rs6555545	5	0	8440728	A	G	6.25805e-05	Sodium in Urine
rs68037563	18	0	27626177	A	G	6.25793e-05	Sodium in Urine
rs4668724	2	0	11530313	T	C	6.26182e-05	Sodium in Urine
rs4732849	8	0	28193846	T	G	6.32827e-05	Sodium in Urine
rs61742791	11	0	1258213	T	C	6.28417e-05	Sodium in Urine
rs116395588	3	0	60692321	A	C	6.28446e-05	Sodium in Urine
rs77089127	7	0	42538539	C	T	6.31429e-05	Sodium in Urine
rs9643203	8	0	125706297	C	A	6.31357e-05	Sodium in Urine
rs17069082	6	0	108301910	G	A	6.31318e-05	Sodium in Urine
rs55704495	1	0	245434605	A	G	6.31309e-05	Sodium in Urine
rs499261	11	0	133078684	C	T	6.31282e-05	Sodium in Urine
rs181723280	1	0	203579838	C	G	6.31267e-05	Sodium in Urine
rs2253442	4	0	175466983	A	G	6.31251e-05	Sodium in Urine
rs4549631	6	0	126966308	C	T	6.31218e-05	Sodium in Urine
rs4839248	1	0	113044244	G	A	6.31184e-05	Sodium in Urine
rs34503069	1	0	86276397	T	C	6.3115e-05	Sodium in Urine
rs139972898	19	0	15230229	T	C	6.31122e-05	Sodium in Urine
rs17348460	4	0	14221252	A	C	6.31009e-05	Sodium in Urine
rs113626448	11	0	589392	G	T	6.30879e-05	Sodium in Urine
rs74781687	10	0	133341836	A	G	6.3084e-05	Sodium in Urine
rs74861158	10	0	102989082	T	C	6.30639e-05	Sodium in Urine
rs78908508	4	0	101681094	T	C	6.31468e-05	Sodium in Urine
rs138065289	6	0	26446011	A	G	6.31483e-05	Sodium in Urine
rs139565052	17	0	34854121	T	C	6.31625e-05	Sodium in Urine
rs115039435	5	0	168671236	A	C	6.31679e-05	Sodium in Urine
rs117110992	11	0	120990629	A	G	6.32793e-05	Sodium in Urine
rs79603593	10	0	125334199	A	G	6.32703e-05	Sodium in Urine
rs79940547	3	0	166404066	T	G	6.32665e-05	Sodium in Urine
rs77913816	17	0	57788608	A	G	6.32618e-05	Sodium in Urine
rs7620841	3	0	185942320	A	G	6.32526e-05	Sodium in Urine
rs17432448	7	0	18548419	G	A	6.32464e-05	Sodium in Urine
rs12481757	21	0	27446623	G	A	6.32417e-05	Sodium in Urine
rs73217234	12	0	119745586	G	A	6.30517e-05	Sodium in Urine
rs76501568	2	0	199959803	T	C	6.32384e-05	Sodium in Urine
rs2866654	4	0	104704772	G	C	6.32256e-05	Sodium in Urine
rs17750259	6	0	55144706	C	A	6.32227e-05	Sodium in Urine
rs9302721	16	0	60330362	G	A	6.32039e-05	Sodium in Urine
rs116695424	3	0	59931458	T	C	6.31966e-05	Sodium in Urine
rs62082346	18	0	23012180	A	G	6.31948e-05	Sodium in Urine
rs117477245	19	0	47885194	G	A	6.31774e-05	Sodium in Urine
rs73050909	19	0	48969075	A	G	6.31715e-05	Sodium in Urine
rs77362123	9	0	103544757	C	T	6.32262e-05	Sodium in Urine
rs10846018	12	0	7985318	A	C	6.28443e-05	Sodium in Urine
rs72832954	2	0	106631062	G	A	6.30494e-05	Sodium in Urine
rs11191183	10	0	103772270	G	A	6.30355e-05	Sodium in Urine
rs4809683	20	0	46849730	T	C	6.29506e-05	Sodium in Urine
rs73292524	10	0	78180126	G	A	6.29359e-05	Sodium in Urine
rs78949858	2	0	73222262	A	G	6.29318e-05	Sodium in Urine
rs76900476	13	0	112976087	A	G	6.29186e-05	Sodium in Urine
rs74426293	16	0	7515996	A	G	6.29096e-05	Sodium in Urine
rs141052988	10	0	91162592	A	G	6.29e-05	Sodium in Urine
rs79240615	12	0	71474102	A	G	6.28968e-05	Sodium in Urine
rs2249866	1	0	159146690	A	C	6.28962e-05	Sodium in Urine
rs9958966	18	0	61130519	C	T	6.28909e-05	Sodium in Urine
rs78778454	20	0	7502797	C	T	6.28831e-05	Sodium in Urine
rs12814768	12	0	5904935	T	C	6.28753e-05	Sodium in Urine
rs13179034	5	0	154059487	A	C	6.28723e-05	Sodium in Urine
rs10852203	15	0	94365521	A	G	6.28704e-05	Sodium in Urine
rs2975375	8	0	3687812	G	T	6.28617e-05	Sodium in Urine
Affx-24504283	4	0	42758218	G	GA	6.28454e-05	Sodium in Urine
rs76165757	5	0	53765762	T	G	6.29519e-05	Sodium in Urine
rs142053576	2	0	32370014	G	A	6.29551e-05	Sodium in Urine
rs79516962	6	0	168760004	G	C	6.29553e-05	Sodium in Urine
rs72679028	8	0	102888671	A	G	6.29559e-05	Sodium in Urine
rs12129817	1	0	177923440	G	T	6.30336e-05	Sodium in Urine
rs165950	5	0	167898170	T	C	6.30269e-05	Sodium in Urine
rs77278421	18	0	4191860	G	T	6.30173e-05	Sodium in Urine
rs61910679	21	0	35514749	T	A	6.30121e-05	Sodium in Urine
rs17576757	5	0	152448472	C	T	6.30114e-05	Sodium in Urine
rs73036491	7	0	3954531	A	G	6.29999e-05	Sodium in Urine
rs78660009	19	0	42203813	A	G	6.29977e-05	Sodium in Urine
rs37521	5	0	57577463	C	T	6.30433e-05	Sodium in Urine
rs72724699	8	0	126771303	T	C	6.29937e-05	Sodium in Urine
rs78717642	2	0	110011738	C	T	6.29847e-05	Sodium in Urine
rs111467484	9	0	28799744	C	T	6.29823e-05	Sodium in Urine
rs75366718	11	0	28543238	G	A	6.2982e-05	Sodium in Urine
rs2240553	17	0	12263589	G	C	6.29807e-05	Sodium in Urine
rs74815569	4	0	159963161	C	T	6.29784e-05	Sodium in Urine
rs72835049	2	0	68878041	A	G	6.29607e-05	Sodium in Urine
rs2540775	16	0	54137259	A	G	6.29561e-05	Sodium in Urine
rs1546740	7	0	47902551	T	C	6.29896e-05	Sodium in Urine
rs79510572	10	0	69452967	T	G	6.414e-05	Sodium in Urine
rs75207812	7	0	38067602	A	G	6.41433e-05	Sodium in Urine
rs11783026	8	0	1650766	C	G	6.41469e-05	Sodium in Urine
rs111910246	9	0	94567522	G	T	6.548e-05	Sodium in Urine
rs115863201	1	0	74091515	C	T	6.54691e-05	Sodium in Urine
rs6553814	4	0	175658492	A	C	6.54563e-05	Sodium in Urine
rs76058118	6	0	146853929	T	C	6.54559e-05	Sodium in Urine
rs17018394	2	0	36394295	C	G	6.54547e-05	Sodium in Urine
rs16877896	5	0	59606015	G	A	6.5449e-05	Sodium in Urine
rs75250698	3	0	163307935	A	G	6.54405e-05	Sodium in Urine
rs598232	9	0	27161420	C	T	6.5432e-05	Sodium in Urine
rs117302726	7	0	66798715	C	G	6.54248e-05	Sodium in Urine
rs80117451	9	0	98416065	T	C	6.54229e-05	Sodium in Urine
rs1998606	13	0	67475796	T	C	6.54206e-05	Sodium in Urine
rs12454983	18	0	22669614	G	A	6.54188e-05	Sodium in Urine
rs117919203	17	0	72598641	T	C	6.54149e-05	Sodium in Urine
rs9332063	13	0	49065644	G	A	6.54126e-05	Sodium in Urine
rs34053605	3	0	96197469	T	C	6.54107e-05	Sodium in Urine
rs75689388	2	0	202356749	C	T	6.54909e-05	Sodium in Urine
rs255469	5	0	151412785	A	G	6.54934e-05	Sodium in Urine
rs6930745	6	0	28402103	A	G	6.54968e-05	Sodium in Urine
rs77540379	11	0	4751776	G	A	6.54993e-05	Sodium in Urine
rs78225439	1	0	204633043	A	G	6.56315e-05	Sodium in Urine
rs74319619	10	0	81146091	A	G	6.56228e-05	Sodium in Urine
rs896115	5	0	40999243	C	A	6.56127e-05	Sodium in Urine
rs76136993	8	0	93418040	A	G	6.56085e-05	Sodium in Urine
rs199522818	19	0	17321596	A	G	6.55987e-05	Sodium in Urine
rs77055952	15	0	45858905	G	A	6.5595e-05	Sodium in Urine
rs11520907	7	0	146295509	C	T	6.55925e-05	Sodium in Urine
rs142045369	5	0	41909884	A	C	6.53946e-05	Sodium in Urine
rs73367017	6	0	5332534	A	G	6.5565e-05	Sodium in Urine
rs138872415	7	0	150747235	A	G	6.55548e-05	Sodium in Urine
rs115466773	5	0	42386598	T	C	6.55447e-05	Sodium in Urine
rs17167325	5	0	99209275	T	C	6.55404e-05	Sodium in Urine
rs17605769	14	0	83269078	T	A	6.55317e-05	Sodium in Urine
rs145840264	17	0	18161945	T	G	6.55288e-05	Sodium in Urine
rs17041415	3	0	4822536	C	A	6.552e-05	Sodium in Urine
rs77908046	11	0	34300672	A	G	6.55132e-05	Sodium in Urine
rs17568832	5	0	870294	A	G	6.55605e-05	Sodium in Urine
Affx-14396947	17	0	78719099	A	G	6.5635e-05	Sodium in Urine
rs10920983	1	0	191622901	T	C	6.53925e-05	Sodium in Urine
rs1870329	5	0	11874565	G	A	6.53865e-05	Sodium in Urine
rs78864054	12	0	58254089	A	G	6.52594e-05	Sodium in Urine
rs12190473	6	0	27024687	T	C	6.52532e-05	Sodium in Urine
rs6827370	4	0	186379735	C	T	6.52522e-05	Sodium in Urine
rs13183734	5	0	132202539	T	C	6.52464e-05	Sodium in Urine
rs75399928	11	0	93932099	G	A	6.52174e-05	Sodium in Urine
rs12421599	11	0	110700559	G	A	6.52085e-05	Sodium in Urine
rs67191023	16	0	82026710	T	C	6.52028e-05	Sodium in Urine
Affx-26957215	5	0	74324902	T	C	6.52022e-05	Sodium in Urine
rs4518152	3	0	19008120	G	A	6.5202e-05	Sodium in Urine
rs116846088	18	0	33361604	A	G	6.51995e-05	Sodium in Urine
rs1481719	8	0	3582840	C	T	6.51977e-05	Sodium in Urine
rs12451973	17	0	70059269	G	T	6.51895e-05	Sodium in Urine
rs12790178	11	0	92234612	G	A	6.51882e-05	Sodium in Urine
rs2738171	8	0	6741127	T	C	6.51791e-05	Sodium in Urine
rs80086430	17	0	55990187	T	C	6.51761e-05	Sodium in Urine
rs145052480	10	0	128193125	T	C	6.52619e-05	Sodium in Urine
rs115621528	4	0	107451256	C	T	6.52712e-05	Sodium in Urine
rs7803780	7	0	3021975	A	G	6.52808e-05	Sodium in Urine
rs116962681	16	0	11959858	T	C	6.52826e-05	Sodium in Urine
rs74686406	6	0	106193660	A	G	6.53861e-05	Sodium in Urine
rs149545885	20	0	33875369	G	A	6.53849e-05	Sodium in Urine
rs34809719	7	0	2028968	T	G	6.5381e-05	Sodium in Urine
rs138130354	19	0	37117536	A	G	6.53785e-05	Sodium in Urine
rs76455663	5	0	156222611	T	C	6.53604e-05	Sodium in Urine
rs7542900	1	0	95070041	T	C	6.53539e-05	Sodium in Urine
rs1222505	12	0	90779574	C	T	6.53531e-05	Sodium in Urine
rs117001330	14	0	57752440	G	A	6.53883e-05	Sodium in Urine
rs7022088	9	0	95693324	A	G	6.53512e-05	Sodium in Urine
rs12100143	13	0	24044943	C	T	6.53261e-05	Sodium in Urine
rs62380328	5	0	117080568	T	C	6.53152e-05	Sodium in Urine
rs61766153	1	0	89452540	T	C	6.53061e-05	Sodium in Urine
rs144316469	15	0	51350277	A	T	6.5306e-05	Sodium in Urine
rs3815484	7	0	36466655	A	C	6.53017e-05	Sodium in Urine
rs139875974	3	0	58104626	T	G	6.52991e-05	Sodium in Urine
rs17118863	8	0	14098306	A	G	6.52977e-05	Sodium in Urine
rs117265008	6	0	153544035	G	A	6.53355e-05	Sodium in Urine
rs9830664	3	0	188592145	A	G	6.51704e-05	Sodium in Urine
rs73148313	7	0	78066783	C	A	6.56451e-05	Sodium in Urine
rs12821657	12	0	125005343	T	C	6.56571e-05	Sodium in Urine
rs17057359	6	0	97524571	A	G	6.59478e-05	Sodium in Urine
rs75714585	5	0	161249318	C	T	6.59419e-05	Sodium in Urine
rs74699554	17	0	70790276	C	T	6.594e-05	Sodium in Urine
rs28487289	21	0	43457991	T	C	6.59353e-05	Sodium in Urine
rs117197691	15	0	38884761	A	G	6.59326e-05	Sodium in Urine
rs111550928	7	0	136367405	T	C	6.59326e-05	Sodium in Urine
rs79297063	5	0	40147804	G	A	6.59293e-05	Sodium in Urine
rs17504216	12	0	127036597	A	G	6.59291e-05	Sodium in Urine
rs17380388	13	0	24858127	C	T	6.59175e-05	Sodium in Urine
rs4808483	19	0	16418618	A	C	6.5912e-05	Sodium in Urine
rs12670403	7	0	17309279	A	C	6.59063e-05	Sodium in Urine
rs77607850	6	0	127637254	C	T	6.59057e-05	Sodium in Urine
rs1776571	4	0	37251850	G	A	6.59023e-05	Sodium in Urine
rs45522531	11	0	22648121	G	A	6.58916e-05	Sodium in Urine
rs4595843	17	0	36206306	T	C	6.58813e-05	Sodium in Urine
rs115617386	5	0	148057525	A	G	6.5951e-05	Sodium in Urine
rs41282083	17	0	75471247	A	G	6.59525e-05	Sodium in Urine
rs72764389	9	0	129893154	A	G	6.59531e-05	Sodium in Urine
rs117187438	8	0	10999040	C	T	6.59534e-05	Sodium in Urine
rs76018634	17	0	6732660	A	G	6.611e-05	Sodium in Urine
rs138051424	19	0	48733814	T	C	6.6109e-05	Sodium in Urine
rs112700212	8	0	26965992	C	T	6.61032e-05	Sodium in Urine
rs35358507	2	0	28768982	G	T	6.60944e-05	Sodium in Urine
rs11885235	2	0	167035050	C	T	6.60782e-05	Sodium in Urine
rs7026119	9	0	103523413	G	A	6.60774e-05	Sodium in Urine
rs1869142	15	0	58792456	T	C	6.60692e-05	Sodium in Urine
rs72779532	2	0	14183518	A	G	6.58748e-05	Sodium in Urine
rs56280150	5	0	64021531	T	C	6.60364e-05	Sodium in Urine
rs72673882	14	0	28522363	G	A	6.60198e-05	Sodium in Urine
rs6020922	20	0	49649589	G	A	6.60006e-05	Sodium in Urine
rs111622961	8	0	70744224	T	C	6.59957e-05	Sodium in Urine
rs117945544	17	0	9509261	C	T	6.59816e-05	Sodium in Urine
rs74934591	20	0	7075378	C	T	6.59716e-05	Sodium in Urine
rs113453890	5	0	163013931	A	G	6.5971e-05	Sodium in Urine
rs6941801	6	0	8953030	T	G	6.59607e-05	Sodium in Urine
rs72818683	5	0	178667899	C	G	6.60218e-05	Sodium in Urine
rs75067433	15	0	51462050	C	A	6.56467e-05	Sodium in Urine
rs35159272	7	0	140192795	C	T	6.58689e-05	Sodium in Urine
rs117312229	12	0	24602995	G	A	6.58599e-05	Sodium in Urine
rs75564661	2	0	3032487	A	G	6.57533e-05	Sodium in Urine
rs77021842	10	0	2974310	A	G	6.57466e-05	Sodium in Urine
rs118162600	14	0	85712546	G	C	6.5737e-05	Sodium in Urine
rs17151451	5	0	123568579	A	G	6.57312e-05	Sodium in Urine
rs200043622	9	0	128414491	A	G	6.57302e-05	Sodium in Urine
rs71323095	3	0	32616936	C	T	6.57093e-05	Sodium in Urine
rs1232205	11	0	31661314	C	T	6.5696e-05	Sodium in Urine
rs1028322	6	0	14086264	C	T	6.56931e-05	Sodium in Urine
rs73824736	3	0	28702951	T	G	6.56902e-05	Sodium in Urine
rs17277029	4	0	153428649	G	T	6.56765e-05	Sodium in Urine
rs62051071	16	0	74758302	T	C	6.56732e-05	Sodium in Urine
rs74380492	11	0	7477405	T	C	6.56724e-05	Sodium in Urine
rs117975938	18	0	8481338	T	C	6.56715e-05	Sodium in Urine
rs35052077	16	0	11510720	A	G	6.56639e-05	Sodium in Urine
rs62502086	8	0	15500851	C	T	6.56594e-05	Sodium in Urine
rs202145133	18	0	3215083	C	T	6.57683e-05	Sodium in Urine
rs28592983	11	0	1217228	T	C	6.57883e-05	Sodium in Urine
rs10969277	9	0	29591346	C	A	6.579e-05	Sodium in Urine
rs114200591	4	0	12854461	G	A	6.57929e-05	Sodium in Urine
rs12427845	13	0	51624343	A	G	6.58561e-05	Sodium in Urine
rs7923071	10	0	63875960	G	A	6.58503e-05	Sodium in Urine
rs5876245	6	0	51794313	GT	G	6.58363e-05	Sodium in Urine
rs12566065	1	0	189736833	C	T	6.58359e-05	Sodium in Urine
rs13014953	2	0	169322842	G	A	6.58325e-05	Sodium in Urine
rs41273269	6	0	87725442	T	C	6.5822e-05	Sodium in Urine
rs73196880	8	0	10848031	C	T	6.58201e-05	Sodium in Urine
rs72995302	6	0	131753677	C	A	6.5868e-05	Sodium in Urine
rs111619881	3	0	69181255	G	A	6.58191e-05	Sodium in Urine
rs77879952	6	0	90931580	A	G	6.58116e-05	Sodium in Urine
Affx-80298239	17	0	1690854	CAA	C	6.58081e-05	Sodium in Urine
rs199996462	17	0	74148548	C	T	6.58038e-05	Sodium in Urine
rs27223	5	0	59752640	C	T	6.58034e-05	Sodium in Urine
rs145653699	19	0	49348801	T	C	6.57993e-05	Sodium in Urine
rs143254173	21	0	27336067	G	A	6.5796e-05	Sodium in Urine
rs117145222	8	0	72408599	A	G	6.57941e-05	Sodium in Urine
rs11371744	21	0	43529652	AC	A	6.58132e-05	Sodium in Urine
rs80344703	12	0	125173244	C	T	6.51567e-05	Sodium in Urine
rs2620658	8	0	145684678	A	C	6.51502e-05	Sodium in Urine
rs73043601	7	0	878031	C	A	6.51481e-05	Sodium in Urine
rs77885823	10	0	72249428	G	A	6.45095e-05	Sodium in Urine
rs117533848	12	0	130525693	G	C	6.45041e-05	Sodium in Urine
rs75355102	4	0	183325991	A	G	6.45011e-05	Sodium in Urine
rs139803256	10	0	82409456	T	C	6.44976e-05	Sodium in Urine
rs139859559	11	0	94906505	T	C	6.44886e-05	Sodium in Urine
rs115093880	1	0	108070732	A	C	6.4487e-05	Sodium in Urine
rs72716489	14	0	66337317	A	G	6.44829e-05	Sodium in Urine
rs73289177	17	0	1333995	G	A	6.44805e-05	Sodium in Urine
rs113914379	8	0	40087268	A	C	6.4477e-05	Sodium in Urine
rs1891212	9	0	15900771	A	C	6.44768e-05	Sodium in Urine
rs118052337	11	0	132152032	A	G	6.44695e-05	Sodium in Urine
rs2161737	16	0	56639234	A	G	6.44595e-05	Sodium in Urine
rs111586718	2	0	166235332	C	T	6.44558e-05	Sodium in Urine
rs116941693	14	0	69361259	C	G	6.44496e-05	Sodium in Urine
rs1157867	6	0	89512106	C	T	6.44479e-05	Sodium in Urine
rs147000526	6	0	7584376	G	C	6.45117e-05	Sodium in Urine
rs76643124	9	0	136356448	A	G	6.4522e-05	Sodium in Urine
rs17799706	16	0	82035649	C	A	6.45299e-05	Sodium in Urine
rs76439520	3	0	177137104	A	G	6.45326e-05	Sodium in Urine
rs1011476	11	0	2299035	T	G	6.46559e-05	Sodium in Urine
rs10751310	11	0	79214856	T	G	6.46468e-05	Sodium in Urine
rs13419630	2	0	228056218	A	G	6.46382e-05	Sodium in Urine
rs118068004	7	0	116790029	A	G	6.46351e-05	Sodium in Urine
rs74455940	16	0	83316483	G	T	6.46325e-05	Sodium in Urine
rs11757089	6	0	32927581	A	G	6.46133e-05	Sodium in Urine
rs75126808	17	0	57748325	G	T	6.46093e-05	Sodium in Urine
rs73240335	4	0	37194748	G	T	6.44368e-05	Sodium in Urine
rs73861234	3	0	133560860	C	T	6.46052e-05	Sodium in Urine
rs111811307	4	0	6826228	G	C	6.45974e-05	Sodium in Urine
rs1945331	11	0	21263842	T	C	6.45825e-05	Sodium in Urine
rs2224683	1	0	86726781	G	A	6.45726e-05	Sodium in Urine
rs77097175	6	0	127472589	A	C	6.45643e-05	Sodium in Urine
rs4721384	7	0	2124801	T	C	6.45618e-05	Sodium in Urine
rs17716970	8	0	116781435	G	T	6.45465e-05	Sodium in Urine
rs10868990	9	0	73847285	C	T	6.45349e-05	Sodium in Urine
rs1497699	4	0	28255384	T	C	6.46007e-05	Sodium in Urine
rs62119261	19	0	45122043	C	A	6.46664e-05	Sodium in Urine
rs1370422	3	0	159355293	C	A	6.44195e-05	Sodium in Urine
rs634159	1	0	190559288	G	A	6.44113e-05	Sodium in Urine
rs114821832	19	0	5188431	T	C	6.42289e-05	Sodium in Urine
rs77125465	12	0	86100614	A	G	6.42245e-05	Sodium in Urine
rs75066253	1	0	39214067	T	C	6.42223e-05	Sodium in Urine
rs67847582	15	0	38761787	T	C	6.42183e-05	Sodium in Urine
rs117976142	1	0	248097201	C	T	6.42041e-05	Sodium in Urine
rs77863931	14	0	84796117	T	C	6.41996e-05	Sodium in Urine
rs74097438	1	0	87213324	C	T	6.41978e-05	Sodium in Urine
rs112637855	4	0	20102603	T	C	6.41882e-05	Sodium in Urine
rs78043860	1	0	207224328	G	A	6.41785e-05	Sodium in Urine
rs78334505	3	0	142780749	G	A	6.4176e-05	Sodium in Urine
rs76807452	1	0	95644959	T	C	6.41755e-05	Sodium in Urine
rs2232816	1	0	171753039	G	A	6.41593e-05	Sodium in Urine
rs12165625	22	0	41494925	A	G	6.41547e-05	Sodium in Urine
rs182940412	19	0	18267380	G	A	6.41519e-05	Sodium in Urine
rs16907354	9	0	116398896	A	C	6.41514e-05	Sodium in Urine
rs79287494	13	0	23668017	G	T	6.4236e-05	Sodium in Urine
rs115329398	6	0	82009104	C	G	6.42547e-05	Sodium in Urine
rs112247526	17	0	40659622	G	A	6.42576e-05	Sodium in Urine
rs55656647	4	0	181959788	C	T	6.4268e-05	Sodium in Urine
rs76460730	7	0	14834968	A	C	6.44024e-05	Sodium in Urine
rs73421452	7	0	107336882	G	T	6.44018e-05	Sodium in Urine
rs80235762	5	0	31705466	G	T	6.44002e-05	Sodium in Urine
rs74959846	16	0	78402716	C	G	6.4393e-05	Sodium in Urine
rs62449967	7	0	4561963	T	C	6.43885e-05	Sodium in Urine
rs17432999	1	0	97700245	C	T	6.43861e-05	Sodium in Urine
rs17825611	22	0	49568753	A	C	6.43612e-05	Sodium in Urine
rs111952177	20	0	59978617	A	G	6.44135e-05	Sodium in Urine
rs72673530	14	0	29788586	A	G	6.43518e-05	Sodium in Urine
rs55660021	9	0	96945814	G	T	6.4316e-05	Sodium in Urine
rs6142884	20	0	60503350	A	G	6.43095e-05	Sodium in Urine
rs118149339	9	0	32671632	C	T	6.43078e-05	Sodium in Urine
rs12514981	5	0	159973834	C	T	6.42966e-05	Sodium in Urine
rs116837532	4	0	8520270	A	C	6.42947e-05	Sodium in Urine
rs4237929	12	0	10712196	C	T	6.42946e-05	Sodium in Urine
rs76405965	14	0	72934433	A	G	6.42859e-05	Sodium in Urine
rs2128022	3	0	99142230	G	A	6.43399e-05	Sodium in Urine
rs79068413	1	0	86006771	G	A	6.46668e-05	Sodium in Urine
rs72663602	4	0	93797768	G	T	6.46717e-05	Sodium in Urine
rs7276648	21	0	19596631	A	C	6.46739e-05	Sodium in Urine
rs73268749	5	0	149653675	T	C	6.50083e-05	Sodium in Urine
rs79937396	14	0	72169130	C	T	6.50053e-05	Sodium in Urine
rs17259382	18	0	21306056	T	C	6.50043e-05	Sodium in Urine
rs3093666	6	0	31545733	T	C	6.49976e-05	Sodium in Urine
rs75154802	16	0	87026407	A	G	6.49822e-05	Sodium in Urine
rs78808386	4	0	164794781	A	G	6.49592e-05	Sodium in Urine
rs11746051	5	0	164650535	C	T	6.49536e-05	Sodium in Urine
rs16941186	17	0	44970670	T	C	6.49473e-05	Sodium in Urine
rs118078254	7	0	42513957	T	C	6.49472e-05	Sodium in Urine
rs9971804	12	0	8062737	A	G	6.49448e-05	Sodium in Urine
rs114862280	2	0	119115039	T	C	6.49364e-05	Sodium in Urine
rs11185702	9	0	137161799	A	C	6.49283e-05	Sodium in Urine
rs11652680	17	0	68187967	G	T	6.49241e-05	Sodium in Urine
rs1919125	2	0	27801403	G	C	6.49136e-05	Sodium in Urine
rs1557775	7	0	19908870	C	A	6.49049e-05	Sodium in Urine
rs7541833	1	0	69184038	G	A	6.50172e-05	Sodium in Urine
rs79527234	14	0	72629045	G	A	6.50284e-05	Sodium in Urine
rs114340614	3	0	151324077	G	T	6.50313e-05	Sodium in Urine
rs111703265	6	0	82035731	A	C	6.50419e-05	Sodium in Urine
rs2977083	8	0	12814902	G	A	6.51461e-05	Sodium in Urine
rs114922848	2	0	67916491	A	C	6.51367e-05	Sodium in Urine
rs75840062	11	0	17754063	A	G	6.51355e-05	Sodium in Urine
rs118181463	6	0	81915907	G	A	6.51343e-05	Sodium in Urine
rs78448612	3	0	186354049	G	C	6.51311e-05	Sodium in Urine
rs17742689	14	0	86788975	T	C	6.51274e-05	Sodium in Urine
rs7295237	12	0	71016832	C	T	6.51232e-05	Sodium in Urine
rs80128522	5	0	9602921	A	G	6.4903e-05	Sodium in Urine
rs76436586	7	0	19109763	C	G	6.51188e-05	Sodium in Urine
rs147733063	21	0	31007951	C	T	6.50917e-05	Sodium in Urine
rs183691692	14	0	82547222	T	C	6.50801e-05	Sodium in Urine
rs80033337	2	0	11522837	T	C	6.5075e-05	Sodium in Urine
rs117915828	10	0	93473070	C	A	6.50694e-05	Sodium in Urine
rs117465023	9	0	96081433	T	C	6.50666e-05	Sodium in Urine
rs55942408	12	0	20708518	G	C	6.50525e-05	Sodium in Urine
rs6884413	5	0	76694810	T	C	6.50492e-05	Sodium in Urine
rs75294934	10	0	86983113	A	G	6.51155e-05	Sodium in Urine
rs12218638	10	0	73975593	C	T	6.48992e-05	Sodium in Urine
rs74735379	3	0	101543150	C	G	6.48896e-05	Sodium in Urine
rs77853326	19	0	32893174	A	G	6.48878e-05	Sodium in Urine
rs114511373	2	0	85495483	T	C	6.47656e-05	Sodium in Urine
rs1923140	1	0	34337704	G	A	6.47645e-05	Sodium in Urine
rs11790991	9	0	94873324	G	A	6.47469e-05	Sodium in Urine
rs76209717	14	0	36514190	C	G	6.47467e-05	Sodium in Urine
rs76561443	5	0	74109840	A	G	6.47413e-05	Sodium in Urine
rs117240748	15	0	44924356	T	C	6.47407e-05	Sodium in Urine
rs71422684	2	0	199434829	A	G	6.47338e-05	Sodium in Urine
Affx-52331895	17	0	71238445	A	AC	6.47657e-05	Sodium in Urine
rs78298294	10	0	122448252	T	C	6.47336e-05	Sodium in Urine
rs4721478	7	0	16227094	A	G	6.47188e-05	Sodium in Urine
rs76837891	8	0	11503021	G	A	6.47016e-05	Sodium in Urine
rs4472160	4	0	121926739	T	C	6.46972e-05	Sodium in Urine
rs73202837	4	0	1981229	T	G	6.46807e-05	Sodium in Urine
rs55752389	3	0	138848513	T	C	6.46788e-05	Sodium in Urine
rs35529281	2	0	6869649	A	C	6.46756e-05	Sodium in Urine
rs7177955	15	0	26421585	C	A	6.46747e-05	Sodium in Urine
rs62365387	5	0	81416903	G	A	6.47227e-05	Sodium in Urine
rs72809967	17	0	8963937	G	A	6.61175e-05	Sodium in Urine
rs17826482	14	0	95084402	T	C	6.47674e-05	Sodium in Urine
rs76384554	6	0	37710350	C	A	6.47743e-05	Sodium in Urine
rs6462231	7	0	3727379	G	A	6.48809e-05	Sodium in Urine
rs56308049	18	0	27976836	T	C	6.48789e-05	Sodium in Urine
rs78745230	6	0	103107486	T	G	6.4874e-05	Sodium in Urine
rs13328338	7	0	17221091	G	A	6.48651e-05	Sodium in Urine
rs1730868	1	0	107647398	C	T	6.4861e-05	Sodium in Urine
rs12202271	6	0	142191527	T	G	6.48574e-05	Sodium in Urine
rs77982886	4	0	64972393	G	A	6.48445e-05	Sodium in Urine
rs116567819	5	0	123774148	A	G	6.47741e-05	Sodium in Urine
rs142924921	17	0	48741390	A	G	6.48371e-05	Sodium in Urine
rs117751303	6	0	97441464	G	A	6.48194e-05	Sodium in Urine
rs113511968	5	0	154419246	A	C	6.48191e-05	Sodium in Urine
rs76855154	12	0	115037874	A	G	6.48089e-05	Sodium in Urine
rs10168740	2	0	137904785	A	C	6.48081e-05	Sodium in Urine
rs79065591	10	0	123200322	G	C	6.48063e-05	Sodium in Urine
rs117348742	17	0	26741310	C	T	6.47994e-05	Sodium in Urine
rs4944037	11	0	73783293	T	C	6.47784e-05	Sodium in Urine
rs116582083	2	0	21459912	C	T	6.48241e-05	Sodium in Urine
rs113603593	2	0	235345336	T	C	7.08582e-05	Sodium in Urine
rs77212446	3	0	183464370	T	C	6.6168e-05	Sodium in Urine
rs11640795	16	0	87941771	T	C	7.08848e-05	Sodium in Urine
rs62422661	6	0	98545611	T	G	7.9406e-05	Sodium in Urine
rs75653789	8	0	55999810	T	G	7.93785e-05	Sodium in Urine
rs2004187	5	0	2612747	A	C	7.93625e-05	Sodium in Urine
rs17749495	3	0	94183112	C	A	7.93623e-05	Sodium in Urine
rs117954711	20	0	8761459	T	C	7.93319e-05	Sodium in Urine
rs117080518	10	0	132927752	T	C	7.9299e-05	Sodium in Urine
rs7416982	1	0	218981101	A	G	7.92724e-05	Sodium in Urine
rs9547085	13	0	85820236	A	G	7.92559e-05	Sodium in Urine
rs62273101	3	0	134718561	A	G	7.9232e-05	Sodium in Urine
rs143430880	19	0	46180976	G	A	7.92237e-05	Sodium in Urine
rs59447678	4	0	169677213	C	T	7.92123e-05	Sodium in Urine
rs56285582	6	0	100829957	C	T	7.91699e-05	Sodium in Urine
rs77497298	11	0	1521393	A	G	7.91644e-05	Sodium in Urine
rs45618544	8	0	6782536	T	G	7.91472e-05	Sodium in Urine
rs74999306	8	0	126088767	G	A	7.91454e-05	Sodium in Urine
rs4935899	11	0	124762486	A	G	7.94089e-05	Sodium in Urine
rs114063608	3	0	128690948	T	C	7.94105e-05	Sodium in Urine
rs78158560	11	0	15823054	T	C	7.9457e-05	Sodium in Urine
rs117937897	12	0	40893665	A	G	7.94576e-05	Sodium in Urine
rs10929456	2	0	7025175	C	T	7.96137e-05	Sodium in Urine
rs435245	5	0	141430260	C	G	7.96088e-05	Sodium in Urine
rs7742342	6	0	13628357	A	G	7.95854e-05	Sodium in Urine
rs73328387	17	0	62128799	G	A	7.95749e-05	Sodium in Urine
rs9419321	10	0	133860061	G	C	7.95698e-05	Sodium in Urine
rs75037168	3	0	180475257	T	C	7.95661e-05	Sodium in Urine
rs45533235	19	0	58053313	G	A	7.95511e-05	Sodium in Urine
Affx-37345814	8	0	28389211	T	G	7.91426e-05	Sodium in Urine
rs17203139	3	0	119205217	G	T	7.9546e-05	Sodium in Urine
rs73085835	3	0	58408217	C	T	7.95303e-05	Sodium in Urine
rs11042044	11	0	8730167	C	T	7.95162e-05	Sodium in Urine
rs10988705	9	0	101868571	A	G	7.95159e-05	Sodium in Urine
rs72803458	5	0	160386723	T	C	7.95114e-05	Sodium in Urine
rs72820037	5	0	172840155	T	C	7.95029e-05	Sodium in Urine
rs72737380	9	0	103564014	A	C	7.94934e-05	Sodium in Urine
rs1149596	11	0	76469093	T	C	7.94802e-05	Sodium in Urine
rs117614022	10	0	128822696	T	C	7.95359e-05	Sodium in Urine
rs17744230	6	0	50014228	G	T	7.9627e-05	Sodium in Urine
rs34341012	10	0	102278325	C	T	7.91386e-05	Sodium in Urine
rs4875785	8	0	3577740	G	T	7.91169e-05	Sodium in Urine
rs62473834	7	0	112272645	C	T	7.87823e-05	Sodium in Urine
rs16926177	12	0	23568489	T	C	7.87794e-05	Sodium in Urine
rs55882956	19	0	10469919	A	G	7.87743e-05	Sodium in Urine
rs11577931	1	0	109820884	G	A	7.87535e-05	Sodium in Urine
rs116517063	1	0	201532170	G	A	7.86948e-05	Sodium in Urine
rs116107790	1	0	111769998	A	G	7.86843e-05	Sodium in Urine
rs73390797	14	0	85259883	G	A	7.86815e-05	Sodium in Urine
rs72722208	1	0	87123130	C	T	7.86773e-05	Sodium in Urine
rs72974563	2	0	226341446	C	T	7.86644e-05	Sodium in Urine
rs13406777	2	0	172374395	T	C	7.86631e-05	Sodium in Urine
rs11562709	8	0	119248227	A	C	7.86354e-05	Sodium in Urine
rs117261996	9	0	110013562	C	T	7.8633e-05	Sodium in Urine
rs78774300	3	0	100355338	G	A	7.85984e-05	Sodium in Urine
rs117593043	10	0	13382774	A	G	7.8598e-05	Sodium in Urine
rs34164770	3	0	171825047	A	G	7.85436e-05	Sodium in Urine
rs75718495	3	0	24211815	A	G	7.8814e-05	Sodium in Urine
rs6538732	12	0	97064014	C	T	7.88455e-05	Sodium in Urine
rs117838711	18	0	20649667	A	G	7.88636e-05	Sodium in Urine
rs74746682	11	0	90932655	C	T	7.88645e-05	Sodium in Urine
rs77809826	14	0	26584685	G	A	7.91059e-05	Sodium in Urine
rs10786541	10	0	83238491	G	A	7.90868e-05	Sodium in Urine
rs3816296	13	0	110852856	A	G	7.90829e-05	Sodium in Urine
rs34752945	6	0	112451367	T	G	7.90681e-05	Sodium in Urine
rs75208429	19	0	38653376	T	C	7.90605e-05	Sodium in Urine
rs16870155	5	0	40603203	T	C	7.90603e-05	Sodium in Urine
rs958444	5	0	155405405	T	C	7.90566e-05	Sodium in Urine
rs17581848	1	0	216115238	T	C	7.91181e-05	Sodium in Urine
rs118140727	13	0	76471794	A	G	7.90424e-05	Sodium in Urine
rs80324838	8	0	49695884	A	C	7.89584e-05	Sodium in Urine
rs28627310	4	0	104764758	G	T	7.89354e-05	Sodium in Urine
rs73237964	4	0	42792854	A	G	7.89353e-05	Sodium in Urine
rs77131879	8	0	65072842	C	T	7.89331e-05	Sodium in Urine
rs16951887	17	0	50764599	C	T	7.89288e-05	Sodium in Urine
rs73935528	19	0	53809954	C	T	7.88847e-05	Sodium in Urine
rs11956789	5	0	124864236	C	T	7.88722e-05	Sodium in Urine
rs2234885	9	0	107578401	T	C	7.89675e-05	Sodium in Urine
rs325863	5	0	41049389	T	C	7.85379e-05	Sodium in Urine
rs72749746	15	0	62302419	A	G	7.96661e-05	Sodium in Urine
rs11143230	9	0	74887703	C	A	7.96819e-05	Sodium in Urine
rs74738124	2	0	44641293	A	G	8.03453e-05	Sodium in Urine
rs121909340	5	0	169535251	A	G	8.03381e-05	Sodium in Urine
rs185050215	4	0	43778467	C	T	8.03357e-05	Sodium in Urine
rs111965080	22	0	28962094	T	C	8.03324e-05	Sodium in Urine
rs116822606	1	0	162475263	G	A	8.03314e-05	Sodium in Urine
rs75650545	7	0	934622	A	G	8.03267e-05	Sodium in Urine
rs73610415	20	0	12552253	A	G	8.03247e-05	Sodium in Urine
rs117223489	7	0	51693250	T	C	8.03236e-05	Sodium in Urine
rs116922139	11	0	8877495	C	T	8.03144e-05	Sodium in Urine
rs2849804	18	0	73366794	C	A	8.03111e-05	Sodium in Urine
rs61870779	10	0	104539560	A	G	8.03101e-05	Sodium in Urine
rs75485949	9	0	32832913	T	C	8.03009e-05	Sodium in Urine
rs3218674	11	0	108115587	T	C	8.02601e-05	Sodium in Urine
rs17863658	2	0	51876140	G	A	8.02395e-05	Sodium in Urine
rs145059403	9	0	136507425	A	G	8.02336e-05	Sodium in Urine
rs7903357	10	0	83240895	C	T	8.03528e-05	Sodium in Urine
Affx-52302225	13	0	114531587	T	C	8.03635e-05	Sodium in Urine
rs117385037	13	0	112752295	T	C	8.03744e-05	Sodium in Urine
rs72760536	15	0	100202289	C	T	8.03854e-05	Sodium in Urine
rs79214678	16	0	10848421	T	C	8.06052e-05	Sodium in Urine
rs12492845	3	0	183479453	G	A	8.06014e-05	Sodium in Urine
rs511512	13	0	77050413	A	G	8.05918e-05	Sodium in Urine
rs56029382	18	0	37720051	C	T	8.05899e-05	Sodium in Urine
rs74766885	5	0	168608127	T	C	8.05645e-05	Sodium in Urine
rs111440388	5	0	41290854	A	G	8.05536e-05	Sodium in Urine
rs112691722	5	0	103429483	C	T	8.05494e-05	Sodium in Urine
rs72963175	2	0	222357410	T	G	8.02277e-05	Sodium in Urine
rs117721373	12	0	69869636	T	G	8.05424e-05	Sodium in Urine
rs6462736	7	0	37227941	T	C	8.04873e-05	Sodium in Urine
rs6663799	1	0	43649334	T	G	8.04843e-05	Sodium in Urine
rs73187399	12	0	108097379	T	C	8.04758e-05	Sodium in Urine
rs448720	15	0	68198911	T	C	8.04687e-05	Sodium in Urine
rs2600479	8	0	65332917	C	T	8.04569e-05	Sodium in Urine
rs918032	16	0	54119077	A	G	8.04561e-05	Sodium in Urine
rs115666662	5	0	152910638	G	A	8.03866e-05	Sodium in Urine
rs117717315	9	0	118720316	T	C	8.0513e-05	Sodium in Urine
rs79330318	5	0	151472485	T	C	7.96686e-05	Sodium in Urine
rs12964333	18	0	74066688	A	G	8.01932e-05	Sodium in Urine
rs77063377	1	0	217680144	G	A	8.01834e-05	Sodium in Urine
rs4552454	4	0	20386044	A	C	7.99293e-05	Sodium in Urine
rs114758156	3	0	175338214	T	C	7.99241e-05	Sodium in Urine
rs17286536	5	0	139223085	T	G	7.99151e-05	Sodium in Urine
rs56240681	20	0	17526348	G	A	7.99026e-05	Sodium in Urine
rs116003127	5	0	136804479	A	G	7.98124e-05	Sodium in Urine
rs1186919	5	0	157320276	G	A	7.97927e-05	Sodium in Urine
rs28654632	15	0	26928628	C	A	7.97797e-05	Sodium in Urine
rs11934773	4	0	86914065	T	C	7.97691e-05	Sodium in Urine
rs75771787	4	0	106830890	C	T	7.97604e-05	Sodium in Urine
rs116611488	1	0	205005227	T	C	7.97528e-05	Sodium in Urine
rs115400514	6	0	18190435	A	G	7.97129e-05	Sodium in Urine
rs79258343	4	0	104612368	G	A	7.97089e-05	Sodium in Urine
rs34802477	15	0	81294885	A	C	7.96943e-05	Sodium in Urine
rs118179424	16	0	7380978	T	G	7.96856e-05	Sodium in Urine
rs72917212	3	0	94215091	A	G	7.96838e-05	Sodium in Urine
rs77046693	8	0	6144493	T	C	7.99418e-05	Sodium in Urine
rs11085155	19	0	5968688	A	G	7.99452e-05	Sodium in Urine
rs16854680	1	0	231752104	C	T	7.99548e-05	Sodium in Urine
rs4414191	11	0	102506141	A	G	7.99696e-05	Sodium in Urine
rs17160987	7	0	139249414	A	G	8.01691e-05	Sodium in Urine
rs72804695	5	0	153337377	T	G	8.01624e-05	Sodium in Urine
rs142589366	12	0	7091863	T	C	8.01374e-05	Sodium in Urine
rs4433051	7	0	140012727	C	T	8.01326e-05	Sodium in Urine
rs17222860	9	0	32861398	C	T	8.01045e-05	Sodium in Urine
rs149264949	19	0	47865897	T	C	8.00923e-05	Sodium in Urine
rs116391897	6	0	39025159	T	C	8.00824e-05	Sodium in Urine
rs114331192	11	0	66478383	G	A	8.01845e-05	Sodium in Urine
rs77222052	5	0	78407072	C	T	8.00793e-05	Sodium in Urine
rs6994667	8	0	132889906	G	A	8.00633e-05	Sodium in Urine
rs6066127	20	0	45562958	C	T	8.00402e-05	Sodium in Urine
rs187454400	11	0	92535012	A	G	8.00301e-05	Sodium in Urine
rs1510868	2	0	34211405	A	G	8.00111e-05	Sodium in Urine
rs72723017	1	0	180723966	T	C	7.99922e-05	Sodium in Urine
rs9521840	13	0	111209413	T	C	7.99886e-05	Sodium in Urine
rs56044663	2	0	100187340	T	C	7.99714e-05	Sodium in Urine
rs6925614	6	0	168709385	C	T	8.00687e-05	Sodium in Urine
rs72878774	11	0	29767865	G	C	7.8536e-05	Sodium in Urine
rs112258474	1	0	77843870	C	T	7.85163e-05	Sodium in Urine
rs75504417	10	0	134800485	A	G	7.85078e-05	Sodium in Urine
rs2142705	6	0	27439125	C	A	7.73077e-05	Sodium in Urine
rs75108680	6	0	10268701	A	G	7.72854e-05	Sodium in Urine
rs10821922	10	0	63510779	A	G	7.72605e-05	Sodium in Urine
rs114591651	2	0	168467682	T	C	7.72451e-05	Sodium in Urine
rs79564246	6	0	65009382	A	G	7.71988e-05	Sodium in Urine
rs80302355	3	0	5884371	C	G	7.71981e-05	Sodium in Urine
rs112092228	4	0	25839487	A	G	7.71933e-05	Sodium in Urine
rs4677107	3	0	72231202	G	A	7.71388e-05	Sodium in Urine
rs76601062	3	0	154081084	C	T	7.71374e-05	Sodium in Urine
rs117195070	12	0	91168136	A	G	7.71164e-05	Sodium in Urine
rs4890497	18	0	42573150	T	C	7.71156e-05	Sodium in Urine
rs72681569	14	0	78949022	A	T	7.71031e-05	Sodium in Urine
rs59363994	3	0	183026662	T	C	7.7099e-05	Sodium in Urine
rs17127410	8	0	18749120	G	A	7.70937e-05	Sodium in Urine
rs2227434	4	0	155487143	T	C	7.70764e-05	Sodium in Urine
rs149557394	5	0	41052579	A	C	7.73079e-05	Sodium in Urine
rs17818331	3	0	184043019	G	A	7.732e-05	Sodium in Urine
rs115416331	1	0	79930234	A	G	7.7322e-05	Sodium in Urine
rs78158865	7	0	135739301	T	C	7.73241e-05	Sodium in Urine
rs147483243	17	0	48539858	A	C	7.74677e-05	Sodium in Urine
rs75440708	10	0	36341543	A	G	7.74577e-05	Sodium in Urine
rs78617890	14	0	23389479	A	C	7.74442e-05	Sodium in Urine
rs76867244	4	0	121879847	T	C	7.74436e-05	Sodium in Urine
rs147448406	9	0	116822808	T	C	7.74374e-05	Sodium in Urine
rs6567203	18	0	58956659	A	G	7.74318e-05	Sodium in Urine
rs16982149	19	0	49079278	C	T	7.74294e-05	Sodium in Urine
rs78316112	11	0	25792160	T	C	7.70716e-05	Sodium in Urine
rs183684265	21	0	34166479	A	G	7.74204e-05	Sodium in Urine
rs1477196	16	0	53808258	A	G	7.73955e-05	Sodium in Urine
rs117861871	13	0	54491226	C	T	7.73943e-05	Sodium in Urine
rs62199152	20	0	59632270	A	G	7.7389e-05	Sodium in Urine
rs11245007	10	0	128192985	T	C	7.73774e-05	Sodium in Urine
rs10029069	4	0	139662520	A	G	7.73584e-05	Sodium in Urine
rs2041316	20	0	52306922	G	T	7.73496e-05	Sodium in Urine
rs112579042	14	0	37310951	T	C	7.73344e-05	Sodium in Urine
rs73166241	7	0	147549316	C	T	7.74151e-05	Sodium in Urine
rs117002693	14	0	93563922	T	C	7.7469e-05	Sodium in Urine
rs3794846	18	0	74714283	A	G	7.70665e-05	Sodium in Urine
rs73026643	11	0	118166597	G	A	7.70529e-05	Sodium in Urine
rs13410732	2	0	21587225	G	A	7.68979e-05	Sodium in Urine
rs78157864	13	0	30751592	T	C	7.68928e-05	Sodium in Urine
rs79224290	1	0	97663193	A	G	7.68831e-05	Sodium in Urine
rs7222422	17	0	71786564	T	C	7.68808e-05	Sodium in Urine
rs117074426	13	0	111714731	A	G	7.68687e-05	Sodium in Urine
rs9579201	13	0	29176122	T	G	7.68537e-05	Sodium in Urine
rs72708433	14	0	95549861	C	G	7.685e-05	Sodium in Urine
rs2082873	2	0	20752152	G	A	7.68493e-05	Sodium in Urine
rs514827	18	0	8767358	G	A	7.68484e-05	Sodium in Urine
rs111688353	19	0	41513886	G	A	7.68461e-05	Sodium in Urine
rs74430490	18	0	42201588	C	T	7.68426e-05	Sodium in Urine
rs12210397	6	0	79167945	A	G	7.68351e-05	Sodium in Urine
rs78163218	12	0	65068169	A	G	7.68341e-05	Sodium in Urine
rs115739098	1	0	101364772	T	C	7.68339e-05	Sodium in Urine
rs34340585	4	0	7514777	A	G	7.68298e-05	Sodium in Urine
rs28914488	1	0	179128895	C	T	7.69005e-05	Sodium in Urine
rs79467677	2	0	112959815	T	C	7.69111e-05	Sodium in Urine
rs201716416	19	0	18375352	C	G	7.69155e-05	Sodium in Urine
rs12661440	6	0	97082880	C	A	7.69228e-05	Sodium in Urine
rs61752248	22	0	21165311	C	T	7.70452e-05	Sodium in Urine
rs2701893	13	0	41125636	T	C	7.70431e-05	Sodium in Urine
rs78574655	12	0	44776449	T	C	7.70273e-05	Sodium in Urine
rs80221096	10	0	23188930	T	C	7.70172e-05	Sodium in Urine
rs7178025	15	0	80656464	G	T	7.70041e-05	Sodium in Urine
rs117400276	7	0	4140699	A	G	7.70029e-05	Sodium in Urine
rs113292416	2	0	16507015	T	C	7.69997e-05	Sodium in Urine
rs117210444	16	0	73892971	G	A	7.70604e-05	Sodium in Urine
rs117198611	10	0	20250534	T	C	7.69844e-05	Sodium in Urine
rs117370484	20	0	20984764	A	G	7.69704e-05	Sodium in Urine
rs11604918	11	0	130603457	A	G	7.69668e-05	Sodium in Urine
rs79929575	14	0	35916197	A	G	7.69623e-05	Sodium in Urine
rs11596369	10	0	14043025	A	C	7.69466e-05	Sodium in Urine
rs7349332	2	0	219756383	T	C	7.69462e-05	Sodium in Urine
rs117523300	10	0	128214041	T	C	7.69403e-05	Sodium in Urine
rs10455107	6	0	78069733	T	C	7.69257e-05	Sodium in Urine
rs117781395	11	0	28737376	A	G	7.6976e-05	Sodium in Urine
rs148103065	9	0	21077313	A	G	7.74717e-05	Sodium in Urine
rs76912119	2	0	205841897	A	G	7.75093e-05	Sodium in Urine
rs114707071	4	0	142337029	A	G	7.75289e-05	Sodium in Urine
rs12195682	6	0	137809472	A	G	7.81743e-05	Sodium in Urine
rs8105114	19	0	45978602	C	A	7.81717e-05	Sodium in Urine
rs34454674	9	0	84948154	G	A	7.81552e-05	Sodium in Urine
Affx-89007670	6	0	161143457	G	C	7.81527e-05	Sodium in Urine
rs55642596	2	0	28782361	T	C	7.8139e-05	Sodium in Urine
rs76685009	6	0	102362362	A	G	7.81333e-05	Sodium in Urine
rs55789612	11	0	109739370	G	T	7.81228e-05	Sodium in Urine
rs11175889	12	0	66117678	G	T	7.81189e-05	Sodium in Urine
rs4705024	5	0	146610003	C	T	7.81055e-05	Sodium in Urine
rs34184798	20	0	62858955	C	A	7.80842e-05	Sodium in Urine
rs55680911	7	0	144466126	C	T	7.80614e-05	Sodium in Urine
rs77037095	3	0	111267695	T	C	7.80305e-05	Sodium in Urine
rs2204	5	0	29330590	A	G	7.8022e-05	Sodium in Urine
rs56361858	6	0	36447062	C	G	7.79798e-05	Sodium in Urine
rs1955789	14	0	47937355	C	T	7.79742e-05	Sodium in Urine
rs146299911	3	0	52029036	A	C	7.81941e-05	Sodium in Urine
rs35343771	12	0	49498284	G	T	7.8209e-05	Sodium in Urine
rs35085826	3	0	175510641	C	G	7.82116e-05	Sodium in Urine
rs74303283	7	0	129629340	C	T	7.82117e-05	Sodium in Urine
rs116480132	2	0	44447569	T	C	7.84754e-05	Sodium in Urine
rs116385474	2	0	102429070	G	A	7.84751e-05	Sodium in Urine
rs74628628	9	0	124863373	A	G	7.84627e-05	Sodium in Urine
rs72990064	18	0	58183192	T	C	7.84433e-05	Sodium in Urine
rs1874137	13	0	110884787	T	C	7.84403e-05	Sodium in Urine
rs111379481	16	0	69566679	C	T	7.84235e-05	Sodium in Urine
rs62420448	6	0	100932028	T	C	7.83722e-05	Sodium in Urine
rs2072559	12	0	107307287	G	T	7.7952e-05	Sodium in Urine
rs151295692	2	0	44559529	T	C	7.83206e-05	Sodium in Urine
rs76874828	1	0	191124666	C	T	7.83175e-05	Sodium in Urine
rs1488095	3	0	35849395	T	C	7.82877e-05	Sodium in Urine
rs12491307	3	0	105061779	G	T	7.82712e-05	Sodium in Urine
rs113288863	7	0	64234648	A	G	7.82452e-05	Sodium in Urine
rs72950056	3	0	69910730	A	G	7.82451e-05	Sodium in Urine
rs114716851	3	0	100821919	A	G	7.82183e-05	Sodium in Urine
rs622274	2	0	111955485	T	C	7.82155e-05	Sodium in Urine
rs12925984	16	0	84846456	A	G	7.83205e-05	Sodium in Urine
rs35327821	5	0	27658454	T	C	7.79454e-05	Sodium in Urine
rs34830006	7	0	94105117	C	T	7.79409e-05	Sodium in Urine
rs6858693	4	0	118624261	G	A	7.79391e-05	Sodium in Urine
rs35333121	9	0	128565827	A	AT	7.77259e-05	Sodium in Urine
rs2043211	19	0	48737706	T	A	7.77233e-05	Sodium in Urine
rs113036199	12	0	21264941	T	C	7.77213e-05	Sodium in Urine
rs7081046	10	0	20911871	A	G	7.77089e-05	Sodium in Urine
rs145592525	5	0	95759019	G	A	7.76925e-05	Sodium in Urine
rs115474873	5	0	110823991	C	T	7.76762e-05	Sodium in Urine
rs1054768	11	0	111164420	G	T	7.76618e-05	Sodium in Urine
rs114503498	2	0	32306502	A	G	7.77457e-05	Sodium in Urine
rs117163272	19	0	37056195	A	C	7.76515e-05	Sodium in Urine
rs589491	3	0	34838691	G	A	7.76466e-05	Sodium in Urine
rs16927008	8	0	62125268	A	G	7.76282e-05	Sodium in Urine
rs7187961	16	0	53826034	T	C	7.76213e-05	Sodium in Urine
rs74720723	4	0	3700260	C	A	7.76031e-05	Sodium in Urine
rs117143699	8	0	127784535	C	T	7.75999e-05	Sodium in Urine
rs182784714	16	0	53860088	A	C	7.7589e-05	Sodium in Urine
rs61732829	19	0	49656688	T	C	7.7577e-05	Sodium in Urine
rs13108303	4	0	181697946	G	T	7.76498e-05	Sodium in Urine
rs118102305	8	0	144533382	A	G	8.061e-05	Sodium in Urine
rs115608755	1	0	58889964	C	A	7.77507e-05	Sodium in Urine
rs78613136	10	0	53256817	A	G	7.77639e-05	Sodium in Urine
rs6601146	5	0	180293505	C	A	7.79379e-05	Sodium in Urine
rs76310651	17	0	57775279	T	C	7.79275e-05	Sodium in Urine
rs117644495	17	0	31815117	T	G	7.79204e-05	Sodium in Urine
rs79525982	12	0	9311177	T	G	7.78835e-05	Sodium in Urine
rs140094231	2	0	32339736	A	C	7.78809e-05	Sodium in Urine
rs115574193	4	0	175656112	G	A	7.78748e-05	Sodium in Urine
rs17044961	4	0	113715671	G	A	7.78655e-05	Sodium in Urine
rs79644588	1	0	204899778	A	G	7.77593e-05	Sodium in Urine
rs4784276	16	0	52984777	C	T	7.78537e-05	Sodium in Urine
rs117556365	10	0	50803591	A	G	7.78325e-05	Sodium in Urine
rs75378247	4	0	3503368	A	G	7.78229e-05	Sodium in Urine
rs4613688	5	0	157413809	A	G	7.78219e-05	Sodium in Urine
rs11646912	16	0	86235794	G	A	7.77865e-05	Sodium in Urine
rs76086031	2	0	238105802	T	G	7.77799e-05	Sodium in Urine
rs45454196	6	0	23346624	A	G	7.77784e-05	Sodium in Urine
rs72971716	2	0	208894343	C	T	7.77713e-05	Sodium in Urine
rs17614475	17	0	12001076	A	C	7.78407e-05	Sodium in Urine
rs13247027	7	0	9118912	G	C	7.6826e-05	Sodium in Urine
rs76733744	12	0	113507646	A	C	8.06298e-05	Sodium in Urine
rs118047368	16	0	13190417	G	A	8.06791e-05	Sodium in Urine
rs66621546	12	0	102172889	C	T	8.33876e-05	Sodium in Urine
rs61906586	11	0	116360636	C	T	8.33302e-05	Sodium in Urine
rs59328967	20	0	17856146	T	C	8.3298e-05	Sodium in Urine
rs78599355	2	0	27590038	C	G	8.32741e-05	Sodium in Urine
rs76606764	4	0	91765966	T	G	8.32733e-05	Sodium in Urine
rs118073597	7	0	37507573	A	G	8.32723e-05	Sodium in Urine
rs117451584	8	0	30411131	T	C	8.32688e-05	Sodium in Urine
rs12951793	17	0	71378671	A	G	8.32553e-05	Sodium in Urine
rs8104397	19	0	14608008	G	T	8.32424e-05	Sodium in Urine
rs12761395	10	0	1644610	C	T	8.32413e-05	Sodium in Urine
rs61760587	22	0	50709226	A	G	8.32041e-05	Sodium in Urine
rs73861663	3	0	125780747	T	C	8.31966e-05	Sodium in Urine
rs17284174	10	0	63580133	A	G	8.31936e-05	Sodium in Urine
rs115368815	2	0	44430229	T	G	8.31809e-05	Sodium in Urine
rs80235309	17	0	25788866	T	C	8.31757e-05	Sodium in Urine
rs1160464	5	0	154578669	C	T	8.3398e-05	Sodium in Urine
rs144222762	14	0	33242893	T	C	8.34294e-05	Sodium in Urine
rs75012815	11	0	111178240	C	A	8.34385e-05	Sodium in Urine
rs17427887	6	0	32679107	T	G	8.34665e-05	Sodium in Urine
rs116881101	21	0	27530987	A	G	8.37698e-05	Sodium in Urine
rs61910632	11	0	124690931	T	C	8.37171e-05	Sodium in Urine
rs9959678	18	0	493505	G	T	8.37113e-05	Sodium in Urine
rs34467783	2	0	71158175	C	T	8.37096e-05	Sodium in Urine
rs78992608	16	0	9817002	C	T	8.36771e-05	Sodium in Urine
rs72688438	4	0	99408680	G	C	8.36352e-05	Sodium in Urine
rs34162626	6	0	13612078	G	A	8.3625e-05	Sodium in Urine
rs76238793	5	0	18011717	C	T	8.31588e-05	Sodium in Urine
rs75856871	2	0	47492753	C	T	8.36051e-05	Sodium in Urine
rs12541698	8	0	34803940	T	C	8.35656e-05	Sodium in Urine
rs149890591	5	0	6751207	T	C	8.35341e-05	Sodium in Urine
rs12219051	10	0	100924999	T	C	8.353e-05	Sodium in Urine
rs62411757	4	0	9386267	A	G	8.35285e-05	Sodium in Urine
rs62195934	2	0	207273975	G	A	8.3507e-05	Sodium in Urine
rs9833066	3	0	187476714	C	A	8.34793e-05	Sodium in Urine
rs74635841	1	0	112578100	T	C	8.3471e-05	Sodium in Urine
rs76751191	4	0	46126157	T	C	8.35902e-05	Sodium in Urine
rs74389724	1	0	111140032	G	A	8.37915e-05	Sodium in Urine
rs72705446	14	0	90084019	C	T	8.31249e-05	Sodium in Urine
rs73151611	7	0	77365258	G	A	8.31146e-05	Sodium in Urine
rs117851562	9	0	125125721	A	G	8.29251e-05	Sodium in Urine
rs3212907	11	0	69468776	T	C	8.29232e-05	Sodium in Urine
rs78382912	13	0	90945696	C	T	8.28891e-05	Sodium in Urine
rs965086	13	0	45389004	T	C	8.28515e-05	Sodium in Urine
rs13329747	16	0	74767983	A	G	8.28362e-05	Sodium in Urine
rs4506315	9	0	25630009	T	C	8.28345e-05	Sodium in Urine
rs12486720	3	0	88466055	G	A	8.28253e-05	Sodium in Urine
rs75516833	9	0	122625674	G	A	8.28205e-05	Sodium in Urine
rs117741516	21	0	25447731	A	G	8.28134e-05	Sodium in Urine
rs75444229	2	0	21785856	A	G	8.28122e-05	Sodium in Urine
rs78958791	1	0	245969258	A	G	8.28078e-05	Sodium in Urine
rs115171633	3	0	65577670	C	A	8.27748e-05	Sodium in Urine
rs72876908	6	0	65322193	C	A	8.27464e-05	Sodium in Urine
rs56742486	18	0	45871970	A	G	8.27327e-05	Sodium in Urine
rs111821152	3	0	126863065	A	G	8.27074e-05	Sodium in Urine
rs914479	6	0	89930208	C	T	8.29298e-05	Sodium in Urine
rs73572021	9	0	137871326	A	G	8.29316e-05	Sodium in Urine
rs115554363	20	0	37272390	T	A	8.29389e-05	Sodium in Urine
rs117776272	10	0	64555075	A	G	8.29426e-05	Sodium in Urine
rs28369955	2	0	100072915	G	T	8.31101e-05	Sodium in Urine
rs17427187	5	0	160315446	T	G	8.30975e-05	Sodium in Urine
rs72648969	2	0	179586756	T	C	8.30852e-05	Sodium in Urine
rs12623032	2	0	160058037	A	G	8.30705e-05	Sodium in Urine
rs11598875	10	0	12395235	T	C	8.30678e-05	Sodium in Urine
rs17078192	5	0	175572431	G	A	8.30615e-05	Sodium in Urine
rs17365305	8	0	101933682	A	G	8.30445e-05	Sodium in Urine
rs118085155	9	0	97529670	T	C	8.31175e-05	Sodium in Urine
rs11690189	2	0	127524945	C	T	8.30282e-05	Sodium in Urine
rs117215453	8	0	22766671	G	C	8.30124e-05	Sodium in Urine
rs11125073	2	0	46614747	C	T	8.29997e-05	Sodium in Urine
rs118104378	11	0	8212551	T	C	8.29984e-05	Sodium in Urine
rs73055488	12	0	15044239	G	A	8.29684e-05	Sodium in Urine
rs7988732	13	0	109400116	T	C	8.29678e-05	Sodium in Urine
rs17528736	12	0	56368518	T	C	8.29671e-05	Sodium in Urine
rs868142	15	0	70634807	T	C	8.29617e-05	Sodium in Urine
rs117881869	7	0	15669433	A	G	8.30146e-05	Sodium in Urine
rs72711218	8	0	124620875	T	C	8.26806e-05	Sodium in Urine
rs78108290	6	0	100924918	C	G	8.37961e-05	Sodium in Urine
rs72673334	1	0	65011778	T	C	8.38023e-05	Sodium in Urine
rs1191468	14	0	29502262	G	A	8.46487e-05	Sodium in Urine
rs7633114	3	0	171917877	T	G	8.46267e-05	Sodium in Urine
rs150511705	14	0	60587953	G	A	8.45991e-05	Sodium in Urine
rs1592649	18	0	25133104	C	A	8.45681e-05	Sodium in Urine
rs77920795	1	0	97999555	G	A	8.45561e-05	Sodium in Urine
rs75232052	8	0	126798365	C	A	8.45186e-05	Sodium in Urine
rs17025470	4	0	149856265	C	T	8.44927e-05	Sodium in Urine
rs117931765	12	0	48772257	A	G	8.44844e-05	Sodium in Urine
rs17735501	2	0	85685211	T	A	8.44808e-05	Sodium in Urine
rs9346491	6	0	169327747	A	G	8.44715e-05	Sodium in Urine
rs116234335	3	0	54081140	A	G	8.4459e-05	Sodium in Urine
rs17738076	5	0	56774441	T	G	8.44373e-05	Sodium in Urine
rs10104679	8	0	142127112	G	A	8.44357e-05	Sodium in Urine
Affx-52295059	9	0	139835788	A	G	8.44096e-05	Sodium in Urine
rs10504628	8	0	77517422	G	A	8.44042e-05	Sodium in Urine
rs112766488	10	0	11328735	T	C	8.46842e-05	Sodium in Urine
rs17032168	4	0	103137577	A	G	8.46889e-05	Sodium in Urine
rs72774579	10	0	655514	C	T	8.47068e-05	Sodium in Urine
rs28451155	4	0	181978939	A	G	8.47172e-05	Sodium in Urine
rs71563560	7	0	97953108	A	G	8.49275e-05	Sodium in Urine
rs7468947	9	0	124978011	A	G	7.08766e-05	Sodium in Urine
rs1434859	9	0	26243325	C	T	8.48988e-05	Sodium in Urine
rs149546056	1	0	89420907	G	A	8.48927e-05	Sodium in Urine
rs6598036	11	0	342860	T	C	8.48648e-05	Sodium in Urine
rs77969941	2	0	221810250	C	T	8.48601e-05	Sodium in Urine
rs77673709	6	0	16429116	A	G	8.48506e-05	Sodium in Urine
rs114259714	1	0	240709805	T	C	8.43999e-05	Sodium in Urine
rs118116507	14	0	56120910	A	G	8.48263e-05	Sodium in Urine
rs17699030	19	0	11330942	G	A	8.47938e-05	Sodium in Urine
rs58449312	7	0	2705535	T	C	8.47903e-05	Sodium in Urine
rs8070440	17	0	27151	A	G	8.479e-05	Sodium in Urine
rs13375213	1	0	83568637	G	T	8.47861e-05	Sodium in Urine
rs10491489	5	0	80252378	G	T	8.47695e-05	Sodium in Urine
rs117292295	11	0	78950894	T	C	8.47243e-05	Sodium in Urine
rs41305471	9	0	128086101	C	T	8.472e-05	Sodium in Urine
rs114306653	2	0	168474646	G	A	8.48094e-05	Sodium in Urine
rs74479788	2	0	231888167	A	G	8.37975e-05	Sodium in Urine
rs77991069	7	0	156369103	C	T	8.43925e-05	Sodium in Urine
rs116924878	19	0	14693713	A	C	8.43816e-05	Sodium in Urine
rs11199957	10	0	123188167	T	C	8.4044e-05	Sodium in Urine
rs117564349	15	0	67477361	C	T	8.40146e-05	Sodium in Urine
rs112160985	5	0	50695334	A	G	8.40046e-05	Sodium in Urine
rs62385771	6	0	13446046	C	A	8.40019e-05	Sodium in Urine
rs114654187	2	0	197333980	A	C	8.39878e-05	Sodium in Urine
rs115406765	3	0	38726193	C	T	8.3983e-05	Sodium in Urine
rs7622799	3	0	169098992	A	G	8.39441e-05	Sodium in Urine
rs74037497	14	0	25546805	A	G	8.39262e-05	Sodium in Urine
rs12481282	20	0	44761377	C	G	8.39108e-05	Sodium in Urine
rs17078193	5	0	175573635	A	G	8.39103e-05	Sodium in Urine
rs144204564	14	0	44975017	T	C	8.38999e-05	Sodium in Urine
rs114553837	5	0	146610957	A	G	8.38851e-05	Sodium in Urine
rs2899526	15	0	54393155	G	T	8.3827e-05	Sodium in Urine
rs11616471	13	0	30486314	A	G	8.38101e-05	Sodium in Urine
rs12484100	22	0	49526445	G	A	8.38084e-05	Sodium in Urine
rs76140079	15	0	99254852	A	G	8.40559e-05	Sodium in Urine
Affx-14330094	17	0	74148444	G	C	8.40732e-05	Sodium in Urine
rs12919469	16	0	72028612	G	A	8.40766e-05	Sodium in Urine
rs28637130	7	0	140010249	C	T	8.4078e-05	Sodium in Urine
rs79580105	3	0	197102712	T	C	8.4335e-05	Sodium in Urine
rs56070356	19	0	56498143	G	C	8.42896e-05	Sodium in Urine
rs17597024	2	0	6903222	C	T	8.42605e-05	Sodium in Urine
rs2294620	16	0	1814786	A	G	8.42556e-05	Sodium in Urine
rs4061159	17	0	2124327	C	T	8.4252e-05	Sodium in Urine
rs117054263	11	0	353506	C	T	8.42353e-05	Sodium in Urine
rs12654219	5	0	84155207	C	T	8.42321e-05	Sodium in Urine
rs61749068	1	0	182378428	G	A	8.43853e-05	Sodium in Urine
rs148801911	9	0	117105989	T	C	8.41921e-05	Sodium in Urine
rs118103533	10	0	94502534	A	G	8.41645e-05	Sodium in Urine
rs111463209	13	0	110882325	A	C	8.41602e-05	Sodium in Urine
rs11692601	2	0	232259519	T	C	8.41602e-05	Sodium in Urine
rs10511217	3	0	103403514	T	C	8.41519e-05	Sodium in Urine
rs7587588	2	0	18092609	T	G	8.41499e-05	Sodium in Urine
rs1023840	5	0	41061715	T	C	8.41201e-05	Sodium in Urine
rs6089626	20	0	60011991	C	T	8.41143e-05	Sodium in Urine
rs6853942	4	0	184274971	A	G	8.41691e-05	Sodium in Urine
rs79261625	17	0	54558623	G	T	8.26626e-05	Sodium in Urine
rs17252060	5	0	53321543	G	A	8.26533e-05	Sodium in Urine
rs13244014	7	0	11915630	G	A	8.26532e-05	Sodium in Urine
rs117246492	7	0	143201586	T	C	8.13478e-05	Sodium in Urine
rs76687947	1	0	79802058	T	C	8.13422e-05	Sodium in Urine
rs116600966	4	0	142647	A	G	8.13308e-05	Sodium in Urine
rs16866450	2	0	225867677	A	C	8.13124e-05	Sodium in Urine
rs118097767	7	0	133846880	A	G	8.12768e-05	Sodium in Urine
rs10416238	19	0	29947251	T	C	8.12645e-05	Sodium in Urine
rs72475803	8	0	27358496	A	G	8.12635e-05	Sodium in Urine
rs75988023	5	0	10031488	G	A	8.12633e-05	Sodium in Urine
rs10495826	2	0	34948247	G	A	8.12601e-05	Sodium in Urine
rs76016718	10	0	31956180	G	T	8.12543e-05	Sodium in Urine
Affx-52222049	2	0	27596143	A	G	8.12251e-05	Sodium in Urine
rs117337546	17	0	39930023	T	C	8.12112e-05	Sodium in Urine
rs115140913	3	0	7419720	A	C	8.11899e-05	Sodium in Urine
rs62518562	8	0	124644200	G	A	8.11834e-05	Sodium in Urine
rs138109272	3	0	128611911	A	G	8.11683e-05	Sodium in Urine
rs76245102	18	0	30089439	G	T	8.13526e-05	Sodium in Urine
rs61789425	4	0	20413259	G	A	8.13542e-05	Sodium in Urine
rs2965285	19	0	896506	G	A	8.13744e-05	Sodium in Urine
rs17694161	2	0	18686565	C	T	8.13893e-05	Sodium in Urine
rs74362222	8	0	135283456	C	T	8.16303e-05	Sodium in Urine
rs78562403	9	0	29599173	C	T	8.1622e-05	Sodium in Urine
rs77373722	1	0	177914298	G	C	8.15933e-05	Sodium in Urine
rs9395695	6	0	51449442	A	G	8.15918e-05	Sodium in Urine
rs80325638	7	0	51681123	G	A	8.15805e-05	Sodium in Urine
rs59642992	12	0	23258156	C	G	8.15731e-05	Sodium in Urine
rs72735597	8	0	140246384	C	T	8.15659e-05	Sodium in Urine
rs78081005	11	0	78386259	T	C	8.11682e-05	Sodium in Urine
rs56354201	1	0	7490884	A	G	8.155e-05	Sodium in Urine
rs72816921	6	0	7152176	A	G	8.15255e-05	Sodium in Urine
rs78726874	16	0	8337317	T	C	8.15131e-05	Sodium in Urine
rs16903960	5	0	38398358	C	T	8.14705e-05	Sodium in Urine
rs115434366	4	0	45635070	C	A	8.14692e-05	Sodium in Urine
rs10801323	1	0	194390467	A	G	8.14521e-05	Sodium in Urine
rs17510706	4	0	39557329	G	A	8.14403e-05	Sodium in Urine
rs10078	5	0	438102	G	T	8.14291e-05	Sodium in Urine
rs36090803	5	0	177538968	G	A	8.15442e-05	Sodium in Urine
rs1552334	12	0	129361972	T	G	8.1632e-05	Sodium in Urine
rs12323955	15	0	49231050	G	C	8.11495e-05	Sodium in Urine
rs17826049	7	0	1222859	T	G	8.11253e-05	Sodium in Urine
rs9555810	13	0	112181437	G	C	8.0874e-05	Sodium in Urine
rs9885826	6	0	2798619	A	G	8.08694e-05	Sodium in Urine
rs111648462	20	0	42188807	C	T	8.08589e-05	Sodium in Urine
rs45461899	9	0	94830356	A	C	8.08444e-05	Sodium in Urine
rs16901546	6	0	20366580	A	G	8.08262e-05	Sodium in Urine
rs75432338	9	0	100045105	T	C	8.07978e-05	Sodium in Urine
rs77129652	15	0	66449429	T	C	8.0781e-05	Sodium in Urine
rs115694824	4	0	40895453	A	G	8.07751e-05	Sodium in Urine
rs62389650	5	0	163596717	A	G	8.07522e-05	Sodium in Urine
rs148953528	1	0	201843378	G	A	8.07493e-05	Sodium in Urine
rs2300357	21	0	32746630	C	T	8.07327e-05	Sodium in Urine
rs852977	5	0	142687494	G	A	8.07319e-05	Sodium in Urine
rs12066981	1	0	194212515	G	T	8.07285e-05	Sodium in Urine
rs113863006	5	0	34776473	A	G	8.07177e-05	Sodium in Urine
Affx-80289073	20	0	29847257	T	TGATA	8.06989e-05	Sodium in Urine
rs7324593	13	0	110964817	A	G	8.08991e-05	Sodium in Urine
rs117147061	9	0	135170705	G	A	8.09049e-05	Sodium in Urine
rs12186719	5	0	39590864	G	A	8.09093e-05	Sodium in Urine
rs77070840	8	0	11080708	G	A	8.09112e-05	Sodium in Urine
rs17009617	10	0	50453933	A	G	8.11246e-05	Sodium in Urine
rs111389133	8	0	51082990	C	T	8.11185e-05	Sodium in Urine
rs12185337	18	0	2548668	C	T	8.11185e-05	Sodium in Urine
rs4546642	8	0	132943652	C	T	8.10969e-05	Sodium in Urine
rs2861160	1	0	175170219	C	T	8.1085e-05	Sodium in Urine
rs10198296	2	0	231886063	A	C	8.10797e-05	Sodium in Urine
rs117961618	7	0	155942568	T	G	8.10616e-05	Sodium in Urine
rs4546211	4	0	90062124	A	C	8.11289e-05	Sodium in Urine
rs72832234	17	0	36184397	G	A	8.10612e-05	Sodium in Urine
rs114793047	13	0	110365489	A	G	8.10537e-05	Sodium in Urine
rs73387072	10	0	134622046	T	C	8.09739e-05	Sodium in Urine
rs62429541	6	0	103866352	A	G	8.09659e-05	Sodium in Urine
rs17170027	5	0	135613426	C	T	8.09576e-05	Sodium in Urine
rs75034079	5	0	168830957	A	G	8.09309e-05	Sodium in Urine
rs72884532	6	0	65386967	T	C	8.09268e-05	Sodium in Urine
rs117485308	8	0	34030602	G	A	8.09173e-05	Sodium in Urine
rs9537246	13	0	56284796	A	G	8.10605e-05	Sodium in Urine
rs12866274	13	0	25264609	A	G	8.16492e-05	Sodium in Urine
rs17524238	13	0	67943173	G	A	8.16638e-05	Sodium in Urine
rs117474464	13	0	39733636	T	C	8.16845e-05	Sodium in Urine
rs72694883	9	0	10110644	A	G	8.24006e-05	Sodium in Urine
rs118084076	12	0	92598677	G	A	8.23884e-05	Sodium in Urine
rs200544470	6	0	42073603	A	G	8.23675e-05	Sodium in Urine
rs2104183	13	0	50149945	C	T	8.23339e-05	Sodium in Urine
rs184653	3	0	6879727	C	A	8.2308e-05	Sodium in Urine
rs11885308	2	0	235369328	T	G	8.23028e-05	Sodium in Urine
rs6951637	7	0	24970805	C	T	8.22918e-05	Sodium in Urine
rs6959833	7	0	9073940	T	G	8.22692e-05	Sodium in Urine
rs9467758	6	0	26435906	T	G	8.22396e-05	Sodium in Urine
rs117487057	20	0	43982399	C	A	8.22288e-05	Sodium in Urine
rs41281483	2	0	24448498	T	C	8.21989e-05	Sodium in Urine
rs117522494	8	0	27350400	T	C	8.21843e-05	Sodium in Urine
rs7321752	13	0	80678014	A	G	8.21779e-05	Sodium in Urine
rs201070741	8	0	144998444	T	C	8.21761e-05	Sodium in Urine
rs200845408	6	0	144768755	A	G	8.21614e-05	Sodium in Urine
rs10471256	5	0	59736085	G	A	8.24259e-05	Sodium in Urine
rs113950366	7	0	102035662	C	G	8.24302e-05	Sodium in Urine
rs1916566	10	0	52136162	T	C	8.2436e-05	Sodium in Urine
rs34950094	14	0	99150127	C	CT	8.24681e-05	Sodium in Urine
rs143395475	6	0	90406194	C	T	8.26518e-05	Sodium in Urine
rs78677608	3	0	22104277	A	C	8.26289e-05	Sodium in Urine
rs12628475	22	0	29606907	T	C	8.26188e-05	Sodium in Urine
rs137901968	11	0	108264068	A	G	8.26036e-05	Sodium in Urine
rs117709581	10	0	14284276	T	C	8.25979e-05	Sodium in Urine
rs41283620	9	0	100996018	C	T	8.25706e-05	Sodium in Urine
rs117800311	9	0	127979274	G	A	8.25622e-05	Sodium in Urine
rs75041045	17	0	53891941	T	C	8.2153e-05	Sodium in Urine
rs2883142	7	0	138111632	A	G	8.25524e-05	Sodium in Urine
rs347753	5	0	19490274	C	T	8.25346e-05	Sodium in Urine
rs17238891	7	0	3099853	G	T	8.25345e-05	Sodium in Urine
rs117737791	13	0	99549340	G	T	8.25212e-05	Sodium in Urine
rs7822827	8	0	140673111	G	T	8.25103e-05	Sodium in Urine
rs72678300	8	0	121510827	G	A	8.24752e-05	Sodium in Urine
rs111530519	8	0	143084933	A	C	8.24746e-05	Sodium in Urine
rs76387671	1	0	164560886	C	T	8.2471e-05	Sodium in Urine
rs35717994	12	0	114606892	A	G	8.25465e-05	Sodium in Urine
rs75906245	5	0	151422644	A	G	8.21457e-05	Sodium in Urine
rs35002951	19	0	50312801	T	C	8.21216e-05	Sodium in Urine
rs112916300	9	0	97500054	G	A	8.21183e-05	Sodium in Urine
rs79921038	5	0	176021419	A	G	8.18325e-05	Sodium in Urine
rs2749248	6	0	168904398	G	T	8.18267e-05	Sodium in Urine
rs7628720	3	0	150035122	G	C	8.18249e-05	Sodium in Urine
rs57809822	6	0	167618533	T	G	8.17955e-05	Sodium in Urine
rs77635042	5	0	172388113	G	A	8.17892e-05	Sodium in Urine
rs35728665	3	0	26024083	G	A	8.17881e-05	Sodium in Urine
rs3893245	4	0	55809222	A	T	8.17838e-05	Sodium in Urine
rs6659412	1	0	182398201	C	T	8.18781e-05	Sodium in Urine
rs473117	11	0	94891035	C	G	8.17754e-05	Sodium in Urine
rs77086342	3	0	26809690	T	G	8.17511e-05	Sodium in Urine
rs35035575	2	0	198922098	G	A	8.17472e-05	Sodium in Urine
rs118094730	16	0	12429654	G	A	8.17379e-05	Sodium in Urine
rs118120918	16	0	83384675	C	T	8.17343e-05	Sodium in Urine
rs111436441	3	0	27484949	A	G	8.17068e-05	Sodium in Urine
rs12147021	14	0	23775066	A	G	8.17033e-05	Sodium in Urine
rs117682469	8	0	10846469	T	C	8.17009e-05	Sodium in Urine
rs112332530	7	0	9253258	A	G	8.17552e-05	Sodium in Urine
rs72997912	6	0	151786817	G	C	8.0637e-05	Sodium in Urine
rs8101703	19	0	4717187	G	A	8.18821e-05	Sodium in Urine
rs2302593	19	0	46196634	G	C	8.18869e-05	Sodium in Urine
rs116950438	7	0	115667302	G	A	8.21149e-05	Sodium in Urine
rs73184058	7	0	104630211	C	G	8.21127e-05	Sodium in Urine
rs78769871	6	0	142065789	C	T	8.20927e-05	Sodium in Urine
rs512797	11	0	74996081	A	G	8.2085e-05	Sodium in Urine
rs77547610	6	0	121922307	A	G	8.20777e-05	Sodium in Urine
rs4523040	5	0	161722695	G	A	8.20695e-05	Sodium in Urine
rs61922291	12	0	58774800	C	T	8.2068e-05	Sodium in Urine
rs11962403	6	0	27480131	T	C	8.18859e-05	Sodium in Urine
rs78213475	16	0	69070476	T	C	8.2055e-05	Sodium in Urine
rs2304103	19	0	33467413	T	C	8.20472e-05	Sodium in Urine
rs73992020	2	0	224192105	A	G	8.20271e-05	Sodium in Urine
rs113775014	2	0	162022133	T	C	8.20271e-05	Sodium in Urine
rs115674381	2	0	172702113	C	T	8.19951e-05	Sodium in Urine
rs139766286	6	0	23597967	G	A	8.19595e-05	Sodium in Urine
rs2122285	6	0	45774125	T	C	8.19189e-05	Sodium in Urine
rs11715610	3	0	142375817	G	A	8.19083e-05	Sodium in Urine
rs76477357	6	0	128848510	C	T	8.20487e-05	Sodium in Urine
rs117941840	10	0	128766857	G	T	7.68227e-05	Sodium in Urine
rs143904356	3	0	53899057	G	A	8.49211e-05	Sodium in Urine
rs6096029	20	0	49237419	G	T	7.67588e-05	Sodium in Urine
rs6068273	20	0	51222672	A	G	7.2581e-05	Sodium in Urine
rs77115987	9	0	88136799	A	G	7.25773e-05	Sodium in Urine
rs78360728	8	0	134951768	T	C	7.25707e-05	Sodium in Urine
rs77975095	4	0	163728153	G	A	7.25675e-05	Sodium in Urine
rs117820977	5	0	27792745	T	C	7.25611e-05	Sodium in Urine
rs74368158	16	0	80635560	C	T	7.25509e-05	Sodium in Urine
rs73548843	11	0	107752893	T	G	7.25441e-05	Sodium in Urine
rs117253786	12	0	7265709	T	C	7.25431e-05	Sodium in Urine
rs72811805	17	0	27334192	A	G	7.25402e-05	Sodium in Urine
rs55867224	14	0	91100131	C	T	7.254e-05	Sodium in Urine
rs17077025	6	0	115985889	G	A	7.25383e-05	Sodium in Urine
rs76382557	22	0	35792477	A	C	7.25174e-05	Sodium in Urine
rs116408797	16	0	58992856	A	G	7.25152e-05	Sodium in Urine
rs75178774	7	0	14252204	G	A	7.25123e-05	Sodium in Urine
rs117305688	8	0	196121	T	G	7.25062e-05	Sodium in Urine
rs11142926	9	0	71176227	T	G	7.25815e-05	Sodium in Urine
rs7731196	5	0	146476055	A	C	7.25878e-05	Sodium in Urine
rs114035285	4	0	17276947	C	T	7.26197e-05	Sodium in Urine
rs76620143	5	0	41107671	C	T	7.26386e-05	Sodium in Urine
rs2133606	4	0	109127156	T	C	7.2811e-05	Sodium in Urine
rs10280296	7	0	19061426	A	G	7.28026e-05	Sodium in Urine
rs1886929	13	0	94845943	A	G	7.27841e-05	Sodium in Urine
rs9603513	13	0	39734304	A	C	7.27571e-05	Sodium in Urine
rs34305348	3	0	119999481	C	A	7.27554e-05	Sodium in Urine
rs6824949	4	0	16513748	C	T	7.27531e-05	Sodium in Urine
rs202058432	15	0	86940657	T	G	7.2746e-05	Sodium in Urine
rs977483	5	0	92137810	G	C	7.24991e-05	Sodium in Urine
rs62583870	9	0	132836875	A	G	7.27271e-05	Sodium in Urine
rs115282190	4	0	42818088	C	T	7.27025e-05	Sodium in Urine
rs45615536	11	0	111164724	T	G	7.26958e-05	Sodium in Urine
rs1287668	14	0	89297790	T	C	7.26934e-05	Sodium in Urine
rs78596471	19	0	57432406	T	C	7.26787e-05	Sodium in Urine
rs74557763	6	0	96065726	C	T	7.26629e-05	Sodium in Urine
rs74956119	8	0	6909571	A	G	7.26617e-05	Sodium in Urine
rs73222291	21	0	42634665	G	T	7.26573e-05	Sodium in Urine
rs805450	2	0	54178909	C	T	7.27178e-05	Sodium in Urine
Affx-80269117	1	0	207647070	C	CT	7.28121e-05	Sodium in Urine
rs11621899	14	0	101918998	T	C	7.2491e-05	Sodium in Urine
rs79347769	21	0	34718915	A	C	7.24825e-05	Sodium in Urine
rs62444966	6	0	86370390	A	G	7.22653e-05	Sodium in Urine
rs72991028	11	0	106201106	A	G	7.22593e-05	Sodium in Urine
rs79616118	7	0	42493035	A	G	7.2259e-05	Sodium in Urine
rs10802816	1	0	240061635	T	C	7.22545e-05	Sodium in Urine
rs6700298	1	0	162511529	C	A	7.22482e-05	Sodium in Urine
rs12757216	1	0	116416338	T	C	7.22478e-05	Sodium in Urine
rs77184935	14	0	98105282	T	G	7.22424e-05	Sodium in Urine
rs2579989	6	0	51460154	T	G	7.22405e-05	Sodium in Urine
rs1485510	8	0	65059823	T	C	7.22343e-05	Sodium in Urine
rs3788145	21	0	46317126	T	C	7.22284e-05	Sodium in Urine
rs9944675	18	0	6433650	T	C	7.22221e-05	Sodium in Urine
rs62541790	9	0	4231363	C	T	7.22107e-05	Sodium in Urine
rs117785708	20	0	50820764	T	C	7.22097e-05	Sodium in Urine
rs17330231	18	0	73694295	T	C	7.22035e-05	Sodium in Urine
rs118025725	12	0	117365110	A	C	7.21997e-05	Sodium in Urine
rs9631551	4	0	74274961	C	T	7.22837e-05	Sodium in Urine
rs113358131	2	0	204849727	T	G	7.22967e-05	Sodium in Urine
rs77628134	7	0	103643258	A	G	7.23353e-05	Sodium in Urine
rs6091248	20	0	49630618	A	G	7.23385e-05	Sodium in Urine
rs117436803	8	0	118445096	G	A	7.24719e-05	Sodium in Urine
rs4870846	8	0	124126490	C	T	7.24649e-05	Sodium in Urine
rs75715831	7	0	3857574	G	A	7.24541e-05	Sodium in Urine
rs55913414	4	0	39804752	T	C	7.24537e-05	Sodium in Urine
rs115515870	6	0	51414385	A	G	7.24358e-05	Sodium in Urine
rs2073258	22	0	26643779	C	T	7.24227e-05	Sodium in Urine
rs4374305	19	0	14954503	G	A	7.24135e-05	Sodium in Urine
rs504896	9	0	32596503	A	G	7.249e-05	Sodium in Urine
rs4264658	22	0	38100040	G	A	7.24067e-05	Sodium in Urine
rs4001121	2	0	127187583	G	T	7.23869e-05	Sodium in Urine
rs78464922	2	0	205943203	A	G	7.23803e-05	Sodium in Urine
rs80350812	1	0	87204797	A	G	7.23783e-05	Sodium in Urine
rs16824480	3	0	154691325	G	A	7.237e-05	Sodium in Urine
rs114626826	3	0	85533031	A	G	7.23691e-05	Sodium in Urine
rs73086710	20	0	32531909	T	C	7.23584e-05	Sodium in Urine
rs111240785	16	0	53801116	G	C	7.2345e-05	Sodium in Urine
rs77013340	1	0	167181536	T	C	7.24e-05	Sodium in Urine
rs41313979	9	0	15451176	G	A	7.21969e-05	Sodium in Urine
rs111572871	17	0	56427077	A	G	7.28224e-05	Sodium in Urine
rs75675955	11	0	93099102	A	G	7.28456e-05	Sodium in Urine
rs11757340	6	0	14089561	G	A	7.33642e-05	Sodium in Urine
rs7074828	10	0	67703265	G	T	7.33588e-05	Sodium in Urine
rs67074169	3	0	54307110	A	G	7.33507e-05	Sodium in Urine
rs55731806	5	0	148195304	C	T	7.33425e-05	Sodium in Urine
rs12480026	20	0	62251882	T	C	7.33038e-05	Sodium in Urine
rs150652392	8	0	145003590	T	C	7.32865e-05	Sodium in Urine
rs114196277	3	0	188458771	G	A	7.32839e-05	Sodium in Urine
rs139345811	17	0	1386304	T	C	7.32796e-05	Sodium in Urine
rs117223174	16	0	54408434	A	G	7.32728e-05	Sodium in Urine
rs117841090	8	0	17472785	T	A	7.32544e-05	Sodium in Urine
rs112920429	7	0	87977616	T	C	7.32373e-05	Sodium in Urine
rs114841230	4	0	149748696	A	G	7.32291e-05	Sodium in Urine
rs112466159	13	0	101625555	G	A	7.31996e-05	Sodium in Urine
rs140698625	14	0	89338776	T	C	7.3193e-05	Sodium in Urine
rs12553686	9	0	89967903	A	G	7.3176e-05	Sodium in Urine
rs76260141	3	0	26089400	A	G	7.33789e-05	Sodium in Urine
rs73195785	8	0	8856922	T	C	7.3379e-05	Sodium in Urine
rs4861816	4	0	180771215	A	G	7.3383e-05	Sodium in Urine
rs2122749	2	0	100119654	C	T	7.33917e-05	Sodium in Urine
rs41279529	4	0	55961890	A	G	7.34678e-05	Sodium in Urine
rs115547398	1	0	84173306	A	G	7.34675e-05	Sodium in Urine
rs72722651	8	0	126481061	G	A	7.34428e-05	Sodium in Urine
rs4672886	2	0	219185545	A	G	7.34414e-05	Sodium in Urine
rs10821944	10	0	63785089	G	T	7.3439e-05	Sodium in Urine
rs821437	6	0	11634722	T	C	7.34353e-05	Sodium in Urine
rs191366877	14	0	21878012	T	C	7.34224e-05	Sodium in Urine
rs74327882	1	0	57501496	T	C	7.31751e-05	Sodium in Urine
rs113334283	5	0	166733154	A	G	7.34213e-05	Sodium in Urine
rs17588658	14	0	52081446	G	A	7.34205e-05	Sodium in Urine
rs114784216	2	0	45224328	C	T	7.34158e-05	Sodium in Urine
rs5998589	22	0	33095560	G	A	7.3406e-05	Sodium in Urine
rs2985305	10	0	34834298	C	A	7.34009e-05	Sodium in Urine
rs117374634	7	0	135970968	C	A	7.3398e-05	Sodium in Urine
rs117603629	22	0	45406566	T	G	7.33934e-05	Sodium in Urine
rs76834667	20	0	45562692	G	A	7.33924e-05	Sodium in Urine
rs76295531	13	0	87721924	T	G	7.34207e-05	Sodium in Urine
rs4395533	4	0	121481950	G	A	7.28358e-05	Sodium in Urine
rs1888744	9	0	79549339	C	G	7.31569e-05	Sodium in Urine
rs2929105	8	0	39909192	A	G	7.31353e-05	Sodium in Urine
rs74516917	1	0	158479080	A	G	7.29991e-05	Sodium in Urine
rs16833813	1	0	164650843	C	T	7.29984e-05	Sodium in Urine
rs17076148	6	0	146952100	C	T	7.29811e-05	Sodium in Urine
rs117123966	9	0	112007637	C	T	7.29673e-05	Sodium in Urine
rs12531112	7	0	19469355	C	A	7.29614e-05	Sodium in Urine
rs114939389	4	0	38588529	G	A	7.29361e-05	Sodium in Urine
rs10422385	19	0	2013084	T	C	7.29272e-05	Sodium in Urine
rs116620271	5	0	44512761	A	C	7.2923e-05	Sodium in Urine
rs4251946	19	0	44156378	A	G	7.29083e-05	Sodium in Urine
rs117583762	19	0	46835828	G	C	7.2892e-05	Sodium in Urine
rs3087403	2	0	100058870	T	C	7.28899e-05	Sodium in Urine
rs12203234	6	0	138337903	T	C	7.28889e-05	Sodium in Urine
rs17627457	4	0	137893347	T	C	7.28754e-05	Sodium in Urine
rs35250060	5	0	59583501	T	C	7.28734e-05	Sodium in Urine
rs113776137	13	0	88418463	C	T	7.28597e-05	Sodium in Urine
rs13228183	7	0	17559301	G	C	7.29999e-05	Sodium in Urine
rs79292083	5	0	160340056	T	C	7.30127e-05	Sodium in Urine
rs17298431	5	0	52399103	G	A	7.30257e-05	Sodium in Urine
rs199871798	12	0	94806191	T	C	7.30263e-05	Sodium in Urine
rs7532790	1	0	106384407	A	G	7.31328e-05	Sodium in Urine
rs118174336	2	0	152318985	A	G	7.31205e-05	Sodium in Urine
rs12721404	12	0	48282493	A	G	7.31152e-05	Sodium in Urine
rs200283734	21	0	47558507	A	G	7.30897e-05	Sodium in Urine
rs35614515	8	0	125856679	C	T	7.30888e-05	Sodium in Urine
rs4957140	5	0	40623159	C	G	7.30861e-05	Sodium in Urine
rs117873268	7	0	42792182	T	C	7.30825e-05	Sodium in Urine
rs146308270	11	0	64453180	T	C	7.31407e-05	Sodium in Urine
rs77737758	7	0	41851374	T	C	7.30781e-05	Sodium in Urine
rs10865103	2	0	34790535	G	A	7.30757e-05	Sodium in Urine
rs11644692	16	0	65791452	C	T	7.30654e-05	Sodium in Urine
rs114292881	3	0	111512756	G	A	7.30626e-05	Sodium in Urine
rs7639074	3	0	84227826	T	G	7.30598e-05	Sodium in Urine
rs11199464	10	0	122420557	G	A	7.30507e-05	Sodium in Urine
rs77733219	8	0	143486863	A	G	7.30485e-05	Sodium in Urine
rs72550820	4	0	55524252	A	G	7.30268e-05	Sodium in Urine
rs3851660	12	0	127723932	T	C	7.30767e-05	Sodium in Urine
rs219530	2	0	21527764	C	T	7.34694e-05	Sodium in Urine
rs10166963	2	0	23019899	A	G	7.21898e-05	Sodium in Urine
rs146584562	9	0	5231605	G	C	7.21837e-05	Sodium in Urine
rs16882272	5	0	53424125	T	C	7.13228e-05	Sodium in Urine
rs56388111	11	0	128661357	G	A	7.13111e-05	Sodium in Urine
rs4957655	5	0	111933306	T	C	7.13032e-05	Sodium in Urine
rs11671781	19	0	36295375	A	G	7.1284e-05	Sodium in Urine
rs61967597	13	0	107393692	G	A	7.12789e-05	Sodium in Urine
rs73138038	7	0	75812298	C	T	7.12774e-05	Sodium in Urine
rs116052251	3	0	133868390	T	C	7.12679e-05	Sodium in Urine
rs34606289	7	0	82348011	C	A	7.12639e-05	Sodium in Urine
rs248684	5	0	60357869	A	C	7.12582e-05	Sodium in Urine
rs12707557	7	0	82734690	T	G	7.12578e-05	Sodium in Urine
rs915175	10	0	28133687	C	T	7.12536e-05	Sodium in Urine
rs186351296	11	0	29982667	C	A	7.1243e-05	Sodium in Urine
rs145336775	8	0	87153758	A	G	7.12258e-05	Sodium in Urine
rs115170660	15	0	33740444	A	G	7.12242e-05	Sodium in Urine
rs235401	7	0	35369232	A	G	7.12139e-05	Sodium in Urine
rs13018520	2	0	16171398	G	A	7.13329e-05	Sodium in Urine
rs34210653	17	0	4535314	A	G	7.13693e-05	Sodium in Urine
rs2503096	6	0	100605499	T	C	7.14071e-05	Sodium in Urine
rs2217448	14	0	82510077	T	C	7.14071e-05	Sodium in Urine
rs79783864	4	0	42613055	C	G	7.14767e-05	Sodium in Urine
rs12229934	12	0	22951604	C	T	7.14706e-05	Sodium in Urine
rs75425053	6	0	16404209	A	G	7.14621e-05	Sodium in Urine
rs78669124	18	0	10735007	C	T	7.14548e-05	Sodium in Urine
rs75229988	1	0	175394683	T	C	7.1453e-05	Sodium in Urine
rs17445007	20	0	8633289	A	G	7.14495e-05	Sodium in Urine
rs718196	2	0	187747733	C	T	7.14494e-05	Sodium in Urine
rs55805653	6	0	20765206	G	A	7.12117e-05	Sodium in Urine
rs34978529	15	0	100864164	G	C	7.14347e-05	Sodium in Urine
rs75421452	3	0	102262976	T	A	7.14261e-05	Sodium in Urine
rs7865967	9	0	94456648	T	G	7.1426e-05	Sodium in Urine
rs117575862	11	0	84493597	G	A	7.14237e-05	Sodium in Urine
rs2838663	21	0	46143382	C	A	7.14198e-05	Sodium in Urine
rs117782065	7	0	3315486	T	C	7.14191e-05	Sodium in Urine
rs78836033	16	0	19894308	A	G	7.14103e-05	Sodium in Urine
rs76111677	9	0	109029019	C	T	7.14086e-05	Sodium in Urine
rs117880491	14	0	85131287	C	T	7.14275e-05	Sodium in Urine
rs12764049	10	0	104634956	G	A	7.14878e-05	Sodium in Urine
rs77133633	10	0	62651544	T	C	7.12094e-05	Sodium in Urine
rs4362730	3	0	84223725	G	A	7.11979e-05	Sodium in Urine
rs2385440	8	0	124636860	C	T	7.09825e-05	Sodium in Urine
rs9490041	6	0	98349189	G	T	7.09815e-05	Sodium in Urine
rs78514538	14	0	34772495	G	T	7.09777e-05	Sodium in Urine
rs9402057	6	0	128920534	A	G	7.09677e-05	Sodium in Urine
rs139458532	17	0	15976868	T	C	7.09484e-05	Sodium in Urine
rs142032384	11	0	88241800	G	A	7.09405e-05	Sodium in Urine
rs4663044	2	0	127503533	G	A	7.09335e-05	Sodium in Urine
rs12193855	6	0	13561029	A	G	7.09313e-05	Sodium in Urine
rs71418847	2	0	193251814	C	G	7.09271e-05	Sodium in Urine
rs200703321	11	0	118895670	A	G	7.09189e-05	Sodium in Urine
rs13501	6	0	32793523	A	G	7.09179e-05	Sodium in Urine
rs193171026	17	0	37856534	T	C	7.08917e-05	Sodium in Urine
rs75650099	8	0	123557562	T	C	7.08896e-05	Sodium in Urine
rs2540852	4	0	12860186	G	A	7.08887e-05	Sodium in Urine
rs73110955	20	0	38085326	T	C	7.6765e-05	Sodium in Urine
rs12975617	19	0	46208023	T	C	7.0998e-05	Sodium in Urine
rs12644849	4	0	18596438	A	G	7.10003e-05	Sodium in Urine
rs138771176	22	0	30771573	A	G	7.10397e-05	Sodium in Urine
Affx-80233598	7	0	139168355	A	G	7.10571e-05	Sodium in Urine
rs1490052	3	0	176474949	C	A	7.11763e-05	Sodium in Urine
rs115055789	2	0	87044805	G	A	7.11667e-05	Sodium in Urine
rs639547	18	0	65951502	A	G	7.11657e-05	Sodium in Urine
rs117988075	18	0	46491427	T	C	7.11646e-05	Sodium in Urine
rs11058412	12	0	126464397	C	A	7.11557e-05	Sodium in Urine
rs17295477	4	0	12589507	G	T	7.11541e-05	Sodium in Urine
rs79420129	1	0	74159019	G	T	7.11536e-05	Sodium in Urine
rs79256816	1	0	4173618	A	G	7.12077e-05	Sodium in Urine
rs76064152	6	0	13749051	G	A	7.11434e-05	Sodium in Urine
rs117622161	9	0	103085483	G	A	7.11384e-05	Sodium in Urine
rs534477	6	0	20187933	C	A	7.112e-05	Sodium in Urine
rs77632841	6	0	145858678	G	A	7.11118e-05	Sodium in Urine
rs35592692	4	0	122020812	T	C	7.10987e-05	Sodium in Urine
rs77580008	8	0	65057394	A	G	7.10936e-05	Sodium in Urine
rs59716145	9	0	8548306	A	C	7.10788e-05	Sodium in Urine
rs150304894	10	0	61443890	T	C	7.10656e-05	Sodium in Urine
rs56181017	3	0	184091526	T	C	7.11424e-05	Sodium in Urine
Affx-80254517	16	0	72050942	A	G	7.2184e-05	Sodium in Urine
rs7189194	16	0	73126858	T	G	7.15051e-05	Sodium in Urine
rs405597	22	0	24404578	C	A	7.1524e-05	Sodium in Urine
rs13002354	2	0	107654778	C	T	7.19634e-05	Sodium in Urine
rs17329513	2	0	213453410	G	A	7.19589e-05	Sodium in Urine
rs1224167	13	0	108967763	A	G	7.19471e-05	Sodium in Urine
rs200808641	10	0	95123718	T	C	7.19325e-05	Sodium in Urine
rs118150854	7	0	112499429	A	G	7.1923e-05	Sodium in Urine
rs77672554	4	0	121224957	C	T	7.19218e-05	Sodium in Urine
rs62126331	19	0	55690030	T	C	7.19214e-05	Sodium in Urine
rs62105178	18	0	74950635	T	C	7.18896e-05	Sodium in Urine
rs113388947	8	0	19493599	A	G	7.18849e-05	Sodium in Urine
rs62300611	4	0	77056731	G	A	7.18779e-05	Sodium in Urine
rs7811399	7	0	9123026	C	T	7.18685e-05	Sodium in Urine
rs116053509	4	0	38348047	T	C	7.18631e-05	Sodium in Urine
rs2681696	3	0	141500594	T	G	7.186e-05	Sodium in Urine
rs116917140	17	0	16425428	A	G	7.18586e-05	Sodium in Urine
rs112650874	18	0	64742029	G	T	7.18575e-05	Sodium in Urine
rs7867365	9	0	13772937	T	C	7.19855e-05	Sodium in Urine
rs117544480	16	0	54889491	T	C	7.19922e-05	Sodium in Urine
rs118107080	14	0	66019097	C	T	7.19928e-05	Sodium in Urine
rs113463826	8	0	123331101	A	G	7.20096e-05	Sodium in Urine
rs118008053	6	0	151577277	G	A	7.21787e-05	Sodium in Urine
rs13079789	3	0	76809262	A	G	7.216e-05	Sodium in Urine
rs116901202	20	0	42196766	A	G	7.21493e-05	Sodium in Urine
rs11986879	8	0	11119855	A	G	7.21177e-05	Sodium in Urine
rs73512652	19	0	15640669	A	G	7.21101e-05	Sodium in Urine
rs72670423	14	0	42352706	G	C	7.20979e-05	Sodium in Urine
rs76056058	2	0	25279476	T	C	7.20921e-05	Sodium in Urine
rs35651224	20	0	6187589	A	AC	7.18572e-05	Sodium in Urine
rs76174834	2	0	219693754	T	C	7.20741e-05	Sodium in Urine
rs11007155	10	0	19110057	G	T	7.2051e-05	Sodium in Urine
rs114673322	1	0	231845517	A	G	7.20507e-05	Sodium in Urine
rs316672	1	0	84743949	G	T	7.2047e-05	Sodium in Urine
rs11027828	11	0	24377105	A	G	7.20462e-05	Sodium in Urine
rs13180312	5	0	145235874	G	A	7.20321e-05	Sodium in Urine
rs117759292	13	0	68090803	T	C	7.20318e-05	Sodium in Urine
rs76880218	3	0	126109671	A	C	7.20107e-05	Sodium in Urine
rs4361462	4	0	121185053	T	C	7.20611e-05	Sodium in Urine
rs117235387	7	0	63137630	C	T	7.15201e-05	Sodium in Urine
rs79222989	3	0	54296332	A	G	7.1857e-05	Sodium in Urine
rs79324522	2	0	221975626	A	G	7.18457e-05	Sodium in Urine
rs12676637	8	0	15770661	G	A	7.16412e-05	Sodium in Urine
rs954090	12	0	71099936	G	A	7.16323e-05	Sodium in Urine
rs78374377	5	0	79224940	A	G	7.16156e-05	Sodium in Urine
rs1740713	10	0	34289996	G	A	7.16053e-05	Sodium in Urine
rs1981845	5	0	53698535	A	G	7.16e-05	Sodium in Urine
rs72970361	2	0	222162924	T	C	7.15945e-05	Sodium in Urine
rs117072446	11	0	111552788	C	T	7.15917e-05	Sodium in Urine
rs201952935	1	0	233122016	G	A	7.15849e-05	Sodium in Urine
rs56162646	1	0	154769949	T	C	7.15795e-05	Sodium in Urine
rs56323023	5	0	22365713	G	A	7.15794e-05	Sodium in Urine
rs72761199	5	0	71786899	T	G	7.15787e-05	Sodium in Urine
rs17744237	16	0	48245318	A	G	7.156e-05	Sodium in Urine
rs78185514	5	0	157572970	A	G	7.15516e-05	Sodium in Urine
rs895822	8	0	55268914	G	T	7.15496e-05	Sodium in Urine
rs112807863	7	0	146600898	A	G	7.15485e-05	Sodium in Urine
rs111770568	4	0	2167332	A	G	7.16458e-05	Sodium in Urine
rs17837787	7	0	157428160	T	G	7.16661e-05	Sodium in Urine
rs62262765	3	0	97062881	G	C	7.16927e-05	Sodium in Urine
rs62016424	16	0	5507463	G	A	7.16938e-05	Sodium in Urine
rs140827929	21	0	35281496	C	T	7.18273e-05	Sodium in Urine
rs17187619	18	0	22049580	C	T	7.18184e-05	Sodium in Urine
rs60426948	6	0	22030724	T	C	7.18139e-05	Sodium in Urine
rs117388882	7	0	116172122	T	C	7.17933e-05	Sodium in Urine
rs80161606	5	0	38217689	A	G	7.17839e-05	Sodium in Urine
rs75079085	12	0	48333325	T	C	7.17695e-05	Sodium in Urine
rs28522678	8	0	129789148	A	G	7.17625e-05	Sodium in Urine
rs11012392	10	0	21208182	G	T	7.18558e-05	Sodium in Urine
rs140248487	17	0	48156540	T	C	7.17427e-05	Sodium in Urine
rs12676	3	0	53857803	A	C	7.17343e-05	Sodium in Urine
Affx-21039812	3	0	12232074	A	G	7.17326e-05	Sodium in Urine
rs12802451	11	0	133600861	C	T	7.17182e-05	Sodium in Urine
rs61313549	2	0	232496904	C	G	7.17124e-05	Sodium in Urine
rs1077833	2	0	71963875	G	A	7.17098e-05	Sodium in Urine
rs626516	6	0	36465380	C	T	7.17021e-05	Sodium in Urine
rs2644898	19	0	41299015	G	A	7.16964e-05	Sodium in Urine
rs2436424	5	0	156226550	A	G	7.17399e-05	Sodium in Urine
rs114133688	4	0	59104301	A	G	7.3493e-05	Sodium in Urine
rs35776876	4	0	59197896	G	A	7.21999e-05	Sodium in Urine
rs115341525	1	0	107641955	A	G	7.35019e-05	Sodium in Urine
rs144566043	19	0	49206904	T	C	7.58692e-05	Sodium in Urine
rs72805967	5	0	149895344	T	C	7.58514e-05	Sodium in Urine
rs117383764	14	0	43819546	C	T	7.58389e-05	Sodium in Urine
rs1670195	11	0	120008468	C	G	7.57763e-05	Sodium in Urine
rs114211711	7	0	111162137	A	G	7.57702e-05	Sodium in Urine
rs7237483	18	0	44317081	G	A	7.57591e-05	Sodium in Urine
rs144098289	20	0	44640275	A	G	7.57408e-05	Sodium in Urine
rs12776080	10	0	19026704	G	A	7.57358e-05	Sodium in Urine
rs72640667	13	0	88392780	A	G	7.57223e-05	Sodium in Urine
rs114863591	3	0	157436607	G	T	7.5718e-05	Sodium in Urine
rs78767095	6	0	98264449	A	G	7.57127e-05	Sodium in Urine
rs12942271	17	0	54511600	A	G	7.56985e-05	Sodium in Urine
rs10379	1	0	34330067	A	C	7.5697e-05	Sodium in Urine
rs114788276	2	0	38646490	A	G	7.56949e-05	Sodium in Urine
rs11743690	5	0	144087103	A	G	7.56933e-05	Sodium in Urine
rs75630186	16	0	76646224	A	C	7.58865e-05	Sodium in Urine
rs6789378	3	0	162167396	G	A	7.59e-05	Sodium in Urine
rs10847425	12	0	128134474	G	A	7.59287e-05	Sodium in Urine
rs114140915	4	0	80228418	T	C	7.59327e-05	Sodium in Urine
rs906253	11	0	132804182	T	C	7.60844e-05	Sodium in Urine
rs74620022	15	0	58919114	T	C	7.60821e-05	Sodium in Urine
rs3118994	9	0	129595895	T	C	7.60618e-05	Sodium in Urine
rs17219443	4	0	61405164	G	A	7.60615e-05	Sodium in Urine
rs115952199	5	0	79029531	G	A	7.60433e-05	Sodium in Urine
rs2952781	2	0	269819	T	C	7.60263e-05	Sodium in Urine
rs1647325	8	0	3981569	G	A	7.60196e-05	Sodium in Urine
rs4377481	3	0	12717189	G	A	7.56899e-05	Sodium in Urine
rs7756999	6	0	31206408	T	C	7.60084e-05	Sodium in Urine
rs34143648	8	0	31575139	G	T	7.5996e-05	Sodium in Urine
rs7978728	12	0	7828231	T	C	7.59899e-05	Sodium in Urine
rs3843494	5	0	107170408	C	T	7.59699e-05	Sodium in Urine
rs114927163	3	0	40739192	T	C	7.59657e-05	Sodium in Urine
rs8013531	14	0	23247687	T	C	7.59649e-05	Sodium in Urine
rs35589475	20	0	4865602	T	C	7.59557e-05	Sodium in Urine
rs146523827	1	0	155737277	C	T	7.59432e-05	Sodium in Urine
rs17522088	10	0	79902920	C	G	7.60075e-05	Sodium in Urine
rs117725637	16	0	77472446	G	C	7.6085e-05	Sodium in Urine
rs117411593	12	0	25826022	T	C	7.56866e-05	Sodium in Urine
rs55806246	5	0	154663044	T	C	7.56728e-05	Sodium in Urine
rs117367773	10	0	128944408	T	G	7.54489e-05	Sodium in Urine
rs901932	3	0	176477852	C	T	7.54444e-05	Sodium in Urine
rs3746891	21	0	43161357	T	C	7.54433e-05	Sodium in Urine
rs116407709	3	0	60379528	T	C	7.54374e-05	Sodium in Urine
rs10841562	12	0	20708306	T	C	7.54193e-05	Sodium in Urine
rs74563554	15	0	75403371	T	G	7.5415e-05	Sodium in Urine
rs78656269	9	0	28215678	A	G	7.54078e-05	Sodium in Urine
rs113504626	5	0	81394533	G	A	7.54011e-05	Sodium in Urine
Affx-52200512	19	0	17955204	A	G	7.53981e-05	Sodium in Urine
rs76480596	8	0	8591657	A	C	7.53882e-05	Sodium in Urine
rs12884981	14	0	89446835	C	T	7.53776e-05	Sodium in Urine
rs76750650	6	0	48883018	C	T	7.537e-05	Sodium in Urine
rs4731627	7	0	129402450	A	C	7.5369e-05	Sodium in Urine
rs112092185	2	0	59064621	T	C	7.53671e-05	Sodium in Urine
rs10867787	9	0	84254819	G	A	7.53433e-05	Sodium in Urine
rs72821019	5	0	180096199	G	A	7.54594e-05	Sodium in Urine
rs73172208	13	0	42798856	T	C	7.55008e-05	Sodium in Urine
rs16883593	4	0	30460011	G	A	7.55088e-05	Sodium in Urine
rs79932953	7	0	102056611	A	G	7.55171e-05	Sodium in Urine
rs12191571	6	0	33880480	C	T	7.56685e-05	Sodium in Urine
rs4893	19	0	48833608	G	A	7.56609e-05	Sodium in Urine
rs117460151	21	0	29052988	C	A	7.56573e-05	Sodium in Urine
rs77637424	1	0	114545979	G	A	7.56383e-05	Sodium in Urine
rs76210255	4	0	53616626	G	A	7.56378e-05	Sodium in Urine
rs117120461	14	0	100212468	G	C	7.56061e-05	Sodium in Urine
rs2529113	7	0	101896232	A	G	7.56017e-05	Sodium in Urine
rs12714199	2	0	86812549	C	T	7.56788e-05	Sodium in Urine
rs56242046	18	0	3483507	A	G	7.55972e-05	Sodium in Urine
rs1864245	2	0	144778518	C	T	7.55723e-05	Sodium in Urine
rs35038739	15	0	37409283	A	G	7.55625e-05	Sodium in Urine
rs117845567	13	0	90312962	A	G	7.5545e-05	Sodium in Urine
rs75330954	1	0	95087824	T	C	7.55425e-05	Sodium in Urine
rs62418023	6	0	65392816	G	A	7.55402e-05	Sodium in Urine
rs116925937	12	0	104097499	C	T	7.55355e-05	Sodium in Urine
rs12737376	1	0	79492087	C	T	7.55259e-05	Sodium in Urine
rs73620477	20	0	52140950	A	G	7.55787e-05	Sodium in Urine
rs79379914	12	0	5109410	A	G	7.53393e-05	Sodium in Urine
rs78512051	20	0	51187911	A	G	7.60999e-05	Sodium in Urine
rs80311906	10	0	72407702	T	G	7.61048e-05	Sodium in Urine
rs116534611	1	0	106848964	C	T	7.65767e-05	Sodium in Urine
rs9854691	3	0	188070212	A	G	7.65556e-05	Sodium in Urine
rs951251	6	0	131391212	A	G	7.65403e-05	Sodium in Urine
rs58411387	14	0	76784388	T	C	7.65338e-05	Sodium in Urine
rs149426594	19	0	15235879	G	A	7.65311e-05	Sodium in Urine
rs76083965	4	0	59120874	C	T	7.65263e-05	Sodium in Urine
rs80035875	21	0	42191870	C	T	7.65144e-05	Sodium in Urine
rs2824495	21	0	19169218	C	G	7.65079e-05	Sodium in Urine
rs6820174	4	0	175726703	T	C	7.65069e-05	Sodium in Urine
rs11139863	9	0	85511504	G	A	7.64814e-05	Sodium in Urine
rs17833812	1	0	232318062	A	G	7.64792e-05	Sodium in Urine
rs7585001	2	0	221730131	C	G	7.64671e-05	Sodium in Urine
rs17045188	12	0	78725095	C	T	7.64629e-05	Sodium in Urine
rs857779	10	0	83349132	G	A	7.64581e-05	Sodium in Urine
rs61737156	1	0	117944822	A	G	7.6458e-05	Sodium in Urine
rs925054	6	0	54555590	C	T	7.658e-05	Sodium in Urine
rs117815297	8	0	125660274	T	C	7.65915e-05	Sodium in Urine
rs114390963	2	0	65527876	A	C	7.65929e-05	Sodium in Urine
rs117753365	7	0	48724347	C	T	7.65997e-05	Sodium in Urine
rs67001150	9	0	129501823	A	C	7.34944e-05	Sodium in Urine
rs72821818	2	0	68267007	A	G	7.67193e-05	Sodium in Urine
rs41266293	6	0	168363302	A	G	7.67072e-05	Sodium in Urine
rs7107213	11	0	111750430	G	A	7.67026e-05	Sodium in Urine
rs35525594	9	0	90702833	G	A	7.66983e-05	Sodium in Urine
rs201812542	6	0	51483962	A	G	7.66975e-05	Sodium in Urine
rs78262206	1	0	31792220	G	A	7.66934e-05	Sodium in Urine
rs2002284	9	0	116908453	A	G	7.64498e-05	Sodium in Urine
rs113080983	3	0	85907046	T	C	7.66914e-05	Sodium in Urine
rs79895861	9	0	26243484	A	G	7.6668e-05	Sodium in Urine
rs73591764	10	0	18391034	G	A	7.6657e-05	Sodium in Urine
rs16851395	3	0	105373208	C	T	7.66501e-05	Sodium in Urine
rs11970117	6	0	147912801	C	A	7.66432e-05	Sodium in Urine
rs143310663	4	0	79832279	A	G	7.66401e-05	Sodium in Urine
rs61848640	10	0	50592953	T	C	7.66254e-05	Sodium in Urine
rs117110783	10	0	69845271	T	C	7.66199e-05	Sodium in Urine
rs72723803	8	0	134646713	A	G	7.66868e-05	Sodium in Urine
rs76992151	20	0	37285358	T	G	7.61015e-05	Sodium in Urine
rs12462766	19	0	417737	A	G	7.6447e-05	Sodium in Urine
rs76272750	18	0	44873182	T	G	7.64322e-05	Sodium in Urine
rs8009890	14	0	74881537	T	C	7.62472e-05	Sodium in Urine
rs9826079	3	0	77676851	C	G	7.62453e-05	Sodium in Urine
rs9885480	5	0	60448723	A	G	7.62245e-05	Sodium in Urine
rs12891060	14	0	73310905	T	C	7.62204e-05	Sodium in Urine
rs55779592	5	0	139740734	G	A	7.62197e-05	Sodium in Urine
rs16831798	3	0	180350754	C	T	7.62166e-05	Sodium in Urine
rs79198445	4	0	189495125	T	C	7.62104e-05	Sodium in Urine
rs76567206	13	0	76681021	A	G	7.62066e-05	Sodium in Urine
rs115599019	4	0	56581820	A	C	7.62038e-05	Sodium in Urine
rs34602298	10	0	13461610	A	G	7.62033e-05	Sodium in Urine
rs111440845	8	0	69111010	G	T	7.62008e-05	Sodium in Urine
rs56296359	7	0	137744015	A	C	7.61891e-05	Sodium in Urine
rs6962459	7	0	55306472	A	T	7.61498e-05	Sodium in Urine
rs7767371	6	0	155393225	A	G	7.61374e-05	Sodium in Urine
rs114024513	5	0	14685469	G	A	7.61091e-05	Sodium in Urine
rs1653411	2	0	168463255	T	C	7.62629e-05	Sodium in Urine
rs111964519	14	0	59670779	T	C	7.62767e-05	Sodium in Urine
rs34302530	11	0	36738756	C	A	7.63008e-05	Sodium in Urine
rs11848580	14	0	79968788	G	A	7.63261e-05	Sodium in Urine
rs17014532	1	0	109740364	G	T	7.64243e-05	Sodium in Urine
rs117685760	21	0	47325856	C	T	7.64209e-05	Sodium in Urine
rs8073550	17	0	77172574	C	T	7.64179e-05	Sodium in Urine
rs10145344	14	0	83301137	G	A	7.64153e-05	Sodium in Urine
rs77785951	5	0	41164649	A	G	7.64139e-05	Sodium in Urine
rs72899450	2	0	187809924	A	G	7.64033e-05	Sodium in Urine
rs4803890	19	0	46546250	A	G	7.64016e-05	Sodium in Urine
rs4841103	8	0	8974338	C	T	7.64434e-05	Sodium in Urine
rs28437505	4	0	84252514	T	C	7.63806e-05	Sodium in Urine
rs67009374	9	0	124963341	A	G	7.63764e-05	Sodium in Urine
rs76911477	3	0	99728077	A	G	7.63745e-05	Sodium in Urine
rs80224448	2	0	177837463	G	T	7.63723e-05	Sodium in Urine
rs142701010	12	0	52748768	T	C	7.63519e-05	Sodium in Urine
rs76975623	2	0	49693615	T	C	7.6339e-05	Sodium in Urine
rs77264105	5	0	104195138	T	C	7.63291e-05	Sodium in Urine
rs4761580	12	0	94519459	T	C	7.63267e-05	Sodium in Urine
rs3898134	3	0	56858097	A	C	7.63765e-05	Sodium in Urine
rs277524	2	0	121670757	T	C	7.53381e-05	Sodium in Urine
rs117435765	15	0	39736309	C	T	7.67399e-05	Sodium in Urine
rs199626632	8	0	101540232	CT	C	7.53086e-05	Sodium in Urine
rs7924718	11	0	46330983	G	T	7.42089e-05	Sodium in Urine
rs146785663	17	0	29667506	C	CAT	7.41825e-05	Sodium in Urine
rs117796861	9	0	103202180	G	A	7.41804e-05	Sodium in Urine
rs73143690	7	0	98201780	T	C	7.41514e-05	Sodium in Urine
rs17584033	1	0	192647139	A	G	7.41439e-05	Sodium in Urine
rs76624715	4	0	12734832	A	G	7.41398e-05	Sodium in Urine
Affx-15118498	1	0	85699976	C	T	7.41313e-05	Sodium in Urine
rs913050	10	0	20152389	A	G	7.40943e-05	Sodium in Urine
rs739490	5	0	9721767	A	C	7.40939e-05	Sodium in Urine
rs117318289	18	0	44071410	T	C	7.4081e-05	Sodium in Urine
rs11989122	8	0	118827839	G	A	7.40589e-05	Sodium in Urine
rs114956717	1	0	246584416	A	G	7.40566e-05	Sodium in Urine
rs112263604	11	0	96761748	C	G	7.40314e-05	Sodium in Urine
rs79106691	14	0	67557901	T	G	7.40309e-05	Sodium in Urine
rs141173079	15	0	75015138	T	C	7.40128e-05	Sodium in Urine
rs74483361	3	0	2207057	T	C	7.42109e-05	Sodium in Urine
rs34917366	4	0	14870383	C	T	7.4238e-05	Sodium in Urine
rs1423393	5	0	41086915	G	A	7.42554e-05	Sodium in Urine
rs80053030	6	0	116577801	T	C	7.42601e-05	Sodium in Urine
rs117717469	20	0	46157168	A	G	7.44196e-05	Sodium in Urine
rs12003978	9	0	8208825	C	G	7.44171e-05	Sodium in Urine
rs116676637	1	0	26402693	A	G	7.44124e-05	Sodium in Urine
rs77960261	16	0	17636203	A	G	7.43985e-05	Sodium in Urine
rs2034567	13	0	25495407	A	C	7.43957e-05	Sodium in Urine
rs12943342	17	0	71284412	G	A	7.43899e-05	Sodium in Urine
rs113185624	3	0	26774214	C	T	7.43879e-05	Sodium in Urine
rs9522263	13	0	112188913	C	T	7.39779e-05	Sodium in Urine
rs60129738	2	0	28328311	A	G	7.43718e-05	Sodium in Urine
rs117086926	8	0	21863930	G	T	7.42997e-05	Sodium in Urine
rs35468145	11	0	10647995	A	G	7.42959e-05	Sodium in Urine
rs12150963	19	0	8160897	C	G	7.42923e-05	Sodium in Urine
rs111334142	9	0	129615143	G	T	7.42874e-05	Sodium in Urine
rs13204517	6	0	126098191	A	G	7.42687e-05	Sodium in Urine
rs75587070	9	0	120557580	T	G	7.42631e-05	Sodium in Urine
rs73186011	7	0	104827010	A	G	7.42627e-05	Sodium in Urine
rs75642318	11	0	112426121	G	A	7.43463e-05	Sodium in Urine
rs11549003	1	0	184042058	C	T	7.4428e-05	Sodium in Urine
rs60290480	6	0	19813120	A	C	7.39348e-05	Sodium in Urine
rs7144696	14	0	89421603	A	G	7.39213e-05	Sodium in Urine
rs200201741	6	0	135778794	C	T	7.37089e-05	Sodium in Urine
rs111390860	19	0	41383115	A	G	7.37004e-05	Sodium in Urine
rs1800255	2	0	189864080	A	G	7.36949e-05	Sodium in Urine
rs138706961	7	0	1192844	G	C	7.36354e-05	Sodium in Urine
rs9333555	6	0	43581935	G	A	7.36305e-05	Sodium in Urine
rs61741592	14	0	45700409	T	C	7.35892e-05	Sodium in Urine
rs72762332	9	0	117938237	T	C	7.35837e-05	Sodium in Urine
rs116967625	8	0	141070070	G	T	7.35546e-05	Sodium in Urine
rs75016931	16	0	74860677	T	C	7.35473e-05	Sodium in Urine
rs116424300	8	0	143412988	A	G	7.3541e-05	Sodium in Urine
rs6024483	20	0	54421129	C	T	7.35393e-05	Sodium in Urine
rs62092152	18	0	42808945	G	A	7.35271e-05	Sodium in Urine
rs76533688	13	0	66651053	C	T	7.35264e-05	Sodium in Urine
rs75196917	3	0	52108465	A	G	7.35211e-05	Sodium in Urine
rs17017794	4	0	91825885	C	T	7.53338e-05	Sodium in Urine
rs10203871	2	0	79890454	G	C	7.37188e-05	Sodium in Urine
rs75713817	8	0	55803334	C	A	7.37261e-05	Sodium in Urine
rs112727792	21	0	28007984	T	C	7.37509e-05	Sodium in Urine
rs113674276	4	0	86921135	G	A	7.37701e-05	Sodium in Urine
rs11604051	11	0	69275865	A	G	7.39073e-05	Sodium in Urine
rs6494246	15	0	61353769	T	C	7.38961e-05	Sodium in Urine
rs79198547	3	0	183430477	T	C	7.3889e-05	Sodium in Urine
rs117004797	7	0	102113554	T	C	7.3889e-05	Sodium in Urine
rs6731938	2	0	30118562	G	A	7.38878e-05	Sodium in Urine
rs13005904	2	0	107261937	G	A	7.38849e-05	Sodium in Urine
rs11595037	10	0	117946908	A	G	7.3872e-05	Sodium in Urine
rs6982948	8	0	31030275	C	A	7.39344e-05	Sodium in Urine
rs7601296	2	0	184814072	T	C	7.38686e-05	Sodium in Urine
rs9418679	10	0	128807096	C	G	7.38431e-05	Sodium in Urine
rs112705658	10	0	885884	C	A	7.3841e-05	Sodium in Urine
rs150353898	5	0	179320447	T	C	7.38403e-05	Sodium in Urine
rs150256072	5	0	74680437	T	TC	7.38209e-05	Sodium in Urine
rs72783782	5	0	87087119	A	G	7.37934e-05	Sodium in Urine
rs927793	13	0	111200016	A	G	7.37807e-05	Sodium in Urine
rs58198963	22	0	44833655	A	G	7.37797e-05	Sodium in Urine
rs117166381	7	0	51974646	A	G	7.38676e-05	Sodium in Urine
rs2039613	1	0	95690116	G	A	7.44313e-05	Sodium in Urine
rs104895500	18	0	2929103	A	G	7.35091e-05	Sodium in Urine
rs10909899	1	0	3120408	T	G	7.44496e-05	Sodium in Urine
rs77840300	20	0	45522204	G	A	7.49972e-05	Sodium in Urine
rs77104188	6	0	146993392	G	A	7.4996e-05	Sodium in Urine
rs10968621	9	0	28499864	T	C	7.4995e-05	Sodium in Urine
rs116550431	1	0	146551319	T	C	7.49681e-05	Sodium in Urine
rs117072515	8	0	106681497	C	T	7.49638e-05	Sodium in Urine
rs56148928	7	0	100277868	A	G	7.49443e-05	Sodium in Urine
rs145064675	15	0	34517756	G	A	7.49343e-05	Sodium in Urine
rs59323682	7	0	70121896	A	G	7.49208e-05	Sodium in Urine
rs17494594	5	0	161915163	T	C	7.49146e-05	Sodium in Urine
rs17149736	8	0	9174726	C	T	7.49023e-05	Sodium in Urine
rs3918239	7	0	150712966	C	T	7.48786e-05	Sodium in Urine
rs112190091	17	0	1715281	A	G	7.48592e-05	Sodium in Urine
rs78388246	14	0	72998387	G	A	7.48591e-05	Sodium in Urine
rs72749597	1	0	224059491	C	T	7.48506e-05	Sodium in Urine
rs117792454	17	0	30958381	T	G	7.48468e-05	Sodium in Urine
rs13275811	8	0	26950790	C	T	7.44406e-05	Sodium in Urine
rs4945402	11	0	80055322	T	C	7.50041e-05	Sodium in Urine
rs10819136	9	0	128966109	A	G	7.50044e-05	Sodium in Urine
rs11159881	14	0	89497133	C	T	7.50141e-05	Sodium in Urine
rs76542331	6	0	40631371	C	G	7.52857e-05	Sodium in Urine
rs138435871	1	0	69613878	T	C	7.52608e-05	Sodium in Urine
rs11792561	9	0	93581183	A	G	7.52603e-05	Sodium in Urine
rs73147762	3	0	101747224	A	G	7.52319e-05	Sodium in Urine
rs74772903	8	0	102732693	T	G	7.5183e-05	Sodium in Urine
rs74571158	20	0	49769439	T	C	7.51669e-05	Sodium in Urine
rs80131195	7	0	28486044	T	C	7.51519e-05	Sodium in Urine
rs6074150	20	0	10465239	A	G	7.48264e-05	Sodium in Urine
rs117789314	22	0	48705432	T	C	7.51237e-05	Sodium in Urine
rs16955486	13	0	99059677	T	C	7.51096e-05	Sodium in Urine
rs143046719	14	0	23240238	T	G	7.50982e-05	Sodium in Urine
rs77087775	14	0	31019400	A	G	7.50937e-05	Sodium in Urine
rs17389081	1	0	85924951	G	C	7.509e-05	Sodium in Urine
rs56003089	15	0	34033031	A	C	7.50499e-05	Sodium in Urine
rs77150042	10	0	120680679	G	T	7.50489e-05	Sodium in Urine
rs17507333	11	0	111690463	A	G	7.5028e-05	Sodium in Urine
rs71518504	8	0	10803534	A	G	7.51198e-05	Sodium in Urine
rs115914233	5	0	40415881	T	C	7.48155e-05	Sodium in Urine
rs117754637	8	0	126862455	T	C	7.4999e-05	Sodium in Urine
rs72747957	5	0	40716236	C	T	7.47803e-05	Sodium in Urine
rs78627671	19	0	49263886	A	G	7.45852e-05	Sodium in Urine
rs12871682	13	0	113005138	G	A	7.4576e-05	Sodium in Urine
rs80234715	1	0	194314227	G	A	7.45759e-05	Sodium in Urine
rs17140554	7	0	7985388	C	T	7.45744e-05	Sodium in Urine
rs72698136	14	0	97966707	A	G	7.45707e-05	Sodium in Urine
rs10166360	2	0	50176213	G	C	7.45306e-05	Sodium in Urine
rs3828424	3	0	7731306	T	C	7.45097e-05	Sodium in Urine
rs17613870	2	0	142235081	G	A	7.4505e-05	Sodium in Urine
rs113558758	3	0	34869360	A	C	7.45029e-05	Sodium in Urine
rs1474990	6	0	51728214	T	C	7.44975e-05	Sodium in Urine
rs62050498	17	0	21415777	T	G	7.44928e-05	Sodium in Urine
rs11980740	7	0	121323536	T	C	7.44864e-05	Sodium in Urine
rs75452611	8	0	11472324	A	G	7.4461e-05	Sodium in Urine
rs117762686	6	0	147452840	C	T	7.44531e-05	Sodium in Urine
rs2297178	9	0	125024007	A	G	7.47904e-05	Sodium in Urine
rs76655914	3	0	188267332	A	G	7.45907e-05	Sodium in Urine
rs147604673	3	0	191107358	T	C	7.45981e-05	Sodium in Urine
rs1976135	7	0	3093767	C	G	7.45462e-05	Sodium in Urine
rs16953969	16	0	80798534	G	T	7.46025e-05	Sodium in Urine
rs17294373	4	0	184323148	T	C	7.45988e-05	Sodium in Urine
rs142938748	14	0	89338702	G	A	7.4765e-05	Sodium in Urine
rs56318285	19	0	32863378	T	C	7.47469e-05	Sodium in Urine
rs116171109	1	0	193078262	T	C	7.4739e-05	Sodium in Urine
rs115484477	4	0	139915168	C	G	7.47157e-05	Sodium in Urine
rs11245024	10	0	128227813	A	C	7.47152e-05	Sodium in Urine
rs116925738	10	0	12932068	T	C	7.46992e-05	Sodium in Urine
rs17628768	5	0	153663571	T	C	7.4686e-05	Sodium in Urine
rs13254769	8	0	145567438	G	A	7.47792e-05	Sodium in Urine
rs7854053	9	0	133291793	T	C	7.46696e-05	Sodium in Urine
rs72639813	1	0	15313292	A	G	7.46566e-05	Sodium in Urine
rs7811898	7	0	21845794	C	T	7.46438e-05	Sodium in Urine
rs61753343	12	0	99020163	T	C	7.46342e-05	Sodium in Urine
rs3093028	6	0	167532034	G	C	7.46323e-05	Sodium in Urine
rs75416995	2	0	209439732	G	A	7.46293e-05	Sodium in Urine
rs75883236	21	0	37049939	C	A	7.46132e-05	Sodium in Urine
rs116637961	3	0	23628687	A	G	7.46822e-05	Sodium in Urine
rs56283633	7	0	3072836	C	T	4.26437e-05	Testosterone
rs79691774	3	0	61270585	C	T	4.26447e-05	Testosterone
rs117775940	17	0	67468065	C	A	4.26453e-05	Testosterone
rs3829865	12	0	2985750	C	T	4.26602e-05	Testosterone
rs72798518	5	0	136776336	T	C	4.26675e-05	Testosterone
rs114525855	2	0	168356738	T	A	4.2669e-05	Testosterone
rs11803916	1	0	163269081	T	G	4.26819e-05	Testosterone
rs28688707	16	0	7961362	G	A	4.26936e-05	Testosterone
rs72720169	14	0	61036875	G	A	4.2686e-05	Testosterone
rs17833849	12	0	13893865	C	T	4.26903e-05	Testosterone
rs116388837	4	0	35217221	A	G	4.26969e-05	Testosterone
rs79111696	6	0	127891193	C	A	4.2698e-05	Testosterone
rs8192703	17	0	7186877	G	C	4.27179e-05	Testosterone
rs117838331	15	0	57803418	G	T	4.27198e-05	Testosterone
rs72792976	2	0	28749920	A	C	4.26359e-05	Testosterone
rs74558900	12	0	27681411	A	C	4.2684e-05	Testosterone
rs6909842	6	0	169389818	C	T	4.2631e-05	Testosterone
rs118163800	10	0	65389940	A	G	4.25221e-05	Testosterone
rs113994486	1	0	48171974	A	G	4.26295e-05	Testosterone
rs117019950	17	0	16963604	G	A	4.25272e-05	Testosterone
rs4129657	18	0	22804244	C	T	4.25293e-05	Testosterone
rs61833481	10	0	8080069	C	T	4.25345e-05	Testosterone
rs60615129	16	0	88137977	C	A	4.2545e-05	Testosterone
rs117924918	11	0	31163649	A	G	4.25674e-05	Testosterone
rs55866625	7	0	149580442	G	A	4.25695e-05	Testosterone
rs75083213	12	0	2916691	A	G	4.25708e-05	Testosterone
rs7132680	12	0	14466020	A	C	4.25718e-05	Testosterone
rs2228243	3	0	186395113	G	A	4.25887e-05	Testosterone
rs78597449	17	0	46623054	C	G	4.25968e-05	Testosterone
rs7709763	5	0	95822590	C	T	4.26035e-05	Testosterone
rs35543077	10	0	57913182	G	T	4.26105e-05	Testosterone
rs76510800	6	0	130419638	A	T	4.26135e-05	Testosterone
rs7596891	2	0	46045583	T	C	4.26171e-05	Testosterone
rs73054026	12	0	9297676	G	A	4.26227e-05	Testosterone
rs59482990	8	0	60909845	T	G	4.26305e-05	Testosterone
rs600411	1	0	61355371	G	A	4.27219e-05	Testosterone
rs73063709	12	0	24729385	C	T	4.29441e-05	Testosterone
rs76705867	15	0	90297092	A	G	4.27276e-05	Testosterone
rs56759062	18	0	37426101	C	A	4.28436e-05	Testosterone
rs61967470	13	0	108461225	A	G	4.28537e-05	Testosterone
rs78734303	4	0	111637935	T	C	4.28688e-05	Testosterone
rs10520805	15	0	96573142	C	T	4.28716e-05	Testosterone
rs360232	2	0	127039139	G	A	4.28736e-05	Testosterone
rs17280766	7	0	13637369	G	A	4.28857e-05	Testosterone
rs117245689	9	0	6791732	T	C	4.28866e-05	Testosterone
rs72653303	4	0	71090561	A	G	4.28415e-05	Testosterone
rs892584	18	0	73257209	A	G	4.28886e-05	Testosterone
rs78914449	20	0	49850159	G	A	4.2897e-05	Testosterone
rs78321784	5	0	153834325	G	A	4.29074e-05	Testosterone
rs199795512	17	0	7323980	C	T	4.29129e-05	Testosterone
rs741073	17	0	47591886	A	G	4.29215e-05	Testosterone
rs28433357	16	0	79791468	C	T	4.29222e-05	Testosterone
rs17309979	11	0	27852849	A	G	4.29236e-05	Testosterone
rs75610700	16	0	79681212	T	C	4.38873e-05	Testosterone
rs115708903	2	0	15124722	T	C	4.2896e-05	Testosterone
rs7942598	11	0	29381884	T	G	4.27235e-05	Testosterone
rs4714434	6	0	41176935	G	A	4.28363e-05	Testosterone
rs12434942	14	0	93784668	A	G	4.28251e-05	Testosterone
rs2277339	12	0	57146069	G	T	4.273e-05	Testosterone
rs2371808	14	0	82111181	A	G	4.2734e-05	Testosterone
rs72489515	4	0	104734438	C	T	4.27356e-05	Testosterone
rs13027430	2	0	65307673	T	C	4.27384e-05	Testosterone
rs8023280	15	0	90031055	T	C	4.27392e-05	Testosterone
rs12605995	18	0	31239183	A	G	4.27405e-05	Testosterone
rs77496282	1	0	152048854	A	C	4.27452e-05	Testosterone
rs74439742	16	0	57059427	T	C	4.28327e-05	Testosterone
rs17705467	17	0	37257853	C	T	4.27641e-05	Testosterone
rs115569679	4	0	94672966	T	C	4.2783e-05	Testosterone
rs114386737	7	0	149476742	A	C	4.27944e-05	Testosterone
rs7675589	4	0	104126183	T	C	4.28063e-05	Testosterone
rs2794841	1	0	237989980	A	C	4.28103e-05	Testosterone
rs79356591	21	0	25758515	A	C	4.28141e-05	Testosterone
rs4791641	17	0	8161149	T	C	4.2818e-05	Testosterone
rs10781306	9	0	71591393	G	A	4.2822e-05	Testosterone
rs77380982	2	0	187212046	T	C	4.27756e-05	Testosterone
rs73004405	18	0	59537688	C	A	4.25218e-05	Testosterone
rs78668924	4	0	163708088	C	T	4.22498e-05	Testosterone
rs7641395	3	0	43972203	C	T	4.25076e-05	Testosterone
rs877643	10	0	49788358	C	T	4.2105e-05	Testosterone
rs5020723	18	0	7404949	G	A	4.21075e-05	Testosterone
rs3828552	4	0	88813659	G	C	4.21114e-05	Testosterone
rs2394557	7	0	96621052	C	T	4.21258e-05	Testosterone
rs4633676	15	0	76731072	T	C	4.21286e-05	Testosterone
rs77630287	3	0	192248052	C	G	4.2144e-05	Testosterone
rs4537902	13	0	59204336	G	T	4.21451e-05	Testosterone
rs1895031	3	0	169354498	C	G	4.21476e-05	Testosterone
rs2019189	17	0	42067036	T	C	4.21543e-05	Testosterone
rs77695334	17	0	7669731	A	C	4.21649e-05	Testosterone
rs2409690	8	0	10940039	C	G	4.21839e-05	Testosterone
rs7663999	4	0	16026983	C	T	4.21932e-05	Testosterone
rs72642369	8	0	51357021	C	T	4.22144e-05	Testosterone
rs12140204	1	0	37839371	G	A	4.22145e-05	Testosterone
rs34497818	17	0	66301563	T	C	4.22319e-05	Testosterone
rs8052123	16	0	57563671	C	T	4.20722e-05	Testosterone
rs893252	2	0	21081191	G	A	4.20702e-05	Testosterone
rs114902224	1	0	225898043	T	C	4.20646e-05	Testosterone
rs10239530	7	0	49480763	C	T	4.20635e-05	Testosterone
rs34950253	17	0	60868968	C	T	4.29472e-05	Testosterone
rs78350609	17	0	29844830	A	G	4.19672e-05	Testosterone
rs60312514	17	0	8251715	T	G	4.19713e-05	Testosterone
rs912837	10	0	3320113	G	A	4.19723e-05	Testosterone
rs34272135	17	0	47817990	C	T	4.19919e-05	Testosterone
rs28942104	18	0	21116775	A	G	4.19937e-05	Testosterone
rs2470221	17	0	31188734	T	C	4.20002e-05	Testosterone
rs77814023	12	0	130284281	G	T	4.2238e-05	Testosterone
rs79858696	17	0	73233599	C	G	4.20016e-05	Testosterone
rs58362702	3	0	16258151	G	T	4.2024e-05	Testosterone
rs117189332	10	0	94846448	T	C	4.20249e-05	Testosterone
rs118078845	8	0	83540494	T	C	4.20388e-05	Testosterone
rs6882940	5	0	179648989	T	C	4.20396e-05	Testosterone
rs117356834	17	0	7051255	A	G	4.20478e-05	Testosterone
rs12581077	12	0	99897457	G	A	4.20497e-05	Testosterone
rs114436742	1	0	97680878	T	C	4.20558e-05	Testosterone
rs11231161	11	0	62378221	G	A	4.20078e-05	Testosterone
rs1036522	15	0	96684647	C	G	4.25201e-05	Testosterone
rs73047495	1	0	189552817	T	G	4.22429e-05	Testosterone
rs17777580	10	0	66551816	G	T	4.22487e-05	Testosterone
rs117046361	10	0	55317253	G	A	4.2379e-05	Testosterone
Affx-19716123	22	0	44322922	G	T	4.23994e-05	Testosterone
rs629970	15	0	53754922	A	G	4.23997e-05	Testosterone
rs75050680	16	0	28018652	A	C	4.24018e-05	Testosterone
rs77893969	17	0	27339474	T	G	4.24087e-05	Testosterone
rs10935865	3	0	151358565	G	A	4.24097e-05	Testosterone
rs79129663	4	0	57183635	C	A	4.24269e-05	Testosterone
rs72671676	1	0	67333069	C	T	4.24347e-05	Testosterone
rs117546594	12	0	100845225	G	A	4.24412e-05	Testosterone
rs3809813	17	0	7224921	G	C	4.24443e-05	Testosterone
rs76791571	13	0	96089581	C	G	4.24543e-05	Testosterone
rs77763924	17	0	11568302	A	G	4.24657e-05	Testosterone
rs72744524	5	0	36106043	C	T	4.2467e-05	Testosterone
rs78996459	12	0	54555843	T	A	4.24724e-05	Testosterone
rs55960027	4	0	21569747	G	C	4.24838e-05	Testosterone
rs72787409	2	0	20479633	T	C	4.23744e-05	Testosterone
rs55857182	9	0	138705860	T	C	4.23633e-05	Testosterone
rs17544568	15	0	53321119	A	G	4.23563e-05	Testosterone
rs62435551	6	0	161646049	T	C	4.23483e-05	Testosterone
rs6132905	20	0	2647040	G	A	4.2254e-05	Testosterone
rs12693845	2	0	199312684	C	T	4.22646e-05	Testosterone
rs12102684	16	0	82902892	T	C	4.22706e-05	Testosterone
rs10851813	15	0	70432192	A	G	4.22746e-05	Testosterone
rs982773	6	0	120285711	G	A	4.22786e-05	Testosterone
rs2722268	7	0	37879075	A	G	4.22887e-05	Testosterone
rs1805753	12	0	9140867	C	A	4.22898e-05	Testosterone
rs12194974	6	0	105404198	A	G	4.2248e-05	Testosterone
rs116098790	4	0	105154766	G	A	4.2293e-05	Testosterone
rs184617249	10	0	696265	T	C	4.22981e-05	Testosterone
rs113398506	4	0	157239481	C	T	4.23016e-05	Testosterone
rs111282798	19	0	16197470	A	G	4.23038e-05	Testosterone
rs56096503	11	0	133833426	A	C	4.23172e-05	Testosterone
rs2934456	16	0	29358351	G	A	4.23356e-05	Testosterone
rs117293280	10	0	71609173	A	G	4.23367e-05	Testosterone
rs28658304	1	0	188565245	G	A	4.23425e-05	Testosterone
rs114828845	5	0	52512511	A	G	4.22933e-05	Testosterone
rs13078969	3	0	65404650	A	C	4.29543e-05	Testosterone
rs34355551	10	0	106926424	T	G	4.33677e-05	Testosterone
rs80095746	16	0	56559464	A	G	4.29674e-05	Testosterone
rs7908484	10	0	121370544	A	G	4.3524e-05	Testosterone
rs116175018	5	0	26770343	A	C	4.35262e-05	Testosterone
rs201388907	17	0	96991	A	G	4.35291e-05	Testosterone
rs117723424	10	0	66521595	A	G	4.35322e-05	Testosterone
rs7497860	15	0	100817385	T	G	4.35327e-05	Testosterone
rs9749098	19	0	54220945	G	A	4.35382e-05	Testosterone
rs158148	11	0	31209733	G	T	4.35389e-05	Testosterone
rs117996887	15	0	92291133	A	G	4.35421e-05	Testosterone
rs256596	16	0	52062912	A	C	4.35481e-05	Testosterone
rs201059482	9	0	113166778	A	T	4.35532e-05	Testosterone
rs965297	17	0	5948162	C	A	4.35557e-05	Testosterone
rs28780107	6	0	30454949	T	C	4.35678e-05	Testosterone
rs74234405	12	0	14247984	T	C	4.35834e-05	Testosterone
rs74966308	4	0	11140832	A	G	4.35892e-05	Testosterone
rs35637370	7	0	97933588	T	C	4.35894e-05	Testosterone
rs2663341	17	0	910857	A	G	4.35182e-05	Testosterone
rs74275066	20	0	45340646	T	C	4.3513e-05	Testosterone
rs13031986	2	0	127197256	T	C	4.35127e-05	Testosterone
rs75619434	9	0	137220075	G	A	4.35031e-05	Testosterone
rs13379124	14	0	91173038	C	T	4.34111e-05	Testosterone
rs17029525	4	0	100745295	G	A	4.34112e-05	Testosterone
rs62125180	2	0	19772336	A	G	4.34112e-05	Testosterone
rs79597880	17	0	2238152	C	T	4.34141e-05	Testosterone
rs116960117	8	0	59904419	T	C	4.34144e-05	Testosterone
rs311738	17	0	6880636	G	A	4.34331e-05	Testosterone
rs74949883	6	0	1530174	A	C	4.34363e-05	Testosterone
rs17815864	4	0	89769763	A	G	4.35954e-05	Testosterone
rs145709031	20	0	32217586	A	G	4.34379e-05	Testosterone
rs1243163	14	0	94844706	A	G	4.34615e-05	Testosterone
rs17023961	2	0	100922115	G	A	4.34617e-05	Testosterone
rs117858133	17	0	75160110	G	T	4.34824e-05	Testosterone
rs116758689	3	0	168432595	G	A	4.34838e-05	Testosterone
rs73554143	9	0	137270712	C	G	4.34891e-05	Testosterone
rs9267814	6	0	32130320	G	A	4.34936e-05	Testosterone
rs11004437	10	0	56417062	T	C	4.34987e-05	Testosterone
rs72832110	16	0	82623094	T	C	4.34503e-05	Testosterone
rs1470842	2	0	29375079	A	G	4.34015e-05	Testosterone
rs12713969	2	0	79003597	A	G	4.36094e-05	Testosterone
rs1929689	10	0	121962211	C	T	4.36438e-05	Testosterone
rs34065897	18	0	39966581	T	G	4.37966e-05	Testosterone
rs59245647	1	0	33229962	A	G	4.38028e-05	Testosterone
rs467768	22	0	29961986	T	G	4.38045e-05	Testosterone
rs62050928	16	0	84500597	T	C	4.38049e-05	Testosterone
rs113479305	1	0	220944672	G	T	4.38056e-05	Testosterone
rs705708	12	0	56488913	A	G	4.38203e-05	Testosterone
rs10762400	10	0	72484943	A	C	4.38236e-05	Testosterone
rs1820330	2	0	34287639	T	C	4.38364e-05	Testosterone
rs138057837	17	0	7696365	A	G	4.38442e-05	Testosterone
rs113365712	17	0	8213764	A	G	4.38476e-05	Testosterone
rs78834833	13	0	107989910	G	A	4.38529e-05	Testosterone
rs1201356	4	0	87639558	A	G	4.38679e-05	Testosterone
rs28538537	14	0	29978687	A	G	4.38777e-05	Testosterone
rs1054156	15	0	60931471	T	C	4.3879e-05	Testosterone
rs620311	9	0	92773905	A	C	4.19492e-05	Testosterone
rs1510890	12	0	78641945	C	T	4.37882e-05	Testosterone
rs4802533	19	0	49512857	T	C	4.37833e-05	Testosterone
rs77240514	9	0	112976148	G	A	4.37833e-05	Testosterone
rs1892993	11	0	134549478	C	T	4.37737e-05	Testosterone
rs204995	6	0	32154285	G	A	4.36457e-05	Testosterone
rs55701254	7	0	107341528	A	T	4.3664e-05	Testosterone
rs34986757	9	0	117074727	G	A	4.36653e-05	Testosterone
rs38191	7	0	15904505	A	G	4.36706e-05	Testosterone
rs965971	18	0	50356760	T	C	4.36935e-05	Testosterone
rs75938752	18	0	21597571	A	G	4.36939e-05	Testosterone
rs12217775	10	0	102646010	G	A	4.36949e-05	Testosterone
rs67125546	14	0	95113708	T	G	4.36234e-05	Testosterone
rs4273712	6	0	126964510	G	A	4.36964e-05	Testosterone
rs62092538	18	0	75990165	G	A	4.37042e-05	Testosterone
rs79804555	1	0	248138693	A	G	4.37129e-05	Testosterone
rs80082084	16	0	57147774	T	G	4.37368e-05	Testosterone
rs2143571	22	0	44391686	A	G	4.37408e-05	Testosterone
rs117647779	19	0	16987338	T	C	4.37536e-05	Testosterone
rs78771853	4	0	113782267	T	C	4.37566e-05	Testosterone
rs117032319	8	0	127617519	T	C	4.37578e-05	Testosterone
rs7733739	5	0	166335492	G	A	4.36978e-05	Testosterone
rs76401445	2	0	15824458	A	G	4.29553e-05	Testosterone
rs117016550	14	0	46644750	C	T	4.33943e-05	Testosterone
