## Supplementary Data 1-10 for "Improved prediction of blood biomarkers using deep learning": supplementary_data_1-9.xlsx (part 35 of 41)

### Sheet: 5 (continued)
Supplementary data 5: SHAP activations of the DL GLN model for all 34 biomarkers on the validation set. Shown are the top 10,000 activated SNPs for each trait.
rs7213894	17	0	7722365	C	T	4.33722e-05	Testosterone
rs34226924	9	0	134433562	T	C	4.30637e-05	Testosterone
rs56226199	16	0	81841183	A	T	4.30665e-05	Testosterone
rs7350420	10	0	51594462	C	T	4.30668e-05	Testosterone
rs35985862	2	0	32929164	G	A	4.30691e-05	Testosterone
rs35058428	10	0	67449694	G	T	4.3074e-05	Testosterone
rs72635478	13	0	92766229	T	C	4.3086e-05	Testosterone
rs113307941	13	0	109030845	T	G	4.30891e-05	Testosterone
rs2165706	17	0	47542743	T	G	4.30996e-05	Testosterone
rs72850392	10	0	130531560	G	A	4.31068e-05	Testosterone
rs74969489	17	0	45452257	T	A	4.31105e-05	Testosterone
rs111825271	12	0	66344706	G	A	4.31169e-05	Testosterone
rs12659763	5	0	50791154	T	C	4.3117e-05	Testosterone
rs78369533	2	0	46092724	A	G	4.31173e-05	Testosterone
rs76072838	2	0	19011356	A	G	4.31349e-05	Testosterone
rs17003864	21	0	22814571	G	A	4.31388e-05	Testosterone
rs75832243	8	0	95645962	A	G	4.30617e-05	Testosterone
rs150466624	17	0	9801417	T	C	4.30591e-05	Testosterone
rs72552153	11	0	123498206	A	G	4.3058e-05	Testosterone
rs114853534	4	0	87817617	T	C	4.30564e-05	Testosterone
rs62328880	4	0	163513654	G	T	4.29688e-05	Testosterone
rs34203719	7	0	86211183	C	T	4.29696e-05	Testosterone
rs2219167	11	0	102145729	A	G	4.29708e-05	Testosterone
rs17097918	14	0	31952744	T	C	4.29942e-05	Testosterone
rs139820984	16	0	736998	T	C	4.29944e-05	Testosterone
rs1978881	2	0	27400850	A	C	4.29977e-05	Testosterone
rs2943659	2	0	227125254	G	A	4.3008e-05	Testosterone
rs4603591	17	0	1621714	A	G	4.314e-05	Testosterone
rs77610136	12	0	48780190	C	A	4.3017e-05	Testosterone
rs10488898	4	0	107843493	A	G	4.30192e-05	Testosterone
rs273613	11	0	30902893	T	C	4.30305e-05	Testosterone
rs11253079	10	0	5336631	C	G	4.30353e-05	Testosterone
rs79769050	5	0	27053866	T	C	4.30388e-05	Testosterone
rs11982779	7	0	38034573	C	T	4.30428e-05	Testosterone
rs75829727	2	0	31697048	A	C	4.30448e-05	Testosterone
rs62036331	16	0	82722805	A	C	4.30535e-05	Testosterone
rs206017	6	0	32176211	G	A	4.30174e-05	Testosterone
rs72699145	1	0	117588148	G	A	4.33727e-05	Testosterone
rs117056330	9	0	127624406	T	C	4.31443e-05	Testosterone
rs2114748	7	0	124930633	G	T	4.31483e-05	Testosterone
rs116772458	1	0	61870526	G	A	4.32968e-05	Testosterone
rs75582470	11	0	94126291	A	G	4.3297e-05	Testosterone
rs4886495	15	0	76738959	C	T	4.33077e-05	Testosterone
rs80326437	6	0	28689661	C	A	4.33117e-05	Testosterone
rs56150763	12	0	20609297	C	T	4.33146e-05	Testosterone
rs74369388	8	0	94991252	C	A	4.33221e-05	Testosterone
rs6487138	12	0	20905250	C	T	4.33261e-05	Testosterone
rs118016316	11	0	28792489	T	G	4.33327e-05	Testosterone
rs683260	13	0	98951432	C	A	4.33388e-05	Testosterone
rs11743000	5	0	55793006	T	C	4.33413e-05	Testosterone
rs17195906	4	0	103731282	A	G	4.33447e-05	Testosterone
rs6951118	7	0	26028633	T	C	4.33466e-05	Testosterone
rs1453459	4	0	72462972	C	T	4.33475e-05	Testosterone
rs17268765	2	0	56554735	A	C	4.33591e-05	Testosterone
rs55765047	7	0	124311491	G	T	4.33598e-05	Testosterone
rs115632185	4	0	70086776	G	T	4.32883e-05	Testosterone
rs4374378	2	0	111970330	T	C	4.32865e-05	Testosterone
rs73553519	9	0	136359599	T	C	4.32813e-05	Testosterone
rs11187667	10	0	95547226	A	G	4.32782e-05	Testosterone
rs41310316	10	0	102256208	A	G	4.31531e-05	Testosterone
rs118074678	20	0	9455442	T	C	4.31545e-05	Testosterone
rs12356153	10	0	66502735	T	C	4.31563e-05	Testosterone
rs117497571	11	0	49159674	T	C	4.316e-05	Testosterone
rs12478371	2	0	64642419	T	C	4.3163e-05	Testosterone
rs17739727	6	0	27329788	C	A	4.31748e-05	Testosterone
rs62064003	17	0	77400800	T	C	4.31966e-05	Testosterone
rs10761977	10	0	67178895	G	A	4.31463e-05	Testosterone
rs185424519	12	0	104030960	C	A	4.31996e-05	Testosterone
rs17762402	11	0	61553201	A	G	4.32034e-05	Testosterone
rs10769322	11	0	48213446	C	T	4.32044e-05	Testosterone
rs10892122	11	0	117353773	A	G	4.32118e-05	Testosterone
rs7928369	11	0	125095221	C	T	4.32213e-05	Testosterone
rs4790693	17	0	4614597	T	C	4.32277e-05	Testosterone
rs117457896	14	0	94833005	A	G	4.32495e-05	Testosterone
rs12716953	16	0	82847987	A	G	4.32721e-05	Testosterone
rs17827934	6	0	53296986	T	C	4.32033e-05	Testosterone
rs34290687	17	0	19991211	G	A	4.19428e-05	Testosterone
rs17760321	11	0	87322429	A	G	4.03246e-05	Testosterone
rs115609219	2	0	240982312	A	G	4.19352e-05	Testosterone
rs146902902	1	0	40539750	C	T	4.08129e-05	Testosterone
rs142649597	6	0	138734130	A	G	4.08155e-05	Testosterone
rs117897872	19	0	52869241	C	T	4.08186e-05	Testosterone
rs7827658	8	0	77929911	G	A	4.08199e-05	Testosterone
rs2010648	14	0	35604892	C	A	4.08247e-05	Testosterone
rs12488654	3	0	172241890	A	G	4.08291e-05	Testosterone
rs12708450	15	0	56824086	T	G	4.08319e-05	Testosterone
rs7848656	9	0	86229249	T	G	4.08383e-05	Testosterone
rs559668	11	0	125357776	T	C	4.08439e-05	Testosterone
rs74945189	4	0	76238466	T	C	4.0861e-05	Testosterone
rs73112049	12	0	54191938	G	A	4.08657e-05	Testosterone
rs2561598	5	0	11641039	G	A	4.08658e-05	Testosterone
rs34755955	17	0	7268767	A	G	4.08736e-05	Testosterone
rs7617257	3	0	126283079	T	G	4.08867e-05	Testosterone
rs61779310	1	0	39942297	G	C	4.08881e-05	Testosterone
rs2162889	19	0	17464411	G	A	4.08086e-05	Testosterone
rs76268161	10	0	64723247	A	G	4.08076e-05	Testosterone
rs139552861	17	0	7307391	G	C	4.08072e-05	Testosterone
rs61207112	15	0	56325952	C	G	4.08072e-05	Testosterone
rs117097022	20	0	58748731	T	G	4.07237e-05	Testosterone
rs3842752	11	0	2181073	A	G	4.07247e-05	Testosterone
rs113866799	14	0	21238293	T	C	4.07491e-05	Testosterone
rs61973907	13	0	114827343	A	G	4.07493e-05	Testosterone
rs9282554	17	0	67109833	A	T	4.07543e-05	Testosterone
rs7190437	16	0	84292567	A	C	4.07594e-05	Testosterone
rs74977017	9	0	87822493	T	C	4.0777e-05	Testosterone
rs182687245	9	0	34726781	T	A	4.08952e-05	Testosterone
rs35632171	10	0	65109502	G	T	4.07778e-05	Testosterone
rs997602	2	0	36599856	G	A	4.07881e-05	Testosterone
rs34376875	9	0	4119816	T	C	4.07932e-05	Testosterone
rs12363216	11	0	2584284	T	G	4.0797e-05	Testosterone
rs76261908	12	0	26048014	G	A	4.07972e-05	Testosterone
rs79655418	16	0	4952627	G	A	4.07994e-05	Testosterone
rs79853599	9	0	117191140	A	G	4.07995e-05	Testosterone
rs849315	7	0	28238860	A	G	4.08017e-05	Testosterone
rs1906093	11	0	24837039	T	C	4.07809e-05	Testosterone
rs7520165	1	0	172177789	C	T	4.07144e-05	Testosterone
rs117924943	17	0	18114569	T	C	4.09028e-05	Testosterone
rs948052	11	0	126294817	G	A	4.09171e-05	Testosterone
rs1551872	15	0	27850666	T	C	4.10324e-05	Testosterone
rs35703015	8	0	72973909	T	C	4.10389e-05	Testosterone
rs17176050	14	0	80568647	A	C	4.10442e-05	Testosterone
rs10001501	4	0	69751685	G	A	4.1055e-05	Testosterone
rs72849460	17	0	66711489	G	T	4.10568e-05	Testosterone
rs5757743	22	0	39993834	C	T	4.10709e-05	Testosterone
rs8081893	17	0	73093726	G	A	4.10723e-05	Testosterone
rs12103631	17	0	1886817	A	C	4.10736e-05	Testosterone
rs77269426	12	0	100920566	G	C	4.10744e-05	Testosterone
rs201313986	19	0	46521626	A	G	4.10828e-05	Testosterone
rs10733610	9	0	117203961	G	A	4.1084e-05	Testosterone
rs6673337	1	0	33320601	G	A	4.10855e-05	Testosterone
rs72914961	18	0	49869358	G	A	4.10879e-05	Testosterone
rs116473413	4	0	89928962	C	A	4.1094e-05	Testosterone
rs111678422	4	0	87970417	A	G	4.10957e-05	Testosterone
rs7240035	18	0	19902868	T	C	4.10266e-05	Testosterone
rs56205913	17	0	202729	T	C	4.10164e-05	Testosterone
rs8056787	16	0	82686392	C	A	4.10149e-05	Testosterone
rs1756383	14	0	21051447	G	A	4.1e-05	Testosterone
rs7712801	5	0	135617067	T	C	4.09268e-05	Testosterone
rs28730574	4	0	100007655	T	C	4.09283e-05	Testosterone
rs10853775	19	0	46138698	A	G	4.09383e-05	Testosterone
rs2020031	17	0	934581	G	A	4.09467e-05	Testosterone
rs72943617	6	0	105964269	G	A	4.09609e-05	Testosterone
rs1000174	16	0	14471228	A	G	4.09618e-05	Testosterone
rs117451285	8	0	4015378	A	G	4.09672e-05	Testosterone
rs58814478	20	0	30651031	A	G	4.09067e-05	Testosterone
rs16874997	5	0	71402382	T	C	4.09676e-05	Testosterone
rs942519	9	0	117169033	A	G	4.09709e-05	Testosterone
rs62011995	15	0	54578727	T	C	4.09809e-05	Testosterone
Affx-23825143	4	0	165864753	C	T	4.09814e-05	Testosterone
rs118120664	21	0	47799492	T	C	4.09864e-05	Testosterone
rs79430003	16	0	47031830	A	G	4.09973e-05	Testosterone
rs12448055	16	0	81952824	C	T	4.09979e-05	Testosterone
rs45461899	9	0	94830356	A	C	4.09994e-05	Testosterone
rs7320684	13	0	73952512	T	C	4.09679e-05	Testosterone
rs116896552	14	0	53170560	T	C	4.10961e-05	Testosterone
rs1544287	17	0	27676363	C	T	4.071e-05	Testosterone
rs79096818	2	0	214123731	C	T	4.06998e-05	Testosterone
rs116433265	4	0	88385170	T	C	4.04165e-05	Testosterone
rs17732112	17	0	6825842	C	T	4.04219e-05	Testosterone
rs142779141	5	0	171766818	T	C	4.04265e-05	Testosterone
rs7439366	4	0	69964338	C	T	4.04306e-05	Testosterone
rs7714250	5	0	78993484	T	C	4.04353e-05	Testosterone
rs73185722	8	0	4746731	G	A	4.04507e-05	Testosterone
rs78053849	11	0	61159571	T	C	4.04571e-05	Testosterone
rs34775357	7	0	40037230	G	C	4.04636e-05	Testosterone
rs17242672	2	0	224632390	T	C	4.0467e-05	Testosterone
rs72840987	17	0	7258343	T	C	4.04733e-05	Testosterone
rs10832507	11	0	15751028	A	G	4.04734e-05	Testosterone
rs603165	15	0	37675583	T	C	4.04753e-05	Testosterone
rs6732891	2	0	65010150	T	C	4.04816e-05	Testosterone
rs10951444	7	0	35570574	T	C	4.04855e-05	Testosterone
rs12942181	17	0	26735333	T	C	4.04893e-05	Testosterone
rs74681429	19	0	2823258	C	T	4.04145e-05	Testosterone
rs3208238	17	0	79858160	A	G	4.04126e-05	Testosterone
rs73040570	12	0	3006629	A	G	4.04086e-05	Testosterone
rs9344911	6	0	89894106	C	T	4.0405e-05	Testosterone
rs35046561	3	0	90131786	A	AG	4.03143e-05	Testosterone
rs74896173	1	0	109167705	C	T	4.38884e-05	Testosterone
rs5010029	15	0	64344288	T	C	4.03258e-05	Testosterone
rs12700123	7	0	19985579	G	A	4.03273e-05	Testosterone
rs74332084	10	0	24479302	T	G	4.03467e-05	Testosterone
rs55767922	10	0	71612840	T	C	4.03515e-05	Testosterone
rs67310040	6	0	64619314	G	A	4.0353e-05	Testosterone
rs16944911	17	0	47019923	C	G	4.04996e-05	Testosterone
rs72832032	10	0	64604165	A	G	4.03604e-05	Testosterone
rs117350400	22	0	34039047	T	C	4.03671e-05	Testosterone
rs117090315	10	0	18567275	G	A	4.03763e-05	Testosterone
rs143314495	6	0	24436910	G	A	4.03773e-05	Testosterone
rs114269061	2	0	28486921	C	T	4.03924e-05	Testosterone
rs986995	20	0	9120479	G	C	4.03925e-05	Testosterone
rs35575696	10	0	26463052	A	C	4.04004e-05	Testosterone
rs76712494	5	0	122842673	T	C	4.04009e-05	Testosterone
rs2589403	5	0	133895299	T	C	4.03631e-05	Testosterone
rs62001088	15	0	25842166	G	A	4.07095e-05	Testosterone
rs113249004	1	0	23811081	C	T	4.0506e-05	Testosterone
rs6565666	17	0	78292945	A	G	4.05166e-05	Testosterone
rs3808985	11	0	33183073	A	G	4.06321e-05	Testosterone
rs12538181	7	0	21089524	G	A	4.06371e-05	Testosterone
rs146626145	10	0	95079636	A	G	4.06404e-05	Testosterone
rs319589	5	0	134255333	G	A	4.06477e-05	Testosterone
rs45438697	2	0	31625260	G	GT	4.06482e-05	Testosterone
rs2030619	15	0	61291680	G	T	4.06498e-05	Testosterone
rs78066604	12	0	96803749	G	A	4.06503e-05	Testosterone
rs62520885	8	0	92948073	A	G	4.06529e-05	Testosterone
rs16910594	8	0	140424294	C	T	4.06531e-05	Testosterone
rs61890097	11	0	27901952	T	C	4.06568e-05	Testosterone
rs115291204	6	0	24904331	T	C	4.06694e-05	Testosterone
rs1502448	11	0	29250445	A	G	4.06824e-05	Testosterone
rs17240268	15	0	90347814	A	G	4.06835e-05	Testosterone
rs17403124	1	0	99956689	C	T	4.06895e-05	Testosterone
rs77418178	8	0	66206881	G	A	4.06963e-05	Testosterone
rs9935508	16	0	85521048	T	C	4.06255e-05	Testosterone
rs3822109	4	0	75937971	T	C	4.06039e-05	Testosterone
rs4843971	16	0	85663242	G	T	4.05979e-05	Testosterone
rs116674923	15	0	26176997	A	G	4.05975e-05	Testosterone
rs79701951	2	0	127088255	T	C	4.05225e-05	Testosterone
rs60269840	17	0	48187470	A	G	4.05347e-05	Testosterone
rs3522	15	0	74244344	T	C	4.05394e-05	Testosterone
rs72842957	17	0	7984479	A	G	4.054e-05	Testosterone
rs146734141	3	0	135825086	T	C	4.05426e-05	Testosterone
rs2110572	2	0	49116124	A	G	4.05555e-05	Testosterone
rs168606	18	0	73805342	A	C	4.05578e-05	Testosterone
rs17535935	10	0	69905598	C	T	4.05145e-05	Testosterone
rs115347017	3	0	177338640	T	C	4.05586e-05	Testosterone
rs10823645	10	0	72715367	T	G	4.05671e-05	Testosterone
rs80345331	17	0	47980714	C	T	4.05711e-05	Testosterone
rs78191537	17	0	65968906	G	A	4.0583e-05	Testosterone
Affx-13929887	17	0	44081268	A	G	4.05885e-05	Testosterone
rs34171	7	0	31732736	A	G	4.05886e-05	Testosterone
rs35862886	14	0	23719753	C	A	4.05901e-05	Testosterone
rs6499643	16	0	53797518	C	T	4.0596e-05	Testosterone
rs113506821	21	0	42848747	T	C	4.05671e-05	Testosterone
Affx-52348463	10	0	124917226	C	CCTTTTTTTTTCT	4.11042e-05	Testosterone
rs77656233	17	0	45742034	C	T	4.11045e-05	Testosterone
rs112799703	10	0	47607691	A	C	4.11055e-05	Testosterone
rs4333219	4	0	43589876	T	C	4.16386e-05	Testosterone
rs12245332	10	0	64260847	C	T	4.16397e-05	Testosterone
rs117049060	8	0	15006230	T	C	4.16477e-05	Testosterone
rs12941234	17	0	9868248	G	A	4.16507e-05	Testosterone
rs73934901	2	0	65261429	A	G	4.16588e-05	Testosterone
rs7986048	13	0	74050153	A	G	4.16666e-05	Testosterone
rs9467779	6	0	26536687	T	A	4.16672e-05	Testosterone
rs17023047	4	0	96036691	G	A	4.16691e-05	Testosterone
rs77452744	5	0	178258433	T	C	4.16771e-05	Testosterone
rs2632395	4	0	95156493	G	A	4.16793e-05	Testosterone
rs117734869	16	0	13443182	T	C	4.1683e-05	Testosterone
rs76613290	4	0	7900972	T	C	4.1685e-05	Testosterone
rs117715021	8	0	106286679	T	C	4.16852e-05	Testosterone
rs75546319	18	0	19989461	A	C	4.169e-05	Testosterone
rs77996130	20	0	21423656	A	G	4.1704e-05	Testosterone
rs35529295	16	0	29126007	A	C	4.16302e-05	Testosterone
rs62345637	5	0	26216260	A	G	4.16159e-05	Testosterone
rs4937126	11	0	126281897	A	G	4.1605e-05	Testosterone
rs78247044	4	0	104229587	T	C	4.15988e-05	Testosterone
rs115709523	4	0	58216807	A	G	4.14906e-05	Testosterone
rs118178604	18	0	14072258	G	A	4.14925e-05	Testosterone
rs2608881	17	0	73936653	C	G	4.15002e-05	Testosterone
rs62220604	22	0	49677464	A	G	4.15223e-05	Testosterone
rs2274159	9	0	117166246	G	A	4.1524e-05	Testosterone
rs527701	6	0	100101344	C	G	4.15307e-05	Testosterone
rs28470426	17	0	5963194	G	T	4.15357e-05	Testosterone
rs116706310	14	0	23240501	A	G	4.17056e-05	Testosterone
rs4800002	18	0	35708096	G	A	4.15556e-05	Testosterone
rs58143459	4	0	101223313	C	T	4.15583e-05	Testosterone
rs79274122	2	0	32452004	G	C	4.15648e-05	Testosterone
rs10849915	12	0	111333622	C	T	4.15674e-05	Testosterone
rs79273563	8	0	64458525	T	C	4.15675e-05	Testosterone
rs499624	6	0	100087783	T	G	4.15869e-05	Testosterone
rs4447608	2	0	113605957	T	C	4.15948e-05	Testosterone
rs4283731	4	0	137603016	A	G	4.15954e-05	Testosterone
rs12423365	12	0	16707237	G	A	4.15573e-05	Testosterone
rs111505634	7	0	10147518	C	T	4.14904e-05	Testosterone
rs6732843	2	0	36891925	C	A	4.17198e-05	Testosterone
rs10408179	19	0	46157004	C	T	4.17266e-05	Testosterone
rs17851770	6	0	52357071	C	A	4.18289e-05	Testosterone
rs73128006	3	0	64933915	T	C	4.18432e-05	Testosterone
rs79693949	10	0	7308912	T	A	4.18432e-05	Testosterone
rs73069061	12	0	21495792	A	G	4.18482e-05	Testosterone
rs62530423	8	0	145674333	T	C	4.18538e-05	Testosterone
rs77286574	14	0	21112888	T	C	4.18712e-05	Testosterone
rs12679977	8	0	58366874	C	T	4.18824e-05	Testosterone
rs139706322	3	0	136221470	T	C	4.18872e-05	Testosterone
rs4510074	17	0	6758514	T	C	4.18893e-05	Testosterone
rs113498264	14	0	20197824	T	C	4.18963e-05	Testosterone
rs9430075	1	0	211777757	G	A	4.1904e-05	Testosterone
rs13152887	5	0	14752563	G	A	4.19062e-05	Testosterone
rs10808842	8	0	81307007	A	G	4.19225e-05	Testosterone
rs72552054	16	0	1268979	T	C	4.19245e-05	Testosterone
rs117903814	19	0	57816824	A	G	4.19251e-05	Testosterone
rs72798557	2	0	42625478	G	T	4.18246e-05	Testosterone
rs149117895	2	0	27712829	A	C	4.18228e-05	Testosterone
rs3858344	10	0	121723001	A	G	4.18187e-05	Testosterone
rs9993030	4	0	77963201	T	C	4.18136e-05	Testosterone
rs2930051	5	0	10704622	T	C	4.17281e-05	Testosterone
rs79796416	9	0	36349756	G	A	4.17327e-05	Testosterone
rs11987128	8	0	1415745	C	T	4.17407e-05	Testosterone
rs1054072	17	0	46799812	G	A	4.17457e-05	Testosterone
rs948992	11	0	69513338	G	A	4.17479e-05	Testosterone
rs28706884	18	0	75798241	A	G	4.17529e-05	Testosterone
rs200066890	17	0	7752257	T	C	4.17558e-05	Testosterone
rs28697194	10	0	71215483	C	T	4.17198e-05	Testosterone
rs10116664	9	0	10213455	G	T	4.17617e-05	Testosterone
rs17445058	1	0	202818685	C	T	4.17777e-05	Testosterone
rs148139055	16	0	83991313	C	A	4.17832e-05	Testosterone
rs16830805	1	0	189546249	T	C	4.1784e-05	Testosterone
rs6848653	4	0	16680651	C	T	4.17864e-05	Testosterone
rs11763515	7	0	28039756	C	T	4.17865e-05	Testosterone
rs10001975	4	0	3510769	A	G	4.18027e-05	Testosterone
rs13178545	5	0	122817253	C	T	4.18072e-05	Testosterone
rs17167860	7	0	14141247	C	A	4.1772e-05	Testosterone
rs10489297	1	0	172149515	G	T	4.14899e-05	Testosterone
rs7661969	4	0	113119806	G	A	4.14888e-05	Testosterone
rs17803703	4	0	1929117	A	G	4.14843e-05	Testosterone
rs113994843	5	0	71422735	A	G	4.11911e-05	Testosterone
Affx-9115173	1	0	32616032	T	C	4.11941e-05	Testosterone
rs147815016	1	0	144881463	T	C	4.12012e-05	Testosterone
rs17234871	18	0	56032163	G	A	4.1207e-05	Testosterone
rs76414075	2	0	173680183	C	T	4.12092e-05	Testosterone
rs34431673	11	0	31319324	C	A	4.1221e-05	Testosterone
rs12804787	11	0	133811072	G	A	4.12248e-05	Testosterone
rs3796442	4	0	96054027	A	C	4.12299e-05	Testosterone
rs72763801	16	0	8007308	A	G	4.1231e-05	Testosterone
rs10816965	9	0	113069090	G	A	4.12426e-05	Testosterone
rs78858044	14	0	85469358	G	A	4.12432e-05	Testosterone
rs7295403	12	0	193920	C	T	4.12442e-05	Testosterone
rs118101047	17	0	38407864	A	G	4.12473e-05	Testosterone
rs17342828	5	0	53755199	C	T	4.12481e-05	Testosterone
rs56328869	8	0	81480911	G	A	4.12698e-05	Testosterone
rs117709184	7	0	55677844	A	G	4.11847e-05	Testosterone
rs4703653	5	0	71011901	G	C	4.11843e-05	Testosterone
rs71465441	11	0	69525494	A	C	4.1184e-05	Testosterone
rs359690	2	0	127139060	C	T	4.11817e-05	Testosterone
rs116537098	4	0	88035755	A	G	4.11068e-05	Testosterone
rs12773976	10	0	65264300	A	C	4.11108e-05	Testosterone
rs12269832	11	0	76027628	T	C	4.11114e-05	Testosterone
rs61939961	12	0	107946060	C	T	4.11133e-05	Testosterone
rs1523594	3	0	135742367	A	G	4.11185e-05	Testosterone
rs60536344	14	0	71654400	A	G	4.11233e-05	Testosterone
rs73436701	11	0	18446663	T	C	4.11261e-05	Testosterone
rs10776612	10	0	49735563	T	C	4.1271e-05	Testosterone
rs800708	7	0	16043334	T	G	4.1138e-05	Testosterone
rs34393552	12	0	57536989	A	G	4.11457e-05	Testosterone
rs1163785	12	0	17741906	T	G	4.11556e-05	Testosterone
rs9650034	8	0	89031613	T	C	4.11612e-05	Testosterone
rs117994637	10	0	63392182	T	C	4.11614e-05	Testosterone
rs78502795	3	0	21303021	A	G	4.11717e-05	Testosterone
rs115273940	4	0	88343526	A	G	4.11749e-05	Testosterone
rs2614147	10	0	14127273	T	C	4.11785e-05	Testosterone
rs7651111	3	0	170246683	T	C	4.11431e-05	Testosterone
rs12110931	6	0	28938815	C	T	4.12772e-05	Testosterone
rs13143066	4	0	62339371	C	G	4.12782e-05	Testosterone
rs10128696	11	0	112267045	A	G	4.12888e-05	Testosterone
rs113177854	7	0	131970710	T	C	4.14122e-05	Testosterone
rs1860434	12	0	2987574	G	A	4.14174e-05	Testosterone
rs12667972	7	0	25553702	C	T	4.14179e-05	Testosterone
Affx-52373094	12	0	121132816	GC	T	4.14216e-05	Testosterone
rs4398150	17	0	73888273	T	C	4.1422e-05	Testosterone
rs12951668	17	0	1683043	T	C	4.1422e-05	Testosterone
rs41269377	1	0	241798443	A	G	4.14312e-05	Testosterone
rs117664531	20	0	4583819	A	G	4.14005e-05	Testosterone
rs11252942	10	0	5145433	A	G	4.1434e-05	Testosterone
rs12119063	1	0	163453573	G	T	4.14468e-05	Testosterone
rs16961231	16	0	59690404	C	T	4.14549e-05	Testosterone
rs7211633	17	0	45860951	T	C	4.14586e-05	Testosterone
rs7846636	8	0	42360100	A	G	4.14636e-05	Testosterone
rs6053566	20	0	5628100	A	G	4.14699e-05	Testosterone
rs7028102	9	0	85875559	T	C	4.14702e-05	Testosterone
rs2245407	12	0	121423998	A	C	4.14827e-05	Testosterone
rs76966748	2	0	148569240	A	G	4.14429e-05	Testosterone
rs78951710	2	0	218060427	T	C	4.19416e-05	Testosterone
rs142672563	10	0	5043747	G	C	4.13976e-05	Testosterone
rs118031275	6	0	100244294	C	G	4.13773e-05	Testosterone
rs6071223	20	0	59078074	G	A	4.12941e-05	Testosterone
rs6601884	10	0	5021390	C	T	4.12964e-05	Testosterone
rs147423556	13	0	41515162	T	C	4.12987e-05	Testosterone
rs200516538	17	0	7984043	G	A	4.13006e-05	Testosterone
rs7917946	10	0	133609336	T	C	4.1304e-05	Testosterone
rs77257223	2	0	168186755	G	A	4.1314e-05	Testosterone
rs73246217	6	0	169106790	T	C	4.13157e-05	Testosterone
rs117204530	17	0	70383320	T	C	4.13922e-05	Testosterone
rs72882240	11	0	27218729	T	C	4.13165e-05	Testosterone
rs2166868	2	0	32878142	C	A	4.13328e-05	Testosterone
rs2073044	6	0	32338986	T	C	4.13397e-05	Testosterone
rs7011296	8	0	6237210	A	C	4.1347e-05	Testosterone
rs115977170	3	0	90108616	A	C	4.13504e-05	Testosterone
rs79998294	6	0	119095055	T	C	4.13628e-05	Testosterone
rs17455437	7	0	20371870	A	C	4.13761e-05	Testosterone
rs78341347	15	0	98264972	A	G	4.13761e-05	Testosterone
rs62348495	5	0	26448594	A	G	4.13328e-05	Testosterone
rs77839845	14	0	73290594	T	C	4.38886e-05	Testosterone
rs79633781	18	0	19980270	C	A	4.62174e-05	Testosterone
rs17603187	4	0	31766080	G	A	4.3918e-05	Testosterone
rs115025341	3	0	122430107	T	C	4.69238e-05	Testosterone
rs17825650	14	0	94948399	T	C	4.69279e-05	Testosterone
rs13325	4	0	3519762	G	A	4.69293e-05	Testosterone
rs9806558	15	0	25907690	T	C	4.69332e-05	Testosterone
rs5743340	7	0	30492598	A	C	4.69408e-05	Testosterone
rs117346896	16	0	51585958	A	G	4.69612e-05	Testosterone
rs11943173	4	0	46083155	T	C	4.69782e-05	Testosterone
rs116971709	15	0	23945931	A	G	4.69783e-05	Testosterone
Affx-13587537	17	0	1630208	T	C	4.6983e-05	Testosterone
rs6714546	2	0	33361425	A	G	4.69837e-05	Testosterone
rs11642046	16	0	29993108	G	C	4.69837e-05	Testosterone
rs218085	7	0	15087599	C	T	4.69908e-05	Testosterone
rs72684357	4	0	100758332	T	C	4.6999e-05	Testosterone
rs4935366	10	0	54631733	G	A	4.70012e-05	Testosterone
rs78076759	6	0	47963028	T	C	4.70046e-05	Testosterone
rs72822871	10	0	95389874	A	G	4.69235e-05	Testosterone
rs75131028	17	0	8380629	T	C	4.69229e-05	Testosterone
rs77411373	12	0	47815956	A	G	4.69167e-05	Testosterone
rs55840085	8	0	42339634	A	G	4.69002e-05	Testosterone
rs117057966	9	0	73524691	G	A	4.68076e-05	Testosterone
rs118111122	16	0	22376218	T	A	4.68105e-05	Testosterone
rs115575449	12	0	123433351	A	C	4.68171e-05	Testosterone
rs3765813	1	0	241772881	T	C	4.68262e-05	Testosterone
rs12191754	6	0	100053427	C	T	4.68266e-05	Testosterone
rs117011358	12	0	131438089	T	C	4.68328e-05	Testosterone
rs116331835	6	0	42327109	A	G	4.68345e-05	Testosterone
rs2293595	4	0	69178920	T	C	4.70324e-05	Testosterone
rs62142411	2	0	31964235	A	T	4.68557e-05	Testosterone
rs6756290	2	0	20395611	G	T	4.6865e-05	Testosterone
rs118154782	15	0	51639802	G	T	4.68689e-05	Testosterone
rs150857128	11	0	70319533	G	A	4.68697e-05	Testosterone
rs76418192	9	0	123436640	A	G	4.68771e-05	Testosterone
rs62515748	8	0	51465762	T	C	4.68917e-05	Testosterone
rs74456315	8	0	83823047	G	A	4.68961e-05	Testosterone
rs117018533	8	0	38473361	A	G	4.68981e-05	Testosterone
rs17834947	14	0	69073972	T	C	4.68621e-05	Testosterone
rs75064380	19	0	15401543	C	T	4.68043e-05	Testosterone
rs17552819	6	0	155141313	T	C	4.70343e-05	Testosterone
rs12780663	10	0	65832788	T	C	4.70402e-05	Testosterone
rs34260468	17	0	41606033	A	G	4.72234e-05	Testosterone
rs1230027	4	0	100183423	C	T	4.72265e-05	Testosterone
rs72613861	2	0	30948878	G	A	4.72302e-05	Testosterone
rs200871425	1	0	201915330	A	C	4.72313e-05	Testosterone
rs2328903	6	0	25935765	C	T	4.72414e-05	Testosterone
rs113044297	3	0	50506057	T	C	4.72627e-05	Testosterone
rs983911	4	0	163584669	T	C	4.72778e-05	Testosterone
rs76352109	16	0	83374195	A	G	4.7281e-05	Testosterone
rs12735672	1	0	179023879	G	T	4.72952e-05	Testosterone
rs79632380	7	0	10945895	A	C	4.7298e-05	Testosterone
rs138873880	6	0	99823941	T	C	4.73267e-05	Testosterone
rs16975938	15	0	96551859	C	T	4.73307e-05	Testosterone
rs11047405	12	0	24528962	C	G	4.73366e-05	Testosterone
rs116156982	10	0	66588843	G	C	4.73384e-05	Testosterone
rs78830011	10	0	66492640	G	A	4.73413e-05	Testosterone
rs11073457	15	0	96609302	G	C	4.72195e-05	Testosterone
rs78717724	13	0	79131753	G	A	4.72095e-05	Testosterone
rs34139105	11	0	32874919	A	C	4.72024e-05	Testosterone
rs11867202	17	0	35230922	T	C	4.71999e-05	Testosterone
rs4737419	8	0	56798457	T	C	4.70568e-05	Testosterone
rs55768113	3	0	170756753	G	A	4.70646e-05	Testosterone
rs77568341	11	0	19345589	A	G	4.70866e-05	Testosterone
rs116954466	15	0	87572209	T	C	4.71053e-05	Testosterone
rs12761165	10	0	80799320	G	A	4.71103e-05	Testosterone
rs117668788	17	0	3918246	A	G	4.71173e-05	Testosterone
rs13239664	7	0	41107665	A	G	4.71178e-05	Testosterone
rs77210856	19	0	49974782	A	G	4.70345e-05	Testosterone
rs76185438	20	0	33264731	G	T	4.71181e-05	Testosterone
rs587230	11	0	69299771	A	G	4.7149e-05	Testosterone
rs7670658	4	0	97783961	T	C	4.71551e-05	Testosterone
rs4747916	10	0	5643044	T	C	4.71577e-05	Testosterone
rs3744010	17	0	73840243	A	G	4.71669e-05	Testosterone
rs56202011	12	0	14741557	G	A	4.71695e-05	Testosterone
rs4663335	2	0	234689090	A	G	4.71712e-05	Testosterone
rs35614487	4	0	104296612	G	A	4.71995e-05	Testosterone
rs7096645	10	0	64583149	G	T	4.71434e-05	Testosterone
rs4075258	12	0	48919659	T	C	4.7345e-05	Testosterone
rs58427802	8	0	323263	T	C	4.67992e-05	Testosterone
rs3865191	16	0	82689696	T	A	4.679e-05	Testosterone
rs11629313	14	0	92136679	T	C	4.6368e-05	Testosterone
rs34428184	9	0	94110807	C	G	4.63772e-05	Testosterone
rs73223141	13	0	74988237	C	T	4.63776e-05	Testosterone
rs114273055	3	0	12936408	A	G	4.63964e-05	Testosterone
rs17154376	7	0	26745464	A	G	4.64072e-05	Testosterone
rs17711010	17	0	47485962	A	C	4.64077e-05	Testosterone
rs1032016	7	0	41546071	A	G	4.64179e-05	Testosterone
rs887884	7	0	30215211	C	T	4.64383e-05	Testosterone
rs4708542	6	0	169306641	A	G	4.64449e-05	Testosterone
rs12355831	10	0	114202526	G	A	4.64632e-05	Testosterone
rs12940897	17	0	192138	A	G	4.64688e-05	Testosterone
rs34350821	11	0	2438963	A	C	4.64817e-05	Testosterone
Affx-80256051	17	0	18046894	A	G	4.64819e-05	Testosterone
rs35406433	16	0	88471161	C	G	4.64874e-05	Testosterone
rs146053779	2	0	27745372	T	C	4.64963e-05	Testosterone
rs10922504	1	0	89361767	C	A	4.63641e-05	Testosterone
rs3764622	19	0	49506390	C	T	4.63621e-05	Testosterone
rs117261379	8	0	54210427	C	T	4.63565e-05	Testosterone
rs12902498	15	0	53159129	T	C	4.63514e-05	Testosterone
rs950844	16	0	58621042	G	A	4.62592e-05	Testosterone
rs113994624	6	0	20148118	G	A	4.62794e-05	Testosterone
rs2470161	15	0	51644669	T	C	4.62893e-05	Testosterone
rs12935917	17	0	7021440	G	A	4.62913e-05	Testosterone
rs34120554	4	0	186283092	T	C	4.63027e-05	Testosterone
rs71647151	1	0	20645330	A	G	4.63075e-05	Testosterone
rs4802537	19	0	49528937	T	C	4.63101e-05	Testosterone
rs10085280	6	0	100265819	T	C	4.6512e-05	Testosterone
rs145682170	20	0	54692637	T	C	4.63203e-05	Testosterone
rs11691167	2	0	41196145	C	T	4.63304e-05	Testosterone
rs238924	11	0	113975446	G	A	4.63367e-05	Testosterone
rs73207774	4	0	828102	T	C	4.63377e-05	Testosterone
rs4924158	15	0	35010136	C	T	4.63439e-05	Testosterone
rs56157114	17	0	72013331	T	C	4.6347e-05	Testosterone
rs6420139	6	0	155001410	C	T	4.63505e-05	Testosterone
rs3753223	1	0	241804774	G	A	4.63508e-05	Testosterone
rs140566084	17	0	7124115	G	A	4.633e-05	Testosterone
rs117109246	16	0	82835637	A	G	4.67976e-05	Testosterone
rs72816999	17	0	15282421	T	C	4.65258e-05	Testosterone
rs116031621	5	0	172471890	G	C	4.65341e-05	Testosterone
rs117239019	7	0	1967086	C	T	4.6678e-05	Testosterone
rs10931451	2	0	191270888	A	G	4.67011e-05	Testosterone
rs10810639	9	0	16824430	G	A	4.67091e-05	Testosterone
rs2292068	17	0	7253659	T	C	4.67104e-05	Testosterone
rs149859061	2	0	208993135	T	C	4.67163e-05	Testosterone
rs8050038	16	0	6017976	C	T	4.67271e-05	Testosterone
rs7714005	5	0	170100447	G	A	4.67311e-05	Testosterone
rs7162000	15	0	32967880	G	A	4.67326e-05	Testosterone
rs45557040	2	0	31610646	T	C	4.67354e-05	Testosterone
rs117369537	11	0	39902760	A	G	4.6739e-05	Testosterone
rs76181809	17	0	193698	T	C	4.67434e-05	Testosterone
rs117293809	8	0	102962223	C	G	4.67438e-05	Testosterone
rs115538753	2	0	236610793	A	G	4.67518e-05	Testosterone
rs79963220	15	0	51098797	T	C	4.67626e-05	Testosterone
Affx-14329092	17	0	7217463	T	C	4.67843e-05	Testosterone
rs12231866	12	0	24245753	T	C	4.66675e-05	Testosterone
rs806368	6	0	88850100	C	T	4.66599e-05	Testosterone
rs8027532	15	0	70542020	T	C	4.66514e-05	Testosterone
rs4466139	5	0	78430058	C	T	4.66425e-05	Testosterone
rs17109549	14	0	40124504	G	T	4.65436e-05	Testosterone
rs78654762	5	0	27806251	A	G	4.65516e-05	Testosterone
rs17581728	17	0	73830996	T	C	4.65574e-05	Testosterone
rs1134766	1	0	62380270	C	T	4.65734e-05	Testosterone
rs79344490	15	0	52349216	C	A	4.65746e-05	Testosterone
rs72807849	10	0	66571583	T	G	4.65791e-05	Testosterone
rs17084655	6	0	122937413	G	A	4.65815e-05	Testosterone
rs72956306	18	0	56705351	A	G	4.65287e-05	Testosterone
rs80177252	7	0	98012924	C	T	4.65822e-05	Testosterone
rs1001145	6	0	108294470	C	T	4.66006e-05	Testosterone
rs117156473	18	0	36431226	A	G	4.66099e-05	Testosterone
rs117266581	14	0	89434980	C	G	4.66109e-05	Testosterone
rs69781	9	0	9560151	T	C	4.66125e-05	Testosterone
rs79670217	17	0	47415094	G	T	4.66137e-05	Testosterone
rs10822226	10	0	65620163	A	G	4.66295e-05	Testosterone
rs62298070	4	0	17631508	G	T	4.66364e-05	Testosterone
rs6461799	7	0	24406742	C	T	4.65907e-05	Testosterone
rs117167593	7	0	38031255	G	T	4.62448e-05	Testosterone
rs420731	2	0	32312495	A	C	4.73748e-05	Testosterone
rs71502726	9	0	86465079	T	C	4.73827e-05	Testosterone
rs116386796	2	0	223793042	A	G	4.81793e-05	Testosterone
rs34515646	16	0	74729219	T	C	4.81803e-05	Testosterone
rs11030451	11	0	28838085	T	C	4.82105e-05	Testosterone
rs12146116	1	0	182298872	C	T	4.82131e-05	Testosterone
rs56759204	12	0	54597317	G	A	4.82249e-05	Testosterone
rs17523880	15	0	51592543	A	C	4.82257e-05	Testosterone
rs78118680	3	0	177924961	G	T	4.82316e-05	Testosterone
rs17456840	9	0	132038991	A	G	4.82361e-05	Testosterone
rs116215971	1	0	240724159	C	T	4.82507e-05	Testosterone
rs61874412	10	0	132007653	A	G	4.82821e-05	Testosterone
rs73692624	7	0	37167884	C	T	4.82831e-05	Testosterone
rs2863073	10	0	102639161	A	G	4.8285e-05	Testosterone
rs11795286	9	0	111926299	T	C	4.82854e-05	Testosterone
rs4395467	4	0	88645344	C	T	4.83025e-05	Testosterone
rs115558169	6	0	15842077	A	G	4.83045e-05	Testosterone
rs4762201	12	0	98607198	C	T	4.81635e-05	Testosterone
rs17618	1	0	207653364	G	A	4.816e-05	Testosterone
rs34749011	9	0	101805733	C	T	4.81472e-05	Testosterone
rs150200887	3	0	28681920	G	A	4.81302e-05	Testosterone
rs62067488	17	0	19967281	A	G	4.8004e-05	Testosterone
rs11097419	4	0	95298601	A	G	4.80176e-05	Testosterone
rs76938983	16	0	6834880	C	A	4.80229e-05	Testosterone
rs72783461	16	0	14191255	T	G	4.80304e-05	Testosterone
rs3114433	7	0	20355038	C	T	4.8035e-05	Testosterone
rs3768591	1	0	183501774	C	A	4.80471e-05	Testosterone
rs118042136	14	0	41107676	A	G	4.8054e-05	Testosterone
rs17050378	2	0	121524842	T	C	4.83198e-05	Testosterone
rs115162325	4	0	86821603	A	G	4.80549e-05	Testosterone
rs62052682	16	0	90170095	A	G	4.80668e-05	Testosterone
rs62284463	3	0	151179764	G	A	4.8081e-05	Testosterone
rs1426282	8	0	3919882	C	G	4.80855e-05	Testosterone
rs2070063	2	0	64862055	G	A	4.8092e-05	Testosterone
rs9513391	13	0	98930916	G	T	4.81003e-05	Testosterone
rs7274653	20	0	57375632	A	G	4.81208e-05	Testosterone
rs881301	8	0	38332318	C	T	4.81235e-05	Testosterone
rs75081173	15	0	63060115	G	A	4.8059e-05	Testosterone
rs56867484	18	0	76318216	T	C	4.80015e-05	Testosterone
rs6538703	12	0	96624299	C	T	4.83269e-05	Testosterone
rs145943050	17	0	45886471	A	G	4.83417e-05	Testosterone
rs227702	17	0	54787722	G	A	4.84929e-05	Testosterone
rs78932744	11	0	2444732	A	G	4.84976e-05	Testosterone
rs79653865	16	0	20056887	C	T	4.85031e-05	Testosterone
rs76475180	17	0	34042403	T	C	4.85045e-05	Testosterone
rs7734004	5	0	4205074	G	T	4.85096e-05	Testosterone
rs79972767	3	0	195321840	T	G	4.85135e-05	Testosterone
rs72704649	14	0	95413590	T	G	4.85167e-05	Testosterone
rs6110926	20	0	16140998	T	C	4.852e-05	Testosterone
rs34148924	16	0	1735671	C	T	4.85239e-05	Testosterone
rs78900673	11	0	28726454	G	A	4.85385e-05	Testosterone
rs75507843	4	0	21668554	A	G	4.85431e-05	Testosterone
rs12908542	15	0	36452931	C	T	4.8544e-05	Testosterone
rs7173403	15	0	96039261	C	T	4.85753e-05	Testosterone
rs143400009	2	0	168099316	C	T	4.85866e-05	Testosterone
rs62062590	17	0	7617378	A	G	4.03069e-05	Testosterone
Affx-30269403	7	0	27827103	A	T	4.84915e-05	Testosterone
rs11721883	4	0	24397676	A	G	4.84885e-05	Testosterone
rs115920265	22	0	50951347	G	A	4.84858e-05	Testosterone
rs74863490	18	0	13454948	T	C	4.8482e-05	Testosterone
rs34120897	16	0	89795813	C	A	4.83636e-05	Testosterone
rs3822179	4	0	70356195	A	C	4.83661e-05	Testosterone
rs36023578	7	0	98082137	A	G	4.83755e-05	Testosterone
rs10187311	2	0	47054082	A	G	4.83946e-05	Testosterone
rs80095936	3	0	59959110	T	C	4.83972e-05	Testosterone
rs74392321	17	0	7973014	C	A	4.83987e-05	Testosterone
rs17286222	10	0	63648804	G	A	4.84043e-05	Testosterone
rs6734595	2	0	32614191	A	G	4.834e-05	Testosterone
rs12945694	17	0	65696496	T	C	4.84054e-05	Testosterone
rs114392417	13	0	73011169	A	G	4.84374e-05	Testosterone
rs12586317	14	0	35682172	C	T	4.84542e-05	Testosterone
rs45577538	16	0	52528599	T	G	4.84558e-05	Testosterone
rs3026787	10	0	43628681	A	G	4.84604e-05	Testosterone
rs78131410	16	0	72994891	C	T	4.84662e-05	Testosterone
rs11740501	5	0	137883734	A	G	4.84749e-05	Testosterone
rs115570041	2	0	28086793	A	G	4.8477e-05	Testosterone
rs74529321	16	0	82818772	T	C	4.8421e-05	Testosterone
rs141041254	12	0	104152932	A	G	4.73799e-05	Testosterone
rs3810935	9	0	117396237	T	C	4.79934e-05	Testosterone
rs17592061	15	0	96543713	G	T	4.79555e-05	Testosterone
rs71370494	17	0	7307074	C	G	4.75764e-05	Testosterone
rs73247104	4	0	22471029	T	C	4.75838e-05	Testosterone
rs13242360	7	0	56533302	A	G	4.75874e-05	Testosterone
rs56087817	10	0	5113666	A	C	4.75967e-05	Testosterone
rs117856790	12	0	111637151	T	C	4.75984e-05	Testosterone
rs55667037	2	0	172919562	G	A	4.76053e-05	Testosterone
rs12753882	1	0	163839891	G	A	4.76104e-05	Testosterone
rs9458813	6	0	163770211	A	G	4.76215e-05	Testosterone
rs72805004	10	0	53116091	A	C	4.76356e-05	Testosterone
rs61736090	17	0	7306431	A	G	4.76395e-05	Testosterone
rs144503106	17	0	66366659	G	C	4.7641e-05	Testosterone
rs72762119	15	0	95851593	C	T	4.76486e-05	Testosterone
rs78991708	5	0	172270951	T	C	4.7661e-05	Testosterone
rs730091	8	0	5419697	G	A	4.76643e-05	Testosterone
rs7759740	6	0	79196788	A	G	4.76679e-05	Testosterone
rs10767046	11	0	23425890	C	A	4.75569e-05	Testosterone
rs12487712	3	0	123048243	T	C	4.75524e-05	Testosterone
rs2294360	22	0	39897792	A	G	4.75152e-05	Testosterone
rs145344421	17	0	7979631	A	C	4.74651e-05	Testosterone
rs71472111	11	0	133893371	C	A	4.73967e-05	Testosterone
rs200663602	3	0	12571387	C	G	4.74004e-05	Testosterone
rs199453	17	0	44800946	T	C	4.74013e-05	Testosterone
rs10878827	12	0	68816477	A	G	4.74043e-05	Testosterone
rs79045038	17	0	66397041	C	T	4.74213e-05	Testosterone
rs983309	8	0	9177732	T	G	4.74244e-05	Testosterone
rs117932060	21	0	35274135	T	C	4.74245e-05	Testosterone
rs79933106	2	0	144349974	T	C	4.76722e-05	Testosterone
rs58199976	2	0	27934524	C	T	4.74289e-05	Testosterone
rs75102286	8	0	114822292	T	C	4.74318e-05	Testosterone
rs1411090	9	0	90085205	T	G	4.74405e-05	Testosterone
rs747632	7	0	97859060	T	C	4.7444e-05	Testosterone
rs200418707	10	0	64973389	C	T	4.74498e-05	Testosterone
rs11055830	12	0	14342428	A	G	4.74524e-05	Testosterone
rs62516680	8	0	51074734	C	A	4.74629e-05	Testosterone
rs7909500	10	0	43827653	C	T	4.74648e-05	Testosterone
rs11176432	12	0	67207064	G	A	4.74313e-05	Testosterone
rs201340915	10	0	94826028	G	A	4.79735e-05	Testosterone
rs9934953	16	0	9664976	A	C	4.76807e-05	Testosterone
rs61826023	1	0	242107467	A	G	4.76908e-05	Testosterone
rs1558797	3	0	181466890	G	A	4.785e-05	Testosterone
rs4693186	4	0	88782841	G	A	4.78558e-05	Testosterone
Affx-80239230	10	0	72358845	A	G	4.78624e-05	Testosterone
rs13175916	5	0	139611508	C	T	4.78694e-05	Testosterone
rs2926512	4	0	88046938	A	G	4.78716e-05	Testosterone
rs113791764	2	0	103281075	G	A	4.78796e-05	Testosterone
rs11685178	2	0	33363359	G	A	4.78878e-05	Testosterone
rs61996866	14	0	90553799	A	G	4.78936e-05	Testosterone
rs2893824	10	0	61801235	A	G	4.78941e-05	Testosterone
rs79822142	3	0	196085155	A	G	4.78994e-05	Testosterone
rs139486740	17	0	3324574	A	G	4.79007e-05	Testosterone
rs200440641	17	0	8137871	A	G	4.79062e-05	Testosterone
rs75055105	14	0	76150461	T	A	4.79171e-05	Testosterone
rs77828429	1	0	13874952	A	G	4.7953e-05	Testosterone
rs117845934	14	0	93178431	A	G	4.7955e-05	Testosterone
rs72793706	2	0	33284138	A	G	4.78435e-05	Testosterone
rs1401977	12	0	116194130	C	T	4.78196e-05	Testosterone
rs147283849	14	0	94849532	A	G	4.78171e-05	Testosterone
rs35293653	2	0	4543464	T	TG	4.78078e-05	Testosterone
rs16907659	8	0	81320578	T	C	4.76953e-05	Testosterone
rs17181986	14	0	73332894	T	C	4.76986e-05	Testosterone
rs17879371	17	0	29677680	G	A	4.77037e-05	Testosterone
rs7842172	8	0	133036251	A	G	4.77268e-05	Testosterone
rs10425736	19	0	28412458	G	A	4.77449e-05	Testosterone
rs10842713	12	0	26485639	A	G	4.77457e-05	Testosterone
rs79485473	12	0	132472834	A	G	4.77458e-05	Testosterone
rs17738363	2	0	199333009	G	A	4.76874e-05	Testosterone
rs7081029	10	0	5333043	T	C	4.77483e-05	Testosterone
rs113394989	14	0	27046757	G	T	4.77667e-05	Testosterone
rs4774958	15	0	57828751	G	A	4.77669e-05	Testosterone
rs41299994	4	0	70359936	T	C	4.77718e-05	Testosterone
rs79649161	17	0	47483672	T	C	4.77785e-05	Testosterone
rs78482763	19	0	2758719	C	T	4.77883e-05	Testosterone
rs72997579	3	0	1513425	T	C	4.77953e-05	Testosterone
rs79567848	11	0	94166385	T	C	4.78024e-05	Testosterone
rs114530065	1	0	99124683	A	G	4.77632e-05	Testosterone
rs6590322	11	0	128206410	C	T	4.62333e-05	Testosterone
rs56249227	16	0	82686766	C	T	4.62254e-05	Testosterone
rs35315097	2	0	27929023	C	A	4.62247e-05	Testosterone
rs72874670	11	0	5383220	G	T	4.45438e-05	Testosterone
rs13259910	8	0	71352148	T	C	4.45462e-05	Testosterone
rs10912461	1	0	188617797	G	A	4.45473e-05	Testosterone
rs10776946	9	0	138191389	C	T	4.45496e-05	Testosterone
rs78968812	1	0	33029653	T	C	4.45541e-05	Testosterone
rs72643218	8	0	42331303	G	A	4.4556e-05	Testosterone
rs17073398	18	0	62314823	T	C	4.45566e-05	Testosterone
rs1382362	16	0	56273886	T	C	4.45629e-05	Testosterone
rs72741432	15	0	73504709	A	G	4.45638e-05	Testosterone
rs72861526	6	0	40674564	G	A	4.4573e-05	Testosterone
rs75807547	5	0	115361363	C	A	4.45772e-05	Testosterone
rs35749198	2	0	35634345	C	T	4.45951e-05	Testosterone
rs78805614	7	0	154507648	G	A	4.45964e-05	Testosterone
rs4894030	2	0	179461221	C	A	4.46031e-05	Testosterone
rs10219949	13	0	67248036	C	A	4.46038e-05	Testosterone
rs78459083	19	0	41446683	A	G	4.45322e-05	Testosterone
rs2269423	6	0	32145707	A	C	4.45287e-05	Testosterone
rs17788736	8	0	120296490	T	C	4.45268e-05	Testosterone
rs117038594	18	0	40050031	A	G	4.45238e-05	Testosterone
rs549378	22	0	27645258	C	T	4.44788e-05	Testosterone
rs80242458	10	0	72119600	T	C	4.4482e-05	Testosterone
rs7296038	12	0	56643342	T	C	4.44824e-05	Testosterone
rs35204548	15	0	57793690	A	G	4.44835e-05	Testosterone
rs79636909	7	0	4234634	T	C	4.4488e-05	Testosterone
rs10220834	15	0	81228025	C	T	4.44908e-05	Testosterone
rs34090724	2	0	46089685	A	G	4.45022e-05	Testosterone
rs154535	16	0	22714866	A	G	4.46048e-05	Testosterone
rs17162528	7	0	100484169	G	A	4.45072e-05	Testosterone
rs7589917	2	0	36615654	G	A	4.45089e-05	Testosterone
rs75781704	6	0	47909123	C	T	4.45141e-05	Testosterone
rs151082324	2	0	27722316	T	C	4.45148e-05	Testosterone
rs78906807	14	0	68464729	C	T	4.4515e-05	Testosterone
rs9630722	17	0	6850461	G	A	4.45169e-05	Testosterone
rs17527767	14	0	99106562	G	A	4.45184e-05	Testosterone
rs11073150	15	0	36403861	T	C	4.45228e-05	Testosterone
rs981625	13	0	74039935	G	C	4.45082e-05	Testosterone
rs76087704	16	0	82667506	T	C	4.44762e-05	Testosterone
Affx-19869548	2	0	28761981	C	G	4.46303e-05	Testosterone
rs78996265	9	0	117440420	A	G	4.46319e-05	Testosterone
rs6072858	20	0	41389176	T	C	4.48199e-05	Testosterone
rs72794603	2	0	31676003	C	T	4.48203e-05	Testosterone
rs79721034	2	0	119889446	A	G	4.48298e-05	Testosterone
rs75930317	10	0	127812026	A	C	4.48373e-05	Testosterone
rs117438231	11	0	26713331	T	C	4.48376e-05	Testosterone
rs117708891	7	0	37472738	C	T	4.48413e-05	Testosterone
rs652112	1	0	32345980	C	T	4.48543e-05	Testosterone
rs62336149	4	0	176779260	T	A	4.48576e-05	Testosterone
rs7191679	16	0	6877847	C	T	4.48627e-05	Testosterone
Affx-80269077	1	0	204131182	C	CAAGT	4.48846e-05	Testosterone
rs56238654	10	0	67105617	C	T	4.48856e-05	Testosterone
rs4508098	10	0	14079996	C	T	4.48882e-05	Testosterone
rs11762128	7	0	152855440	T	C	4.489e-05	Testosterone
rs117743605	15	0	76606396	T	C	4.49068e-05	Testosterone
rs6480003	10	0	66488870	G	T	4.49084e-05	Testosterone
rs17089312	8	0	23365884	T	C	4.48196e-05	Testosterone
rs5762241	22	0	27936580	G	A	4.47875e-05	Testosterone
rs17384860	10	0	95035622	G	A	4.478e-05	Testosterone
rs114299745	3	0	140806392	C	T	4.47725e-05	Testosterone
rs4342524	7	0	102082286	A	G	4.46827e-05	Testosterone
rs77844074	1	0	241072050	C	G	4.46908e-05	Testosterone
rs72844534	17	0	73064951	A	G	4.46932e-05	Testosterone
rs55663005	14	0	100764318	G	T	4.47023e-05	Testosterone
rs6546128	2	0	65374127	G	A	4.47205e-05	Testosterone
rs80325674	12	0	20627297	A	G	4.47241e-05	Testosterone
rs11572103	10	0	96818106	A	T	4.47285e-05	Testosterone
rs61209228	11	0	129893253	C	T	4.46304e-05	Testosterone
rs9916044	17	0	214848	C	T	4.47287e-05	Testosterone
rs1794445	4	0	3518775	A	C	4.47327e-05	Testosterone
rs75661873	17	0	79405446	A	G	4.47477e-05	Testosterone
rs9649213	7	0	98021211	G	A	4.47539e-05	Testosterone
rs78433775	16	0	53749128	G	A	4.47615e-05	Testosterone
rs11024969	11	0	19077755	C	A	4.47644e-05	Testosterone
rs190607659	6	0	50183680	T	C	4.47654e-05	Testosterone
rs17604177	2	0	11958193	A	G	4.47683e-05	Testosterone
rs75790087	17	0	1606452	G	A	4.47324e-05	Testosterone
rs299290	5	0	162902516	C	T	4.491e-05	Testosterone
rs73218172	4	0	11932029	T	C	4.44658e-05	Testosterone
rs79410035	1	0	26452570	C	T	4.44589e-05	Testosterone
rs111245309	18	0	45573448	C	T	4.40655e-05	Testosterone
rs6848997	4	0	70478971	C	T	4.40807e-05	Testosterone
rs117992630	12	0	123493772	G	A	4.40855e-05	Testosterone
rs56382703	18	0	24096493	T	C	4.40907e-05	Testosterone
rs9943357	10	0	72659186	G	T	4.40909e-05	Testosterone
rs72831144	2	0	49950661	C	T	4.41031e-05	Testosterone
rs12939888	17	0	11044322	C	A	4.41212e-05	Testosterone
rs80135089	5	0	79279366	C	A	4.41304e-05	Testosterone
rs615858	11	0	86392795	C	T	4.41437e-05	Testosterone
rs17246544	7	0	81795574	T	C	4.4154e-05	Testosterone
rs112607086	5	0	28129953	C	T	4.4167e-05	Testosterone
rs12472572	2	0	65392277	T	C	4.417e-05	Testosterone
rs148177709	3	0	122804384	A	G	4.41703e-05	Testosterone
rs10996597	10	0	67459198	C	T	4.41743e-05	Testosterone
rs7191552	16	0	9672917	G	A	4.4186e-05	Testosterone
rs4077410	16	0	29998200	A	G	4.40546e-05	Testosterone
rs7153970	14	0	24140597	G	T	4.4053e-05	Testosterone
rs76308553	16	0	31946713	T	C	4.40462e-05	Testosterone
rs74547416	5	0	36364084	T	C	4.40394e-05	Testosterone
rs3825783	15	0	44102309	C	T	4.39195e-05	Testosterone
rs12603338	17	0	39796553	G	A	4.39289e-05	Testosterone
rs78665194	4	0	161923192	C	A	4.39469e-05	Testosterone
rs78221949	2	0	172442665	G	T	4.39535e-05	Testosterone
rs17185780	13	0	36572509	G	A	4.39601e-05	Testosterone
rs78466931	17	0	16394562	C	G	4.39669e-05	Testosterone
rs672578	11	0	128643649	T	G	4.39719e-05	Testosterone
rs41306930	10	0	134646285	A	G	4.41925e-05	Testosterone
rs9548900	13	0	40303160	C	T	4.39751e-05	Testosterone
rs117663133	14	0	97677945	A	G	4.39898e-05	Testosterone
rs59947148	10	0	17558220	T	C	4.39921e-05	Testosterone
rs114327696	5	0	5086094	T	A	4.39948e-05	Testosterone
rs77885578	6	0	29054914	A	T	4.39952e-05	Testosterone
rs141597750	12	0	57397627	G	T	4.40192e-05	Testosterone
rs10852857	17	0	1355551	T	C	4.40218e-05	Testosterone
rs111518623	6	0	79862474	C	G	4.40293e-05	Testosterone
rs114625846	4	0	87997748	T	C	4.39875e-05	Testosterone
rs72777119	16	0	57158352	A	C	4.44592e-05	Testosterone
rs6429306	1	0	241928939	C	T	4.41961e-05	Testosterone
rs118011449	17	0	76541231	T	C	4.42157e-05	Testosterone
rs6686842	1	0	41530871	T	C	4.43437e-05	Testosterone
rs1883511	20	0	39641517	C	A	4.43741e-05	Testosterone
rs17534055	1	0	204347839	T	C	4.43852e-05	Testosterone
rs117099564	11	0	12800067	T	C	4.43911e-05	Testosterone
rs11748399	5	0	26678205	T	G	4.44056e-05	Testosterone
rs72628318	17	0	43219912	G	A	4.4407e-05	Testosterone
rs13024998	2	0	189717071	C	T	4.4422e-05	Testosterone
rs11538306	1	0	28240992	T	C	4.44232e-05	Testosterone
rs1940680	18	0	2062847	T	C	4.44385e-05	Testosterone
rs1425007	2	0	34282796	G	A	4.44442e-05	Testosterone
rs1243168	14	0	94841366	A	G	4.44471e-05	Testosterone
rs116897480	9	0	100745613	T	C	4.44493e-05	Testosterone
rs2135845	17	0	6847073	G	A	4.44518e-05	Testosterone
rs62059197	17	0	7217944	A	G	4.44526e-05	Testosterone
rs35185125	9	0	35618053	A	C	4.44568e-05	Testosterone
rs117124343	6	0	145558617	T	G	4.43406e-05	Testosterone
rs79462568	3	0	136612497	C	T	4.43347e-05	Testosterone
rs72948240	11	0	79499478	T	G	4.43325e-05	Testosterone
rs36896	7	0	14995032	C	T	4.43292e-05	Testosterone
rs114530931	1	0	220933508	G	C	4.42162e-05	Testosterone
rs79157891	2	0	121928620	T	C	4.42215e-05	Testosterone
rs6993502	8	0	68577966	G	A	4.42371e-05	Testosterone
rs111863210	6	0	167390355	T	C	4.42827e-05	Testosterone
rs147399196	12	0	132401102	T	C	4.42865e-05	Testosterone
rs200121169	17	0	4439705	A	G	4.4288e-05	Testosterone
rs113310969	13	0	112259353	T	G	4.42935e-05	Testosterone
rs76185923	19	0	7076791	T	C	4.42058e-05	Testosterone
Affx-80244285	12	0	2973849	T	G	4.42942e-05	Testosterone
rs7196666	16	0	58483323	G	A	4.43006e-05	Testosterone
rs74713098	12	0	14461010	G	A	4.43023e-05	Testosterone
rs77580492	8	0	54409422	A	G	4.43032e-05	Testosterone
rs35074337	17	0	4309077	C	T	4.43122e-05	Testosterone
rs17163008	7	0	10468009	A	G	4.43164e-05	Testosterone
rs117106302	9	0	112278896	G	A	4.43202e-05	Testosterone
rs145792320	16	0	14346354	A	C	4.43247e-05	Testosterone
Affx-13930388	17	0	44109474	A	G	4.4298e-05	Testosterone
rs72833988	17	0	16405708	C	T	4.49245e-05	Testosterone
rs75487065	18	0	72796069	A	G	4.49247e-05	Testosterone
rs153292	5	0	160709614	C	G	4.49291e-05	Testosterone
rs78475506	9	0	127655765	T	C	4.58131e-05	Testosterone
rs138763336	19	0	46850355	C	T	4.58364e-05	Testosterone
rs6909807	6	0	100458849	C	T	4.58443e-05	Testosterone
rs116337125	4	0	70287874	A	G	4.58512e-05	Testosterone
rs3778387	6	0	167003310	A	C	4.58553e-05	Testosterone
rs74394181	14	0	90007331	A	G	4.58637e-05	Testosterone
rs72843153	17	0	61085639	T	C	4.58644e-05	Testosterone
rs34687447	18	0	21601204	G	A	4.58807e-05	Testosterone
rs117841313	11	0	28704850	C	T	4.58808e-05	Testosterone
rs118127932	11	0	24362020	G	A	4.58902e-05	Testosterone
rs148783236	15	0	50785016	G	A	4.58932e-05	Testosterone
rs66840538	9	0	99241526	T	C	4.59037e-05	Testosterone
rs149948690	13	0	103343230	G	C	4.59082e-05	Testosterone
rs72685582	8	0	143260713	T	C	4.59098e-05	Testosterone
rs78626043	7	0	3753545	A	G	4.59215e-05	Testosterone
rs142532084	17	0	7662437	T	C	4.57999e-05	Testosterone
rs4307735	11	0	123143156	C	T	4.57911e-05	Testosterone
rs17813747	10	0	65166670	C	T	4.57867e-05	Testosterone
rs62084078	17	0	65386886	C	T	4.57841e-05	Testosterone
rs10753167	1	0	177651729	T	C	4.56659e-05	Testosterone
rs10175754	2	0	31621598	C	T	4.56785e-05	Testosterone
rs10770	3	0	186389559	C	T	4.56989e-05	Testosterone
rs2252101	10	0	53758887	C	T	4.56998e-05	Testosterone
rs73026204	11	0	132819241	G	T	4.57058e-05	Testosterone
rs138059115	9	0	86502046	A	G	4.57089e-05	Testosterone
rs9469283	6	0	32813756	A	G	4.57163e-05	Testosterone
rs17711110	17	0	47487941	G	A	4.5939e-05	Testosterone
rs79589957	14	0	86347657	G	T	4.57239e-05	Testosterone
rs2280594	15	0	61350753	T	C	4.57254e-05	Testosterone
rs77374877	11	0	122855109	A	G	4.57302e-05	Testosterone
rs1180343	1	0	39993432	C	T	4.57307e-05	Testosterone
rs77073442	3	0	83014797	G	C	4.57539e-05	Testosterone
rs9900283	17	0	74976300	A	G	4.57601e-05	Testosterone
rs118009845	7	0	74097722	T	C	4.5762e-05	Testosterone
rs116650073	2	0	103940673	T	G	4.57827e-05	Testosterone
rs117227646	13	0	51461179	C	T	4.5724e-05	Testosterone
rs118096813	7	0	15083731	A	G	4.56366e-05	Testosterone
rs16954887	18	0	49935748	G	A	4.59466e-05	Testosterone
rs2881579	12	0	27921968	G	T	4.59545e-05	Testosterone
rs141300199	1	0	27700455	T	C	4.61171e-05	Testosterone
rs34773322	2	0	31887304	G	A	4.61274e-05	Testosterone
rs7168841	15	0	37347558	C	T	4.61307e-05	Testosterone
rs11138043	9	0	81670783	G	A	4.61338e-05	Testosterone
rs773902	19	0	17000632	A	G	4.6146e-05	Testosterone
rs7719650	5	0	167318794	G	A	4.61526e-05	Testosterone
rs1915611	10	0	66480034	G	T	4.61714e-05	Testosterone
rs61747618	17	0	79891147	T	C	4.61777e-05	Testosterone
rs11792283	9	0	35590106	A	G	4.61922e-05	Testosterone
rs116957939	16	0	83621579	T	C	4.61925e-05	Testosterone
rs200790170	16	0	68255187	C	G	4.61963e-05	Testosterone
rs117521107	14	0	80210544	C	T	4.6205e-05	Testosterone
rs74601038	7	0	70028693	T	C	4.6209e-05	Testosterone
rs77630867	11	0	119598971	T	A	4.62172e-05	Testosterone
rs137852664	10	0	103530135	A	G	4.62221e-05	Testosterone
rs11039588	11	0	48234357	T	C	4.6093e-05	Testosterone
rs72652009	4	0	88217021	C	T	4.60923e-05	Testosterone
rs4697253	4	0	21972367	T	C	4.60903e-05	Testosterone
rs61854105	10	0	65541338	A	G	4.60844e-05	Testosterone
rs28927679	11	0	247329	T	C	4.59652e-05	Testosterone
rs77323270	15	0	90361383	A	G	4.59932e-05	Testosterone
rs7901384	10	0	4973690	C	T	4.60157e-05	Testosterone
rs17605306	17	0	19910070	C	T	4.60193e-05	Testosterone
rs114256320	1	0	65324321	C	T	4.60268e-05	Testosterone
rs76321880	4	0	91271162	A	G	4.60287e-05	Testosterone
rs117666552	17	0	63295008	G	A	4.60317e-05	Testosterone
rs719715	15	0	53279291	G	A	4.59479e-05	Testosterone
rs17754282	11	0	87983002	G	T	4.60343e-05	Testosterone
rs2842275	10	0	64823971	C	G	4.60408e-05	Testosterone
rs72805829	5	0	137893994	G	A	4.60519e-05	Testosterone
rs12783584	10	0	118381945	C	T	4.60607e-05	Testosterone
rs10822079	10	0	64644167	C	T	4.6061e-05	Testosterone
rs1076560	11	0	113283688	A	C	4.60796e-05	Testosterone
rs9806368	15	0	96676379	G	C	4.60819e-05	Testosterone
rs143467642	4	0	3446396	T	C	4.60841e-05	Testosterone
Affx-80211728	1	0	43912844	A	G	4.60375e-05	Testosterone
rs12281929	11	0	89256540	A	G	4.56138e-05	Testosterone
rs76027127	15	0	56901569	T	C	4.56132e-05	Testosterone
rs75479203	16	0	63440502	A	G	4.56035e-05	Testosterone
rs76145621	3	0	43798933	A	G	4.50714e-05	Testosterone
rs12601097	17	0	8243661	G	A	4.50909e-05	Testosterone
rs114771025	3	0	122822116	G	A	4.51052e-05	Testosterone
rs77442771	17	0	65597346	G	A	4.51153e-05	Testosterone
rs76638310	3	0	140805465	T	C	4.51159e-05	Testosterone
rs996567	12	0	100056529	A	G	4.51193e-05	Testosterone
Affx-52357555	17	0	7667348	AAGTGC	A	4.51263e-05	Testosterone
rs59497198	17	0	3101141	A	C	4.51291e-05	Testosterone
rs2852963	18	0	45257946	C	A	4.5147e-05	Testosterone
rs74718371	11	0	30848413	C	T	4.51557e-05	Testosterone
rs79185219	16	0	34963939	T	C	4.51745e-05	Testosterone
rs10448238	9	0	4163335	T	C	4.5177e-05	Testosterone
rs144766007	17	0	7220846	C	T	4.51789e-05	Testosterone
rs72679012	8	0	106022357	C	T	4.51929e-05	Testosterone
rs77505832	1	0	216245426	T	C	4.5207e-05	Testosterone
rs114269062	4	0	70454758	C	T	4.50645e-05	Testosterone
rs7324637	13	0	100636368	C	T	4.50593e-05	Testosterone
rs184243428	13	0	43212574	C	T	4.50506e-05	Testosterone
rs11085259	19	0	19445856	T	C	4.50406e-05	Testosterone
rs117270984	16	0	21289062	T	C	4.49325e-05	Testosterone
rs602842	6	0	150685999	A	G	4.49328e-05	Testosterone
rs138497818	12	0	2940015	C	A	4.49354e-05	Testosterone
rs61850830	10	0	63977980	T	C	4.49393e-05	Testosterone
rs359458	5	0	173311045	C	T	4.49397e-05	Testosterone
rs12198280	6	0	168719222	G	A	4.49456e-05	Testosterone
rs2300253	12	0	13861951	T	C	4.49576e-05	Testosterone
rs624177	17	0	47314413	G	A	4.52134e-05	Testosterone
rs112379008	12	0	87395140	C	T	4.4974e-05	Testosterone
Affx-80261278	19	0	38834322	T	C	4.49812e-05	Testosterone
rs17609248	17	0	45700138	C	T	4.49817e-05	Testosterone
rs74772020	4	0	155686322	A	C	4.49842e-05	Testosterone
rs75209939	1	0	166475132	A	G	4.50247e-05	Testosterone
rs7958822	12	0	27501106	A	G	4.50345e-05	Testosterone
rs115934707	4	0	69188914	G	T	4.50375e-05	Testosterone
rs55715432	2	0	31672777	T	C	4.50396e-05	Testosterone
rs79593479	6	0	13401346	A	G	4.4975e-05	Testosterone
rs114503498	2	0	32306502	A	G	4.52415e-05	Testosterone
rs80000866	19	0	45200634	T	C	4.52434e-05	Testosterone
rs941595	14	0	94832016	C	T	4.52748e-05	Testosterone
rs76362353	2	0	27513678	T	C	4.54879e-05	Testosterone
rs116844868	22	0	28130401	T	G	4.54911e-05	Testosterone
rs72743111	15	0	53751902	A	G	4.54925e-05	Testosterone
rs77012013	14	0	73015938	G	T	4.54969e-05	Testosterone
rs61770716	1	0	20671807	C	T	4.55025e-05	Testosterone
rs16919975	9	0	3912736	G	T	4.55068e-05	Testosterone
rs61861449	10	0	94369982	A	C	4.55202e-05	Testosterone
rs2177366	10	0	57499863	T	C	4.54842e-05	Testosterone
rs11058014	12	0	122889815	T	C	4.55278e-05	Testosterone
rs79777013	8	0	54431072	T	C	4.55471e-05	Testosterone
rs78707953	2	0	237515590	A	G	4.55477e-05	Testosterone
rs6554677	5	0	1236291	A	G	4.55554e-05	Testosterone
rs1471404	4	0	88775345	A	G	4.55628e-05	Testosterone
rs55820526	17	0	71554521	T	C	4.55644e-05	Testosterone
rs10875362	1	0	101687757	A	G	4.55894e-05	Testosterone
rs62289940	3	0	173463329	A	C	4.55977e-05	Testosterone
rs72734913	1	0	192422496	C	T	4.55337e-05	Testosterone
rs4522053	10	0	64880226	C	T	4.38928e-05	Testosterone
rs114004994	6	0	32138617	C	G	4.54777e-05	Testosterone
rs10761665	10	0	64608298	T	C	4.54456e-05	Testosterone
rs2425501	20	0	41278325	A	C	4.52769e-05	Testosterone
rs114830656	2	0	28373787	A	G	4.52896e-05	Testosterone
rs10991866	9	0	94036674	G	A	4.52957e-05	Testosterone
rs79347688	12	0	3585141	C	A	4.53212e-05	Testosterone
rs72712073	15	0	27134483	T	C	4.53254e-05	Testosterone
rs115509883	3	0	137846075	A	G	4.53343e-05	Testosterone
rs72853823	6	0	41936010	C	T	4.53353e-05	Testosterone
rs2584686	17	0	47516523	A	C	4.54532e-05	Testosterone
rs2274158	9	0	117166206	T	G	4.53656e-05	Testosterone
rs117603123	12	0	2936425	A	G	4.53799e-05	Testosterone
rs4641145	9	0	137919491	C	T	4.53815e-05	Testosterone
rs72824537	17	0	14480856	T	G	4.53958e-05	Testosterone
rs1016804	7	0	14362938	T	C	4.54134e-05	Testosterone
rs12350913	9	0	136030688	G	A	4.54174e-05	Testosterone
rs9912146	17	0	13678239	C	T	4.54209e-05	Testosterone
rs12420945	11	0	131012407	T	G	4.54422e-05	Testosterone
rs78218057	4	0	172125931	A	G	4.53709e-05	Testosterone
rs72903737	2	0	185651328	T	C	4.0297e-05	Testosterone
rs17627872	21	0	32271220	A	G	3.51941e-05	Testosterone
rs187715384	4	0	89708899	T	C	4.02851e-05	Testosterone
rs10167886	2	0	152164587	A	G	3.65434e-05	Testosterone
rs10881491	1	0	108518378	C	T	3.65489e-05	Testosterone
rs16962059	18	0	19585607	A	G	3.65543e-05	Testosterone
rs17069292	3	0	63694931	T	C	3.65545e-05	Testosterone
rs1557738	7	0	17298451	C	T	3.6566e-05	Testosterone
rs10990223	9	0	105417668	G	A	3.65678e-05	Testosterone
rs114257029	1	0	110967949	C	T	3.65714e-05	Testosterone
rs73027957	11	0	123418572	C	T	3.65721e-05	Testosterone
rs4915077	1	0	108366016	C	T	3.65776e-05	Testosterone
rs67336932	20	0	51668141	G	A	3.65826e-05	Testosterone
rs73470727	18	0	73223242	T	C	3.65845e-05	Testosterone
rs6501674	17	0	71968607	A	G	3.65874e-05	Testosterone
rs6804254	3	0	196368638	T	C	3.65952e-05	Testosterone
rs117446177	8	0	42593596	A	G	3.65957e-05	Testosterone
rs9549816	13	0	112681385	A	G	3.66013e-05	Testosterone
rs775249	12	0	57977003	T	C	3.65368e-05	Testosterone
rs2275420	9	0	35660901	T	C	3.65314e-05	Testosterone
rs78746328	10	0	103328344	C	T	3.65291e-05	Testosterone
rs55834442	12	0	92937144	G	A	3.65105e-05	Testosterone
rs79535516	9	0	27825988	T	C	3.64669e-05	Testosterone
rs13121781	4	0	21136459	A	G	3.64713e-05	Testosterone
rs17419065	2	0	213191242	A	G	3.6473e-05	Testosterone
rs34636388	2	0	167245691	T	C	3.6474e-05	Testosterone
rs28661648	4	0	78035526	G	A	3.6476e-05	Testosterone
rs2286024	12	0	48360620	A	G	3.6478e-05	Testosterone
rs13277381	8	0	105056071	T	A	3.64796e-05	Testosterone
rs143626205	3	0	100023731	A	G	3.66018e-05	Testosterone
rs7515681	1	0	16204747	G	A	3.64822e-05	Testosterone
rs13236250	7	0	39989027	T	C	3.64907e-05	Testosterone
rs62529156	9	0	8995607	G	A	3.64909e-05	Testosterone
rs75396623	15	0	52538865	C	G	3.64975e-05	Testosterone
rs116255905	17	0	79412465	A	C	3.64981e-05	Testosterone
rs181280706	13	0	84954892	A	G	3.65003e-05	Testosterone
rs77324763	5	0	172233617	G	T	3.65082e-05	Testosterone
rs7818070	8	0	19734916	A	G	3.65091e-05	Testosterone
rs35839097	14	0	71521501	G	A	3.64864e-05	Testosterone
rs72831808	2	0	113979355	C	G	3.64661e-05	Testosterone
rs112811856	9	0	132352885	T	G	3.66038e-05	Testosterone
rs59029779	5	0	171832583	T	C	3.6614e-05	Testosterone
rs9851724	3	0	38719935	C	T	3.67089e-05	Testosterone
rs41268719	1	0	226175904	C	T	3.67161e-05	Testosterone
rs148582730	15	0	65490592	T	C	3.6724e-05	Testosterone
rs9276427	6	0	32711857	T	C	3.67272e-05	Testosterone
rs186935606	15	0	51634150	T	C	3.67385e-05	Testosterone
rs143686104	5	0	140781	A	G	3.67413e-05	Testosterone
rs115561442	4	0	3463988	T	C	3.67417e-05	Testosterone
rs2957325	17	0	38462043	T	C	3.67495e-05	Testosterone
rs117066204	6	0	108278037	C	G	3.67497e-05	Testosterone
rs35411582	11	0	122720776	C	A	3.67541e-05	Testosterone
rs149315820	18	0	21897114	A	G	3.67541e-05	Testosterone
rs77410407	2	0	178484763	A	G	3.67571e-05	Testosterone
rs1800497	11	0	113270828	A	G	3.67632e-05	Testosterone
rs118152721	11	0	28841381	C	T	3.67633e-05	Testosterone
rs847687	17	0	48229441	G	T	3.67657e-05	Testosterone
rs117787370	11	0	45767510	A	G	3.67044e-05	Testosterone
rs11625501	14	0	90552656	A	G	3.67042e-05	Testosterone
rs17098268	14	0	99563496	G	A	3.67037e-05	Testosterone
rs7035879	9	0	3517533	T	C	3.6703e-05	Testosterone
rs28470926	16	0	19323261	A	G	3.66291e-05	Testosterone
rs860698	12	0	50486322	C	T	3.66429e-05	Testosterone
rs67768228	2	0	103253029	G	A	3.66453e-05	Testosterone
rs74549134	5	0	10676296	G	C	3.66458e-05	Testosterone
rs114842152	1	0	203510053	A	C	3.66489e-05	Testosterone
rs11657406	17	0	7249870	T	G	3.66531e-05	Testosterone
rs17762680	17	0	3093878	G	A	3.66555e-05	Testosterone
rs78234310	14	0	94830676	G	A	3.6606e-05	Testosterone
rs2100431	15	0	60770850	C	A	3.66599e-05	Testosterone
rs10757476	9	0	24479050	C	T	3.66671e-05	Testosterone
rs10845425	12	0	12094718	T	C	3.66801e-05	Testosterone
rs66837437	4	0	88246200	C	A	3.66822e-05	Testosterone
rs11867294	17	0	54618521	T	C	3.66832e-05	Testosterone
rs2699436	4	0	3485052	C	T	3.66852e-05	Testosterone
rs139440816	12	0	250324	T	C	3.66928e-05	Testosterone
rs79829720	10	0	52022133	T	G	3.66957e-05	Testosterone
rs117303903	8	0	18606496	C	T	3.66624e-05	Testosterone
rs74708495	10	0	80743410	T	C	3.67701e-05	Testosterone
rs75485962	22	0	50962514	A	G	3.64653e-05	Testosterone
rs74933984	17	0	41046727	A	G	3.64622e-05	Testosterone
rs72646395	1	0	13859821	G	A	3.62827e-05	Testosterone
rs45550635	11	0	19213986	G	A	3.62893e-05	Testosterone
rs71352989	19	0	35887023	T	C	3.62918e-05	Testosterone
rs141556486	12	0	132404616	A	C	3.62947e-05	Testosterone
rs920943	10	0	60064782	G	A	3.62951e-05	Testosterone
rs7696313	4	0	104494044	A	C	3.62951e-05	Testosterone
rs80073240	10	0	63332198	G	A	3.62957e-05	Testosterone
rs9792385	8	0	37865603	T	C	3.63004e-05	Testosterone
rs116515872	4	0	61929390	G	T	3.63014e-05	Testosterone
rs71541524	12	0	27523100	T	C	3.63033e-05	Testosterone
rs75402228	2	0	40393120	G	A	3.63043e-05	Testosterone
rs73972648	17	0	7941114	G	A	3.63071e-05	Testosterone
rs77398019	7	0	68833102	G	A	3.63072e-05	Testosterone
rs12720898	16	0	57011243	T	C	3.63076e-05	Testosterone
rs4952085	2	0	31570689	G	A	3.63082e-05	Testosterone
rs72701054	9	0	954579	C	G	3.62732e-05	Testosterone
rs115155371	4	0	70387482	A	G	3.62709e-05	Testosterone
rs73321291	5	0	172225349	G	A	3.6267e-05	Testosterone
rs13015261	2	0	101067325	C	T	3.62665e-05	Testosterone
rs28489015	4	0	111777802	C	T	3.62076e-05	Testosterone
rs1055129	17	0	73872948	G	A	3.62118e-05	Testosterone
rs75139018	12	0	20507156	A	C	3.62119e-05	Testosterone
rs117945520	18	0	48006057	A	G	3.62125e-05	Testosterone
rs12811172	12	0	3412311	T	G	3.6215e-05	Testosterone
Affx-11161040	14	0	94854877	A	G	3.62213e-05	Testosterone
rs1874314	12	0	64484714	T	C	3.62221e-05	Testosterone
rs79921301	9	0	7548655	A	G	3.63087e-05	Testosterone
rs11741952	5	0	167315912	C	T	3.62231e-05	Testosterone
rs7000150	8	0	85180841	T	C	3.62361e-05	Testosterone
rs78126645	5	0	172303550	G	A	3.62448e-05	Testosterone
rs62137288	2	0	39880625	T	C	3.62486e-05	Testosterone
rs116877522	12	0	114234900	T	G	3.62512e-05	Testosterone
rs112586220	6	0	27806827	T	C	3.62568e-05	Testosterone
rs55923311	20	0	9561429	T	C	3.62577e-05	Testosterone
rs67581837	20	0	43112178	G	A	3.62615e-05	Testosterone
rs12891547	14	0	91767477	A	G	3.62238e-05	Testosterone
rs77942618	16	0	78022835	A	G	3.64649e-05	Testosterone
rs7215121	17	0	4461748	A	G	3.63129e-05	Testosterone
rs57649835	17	0	2681972	T	C	3.63188e-05	Testosterone
rs17746711	17	0	60837842	T	C	3.6398e-05	Testosterone
rs996050	14	0	94801368	T	C	3.64078e-05	Testosterone
rs11657079	17	0	27944089	T	C	3.64168e-05	Testosterone
rs1341163	10	0	96810552	T	C	3.64189e-05	Testosterone
rs79040043	10	0	85710935	A	G	3.64253e-05	Testosterone
rs76096507	12	0	9277150	A	G	3.64267e-05	Testosterone
rs74792024	8	0	108974807	C	T	3.64269e-05	Testosterone
rs41283429	17	0	40632729	T	C	3.64297e-05	Testosterone
rs3744124	17	0	17124815	T	C	3.64305e-05	Testosterone
rs116513885	2	0	41070645	A	G	3.64313e-05	Testosterone
rs72712984	15	0	37625680	T	C	3.64417e-05	Testosterone
rs61992485	14	0	79542164	G	A	3.6442e-05	Testosterone
rs7567182	2	0	107214118	C	A	3.64457e-05	Testosterone
rs8076723	17	0	69490634	A	C	3.64504e-05	Testosterone
rs117036823	20	0	41285491	G	A	3.64576e-05	Testosterone
rs79989091	17	0	76365662	G	T	3.63971e-05	Testosterone
rs74672221	10	0	124129667	A	G	3.63943e-05	Testosterone
rs2636874	9	0	117059099	A	G	3.63901e-05	Testosterone
rs184288	13	0	62927507	T	C	3.63865e-05	Testosterone
rs117556345	9	0	71340219	A	G	3.63229e-05	Testosterone
rs144232483	6	0	31838590	A	G	3.63242e-05	Testosterone
rs11558984	12	0	53453433	A	G	3.63277e-05	Testosterone
rs41305665	10	0	5247910	A	G	3.6331e-05	Testosterone
rs75848658	1	0	189879509	A	C	3.63457e-05	Testosterone
rs45614631	20	0	30436287	T	C	3.63487e-05	Testosterone
rs7964265	12	0	27050208	T	C	3.63504e-05	Testosterone
rs73323181	12	0	66978551	C	A	3.63154e-05	Testosterone
rs6484268	11	0	27190529	A	G	3.63535e-05	Testosterone
rs79519263	18	0	36388608	A	G	3.63664e-05	Testosterone
rs73182772	20	0	56184726	T	G	3.6368e-05	Testosterone
rs7041681	9	0	105422835	T	G	3.63711e-05	Testosterone
rs1180349	1	0	40006052	T	C	3.63792e-05	Testosterone
rs146575864	2	0	234749673	T	C	3.63797e-05	Testosterone
rs141480299	16	0	89789565	G	C	3.63843e-05	Testosterone
rs871097	5	0	168208107	C	T	3.63863e-05	Testosterone
rs17467895	4	0	10611515	C	T	3.63656e-05	Testosterone
rs116179076	3	0	93797787	A	G	3.62047e-05	Testosterone
Affx-52125453	1	0	53373560	T	C	3.6776e-05	Testosterone
rs13035048	2	0	20188765	T	C	3.67833e-05	Testosterone
rs10894149	11	0	129702471	A	G	3.72527e-05	Testosterone
rs77637213	11	0	17734121	A	C	3.72542e-05	Testosterone
rs35878673	4	0	41054050	A	C	3.72548e-05	Testosterone
rs139457449	10	0	33390680	C	T	3.72574e-05	Testosterone
rs113238481	9	0	99835541	T	C	3.72613e-05	Testosterone
rs75230921	11	0	134152143	A	G	3.72623e-05	Testosterone
rs117821239	9	0	34724059	A	G	3.72637e-05	Testosterone
rs7730987	5	0	66838328	A	G	3.72655e-05	Testosterone
rs37374	5	0	35042203	G	A	3.72675e-05	Testosterone
rs72700725	9	0	12414620	G	A	3.72701e-05	Testosterone
rs141375165	14	0	58042604	G	A	3.72762e-05	Testosterone
rs16946212	12	0	116200202	G	T	3.72782e-05	Testosterone
rs8073065	17	0	46555343	C	A	3.72798e-05	Testosterone
rs11150178	16	0	79665338	G	A	3.72805e-05	Testosterone
rs62133665	2	0	34333923	A	G	3.72842e-05	Testosterone
rs77330521	14	0	95867700	A	G	3.72463e-05	Testosterone
rs77985432	6	0	39292004	A	G	3.72458e-05	Testosterone
rs9365169	6	0	160966347	C	G	3.72421e-05	Testosterone
rs74862599	2	0	10919927	T	C	3.72352e-05	Testosterone
rs144066772	1	0	170136876	C	T	3.71833e-05	Testosterone
rs28391557	13	0	92940739	G	A	3.71848e-05	Testosterone
rs73013529	11	0	128497300	G	T	3.71938e-05	Testosterone
rs114435103	6	0	23250977	T	C	3.71938e-05	Testosterone
rs72791775	2	0	33255347	G	C	3.71938e-05	Testosterone
rs113341462	17	0	80061	T	C	3.72009e-05	Testosterone
rs118026868	17	0	62996913	A	G	3.72012e-05	Testosterone
rs979050	2	0	33152042	T	C	3.72896e-05	Testosterone
rs62100267	18	0	36988033	A	G	3.72155e-05	Testosterone
rs2140390	10	0	65593561	T	G	3.72181e-05	Testosterone
rs117857859	18	0	45794727	T	C	3.72186e-05	Testosterone
rs116209269	1	0	171252591	T	C	3.72229e-05	Testosterone
rs513387	7	0	26823963	T	C	3.72231e-05	Testosterone
rs10445268	17	0	12031147	A	G	3.72274e-05	Testosterone
rs7218232	17	0	5770670	T	C	3.72286e-05	Testosterone
rs1626138	11	0	131064743	C	T	3.72289e-05	Testosterone
rs16952287	15	0	68888776	T	C	3.72161e-05	Testosterone
rs117332914	11	0	60932386	A	G	3.71735e-05	Testosterone
rs79377770	15	0	52145021	G	A	3.72907e-05	Testosterone
rs78430121	22	0	37162411	G	A	3.7297e-05	Testosterone
rs117922108	11	0	128188928	A	G	3.74092e-05	Testosterone
rs111393283	12	0	57672530	T	C	3.74127e-05	Testosterone
rs17183401	3	0	40003898	C	T	3.74178e-05	Testosterone
rs78201816	12	0	125462472	C	T	3.74192e-05	Testosterone
rs10508924	10	0	52036455	A	G	3.74251e-05	Testosterone
rs34604333	8	0	59437735	T	C	3.74276e-05	Testosterone
rs77546336	11	0	29219699	T	C	3.74303e-05	Testosterone
rs7210498	17	0	66322530	T	G	3.74635e-05	Testosterone
rs10495703	2	0	20350783	T	C	3.74641e-05	Testosterone
rs10825021	10	0	55188681	T	C	3.74654e-05	Testosterone
rs434768	6	0	89847970	A	T	3.74731e-05	Testosterone
rs117480303	17	0	77180526	T	C	3.74733e-05	Testosterone
Affx-80285362	17	0	7346028	T	TG	3.74739e-05	Testosterone
rs9389729	6	0	100259888	A	G	3.74845e-05	Testosterone
rs74839084	10	0	66285739	A	G	3.74861e-05	Testosterone
rs11237662	11	0	78645547	T	G	3.74075e-05	Testosterone
rs9310350	3	0	75961218	G	A	3.73916e-05	Testosterone
rs117709214	18	0	21114145	A	G	3.73876e-05	Testosterone
rs2613812	19	0	5174882	G	A	3.73868e-05	Testosterone
rs78819605	1	0	241265009	G	A	3.73068e-05	Testosterone
rs11876570	18	0	50252184	C	T	3.73078e-05	Testosterone
rs7562782	2	0	213192268	G	A	3.73138e-05	Testosterone
rs144796398	14	0	94956100	T	C	3.73166e-05	Testosterone
rs4692224	4	0	25973998	A	G	3.73167e-05	Testosterone
rs2110159	12	0	21649160	C	T	3.73239e-05	Testosterone
rs10850535	12	0	116022506	C	T	3.73364e-05	Testosterone
rs79237570	2	0	119894014	T	C	3.72938e-05	Testosterone
rs6055959	20	0	8614681	C	A	3.73428e-05	Testosterone
rs201536811	10	0	73468926	T	C	3.73513e-05	Testosterone
rs58575433	17	0	7966919	T	C	3.73551e-05	Testosterone
rs149540181	17	0	3655126	T	C	3.73556e-05	Testosterone
rs2280401	19	0	50000009	A	G	3.73626e-05	Testosterone
rs7581810	2	0	166788965	T	C	3.73659e-05	Testosterone
rs147825044	9	0	27349728	A	G	3.73812e-05	Testosterone
rs2647192	1	0	17407207	C	A	3.73854e-05	Testosterone
rs17783825	5	0	100405591	C	A	3.73492e-05	Testosterone
rs6030455	20	0	41375075	G	C	3.67802e-05	Testosterone
rs56237391	2	0	109017420	A	G	3.71709e-05	Testosterone
rs11076256	16	0	58752466	T	C	3.71494e-05	Testosterone
rs62048425	16	0	80537731	C	G	3.69131e-05	Testosterone
rs79415517	17	0	11308579	G	T	3.69137e-05	Testosterone
rs2636804	10	0	98930061	T	C	3.69367e-05	Testosterone
rs117472904	17	0	4888017	C	T	3.69384e-05	Testosterone
rs60253304	5	0	5972039	C	T	3.69441e-05	Testosterone
rs17383762	5	0	95391247	T	G	3.69502e-05	Testosterone
rs115062667	3	0	70776255	C	T	3.69517e-05	Testosterone
rs79487139	11	0	69167001	T	C	3.69518e-05	Testosterone
rs34710	19	0	30378942	G	T	3.69592e-05	Testosterone
rs17491717	17	0	73389216	A	G	3.69667e-05	Testosterone
rs17595604	19	0	32364649	T	C	3.69685e-05	Testosterone
rs117948526	17	0	19292113	A	G	3.69745e-05	Testosterone
rs111596630	4	0	104671002	G	T	3.69806e-05	Testosterone
rs61823092	1	0	205295907	T	C	3.69849e-05	Testosterone
rs117071951	16	0	46975313	G	A	3.69889e-05	Testosterone
rs180899557	8	0	52336225	T	C	3.68961e-05	Testosterone
rs61729839	2	0	238277379	T	C	3.68936e-05	Testosterone
rs12529067	6	0	130023213	G	A	3.68891e-05	Testosterone
rs17131720	1	0	93846868	C	T	3.6878e-05	Testosterone
rs35803469	2	0	27365592	T	G	3.67833e-05	Testosterone
rs13356603	5	0	74569357	T	C	3.67896e-05	Testosterone
rs61747755	4	0	71062308	A	C	3.67993e-05	Testosterone
rs116698081	4	0	83710989	T	C	3.68035e-05	Testosterone
rs148869030	15	0	51988208	G	GTT	3.6816e-05	Testosterone
rs148697064	2	0	202137392	G	A	3.68174e-05	Testosterone
rs2430486	7	0	104584410	T	C	3.68221e-05	Testosterone
rs236554	17	0	68248158	C	A	3.69897e-05	Testosterone
rs117539521	19	0	42251148	A	G	3.68288e-05	Testosterone
rs78628219	2	0	33733109	T	C	3.68499e-05	Testosterone
rs2875784	16	0	83328162	A	G	3.6858e-05	Testosterone
rs117770487	17	0	567702	C	A	3.68605e-05	Testosterone
rs2228603	19	0	19329924	T	C	3.68617e-05	Testosterone
rs17456212	12	0	98588565	G	A	3.68666e-05	Testosterone
rs10098853	8	0	92967910	A	C	3.68704e-05	Testosterone
Affx-20432062	2	0	70486475	GT	G	3.68712e-05	Testosterone
rs72827680	5	0	168263310	A	G	3.68319e-05	Testosterone
rs17358212	8	0	125102919	C	T	3.71497e-05	Testosterone
rs73173337	22	0	45978925	T	C	3.6991e-05	Testosterone
rs74658536	2	0	168387100	C	A	3.69985e-05	Testosterone
rs530763	11	0	123079004	C	G	3.70969e-05	Testosterone
rs11019924	11	0	92097653	A	G	3.70984e-05	Testosterone
rs11682713	2	0	27491111	C	T	3.71072e-05	Testosterone
rs62059715	17	0	7762832	T	C	3.71108e-05	Testosterone
rs10114333	9	0	113164183	G	C	3.71158e-05	Testosterone
rs76918426	11	0	134712628	C	T	3.71168e-05	Testosterone
rs117515623	13	0	80080009	T	G	3.71207e-05	Testosterone
rs35540213	4	0	169381615	T	C	3.71237e-05	Testosterone
rs7953249	12	0	121403724	G	A	3.71264e-05	Testosterone
rs2431016	15	0	57608692	T	G	3.71275e-05	Testosterone
rs9643444	8	0	82234729	C	A	3.71323e-05	Testosterone
rs41381544	3	0	54739411	T	C	3.71324e-05	Testosterone
rs11672666	19	0	30020187	G	C	3.71332e-05	Testosterone
rs116002000	2	0	101179174	G	A	3.71483e-05	Testosterone
rs16951072	17	0	50244342	C	T	3.71489e-05	Testosterone
rs79647247	6	0	22319447	C	T	3.70959e-05	Testosterone
rs4980841	12	0	721030	A	C	3.70958e-05	Testosterone
rs222889	1	0	96525308	A	G	3.70931e-05	Testosterone
rs6951240	7	0	97741763	T	C	3.70901e-05	Testosterone
rs10982959	9	0	118619303	A	C	3.70063e-05	Testosterone
rs61824160	1	0	205317286	T	G	3.70073e-05	Testosterone
rs13211318	6	0	32102680	C	A	3.70101e-05	Testosterone
rs1951635	14	0	24529890	A	G	3.70149e-05	Testosterone
rs1518492	4	0	73433875	G	A	3.70158e-05	Testosterone
rs116855564	11	0	45791128	C	T	3.70188e-05	Testosterone
rs6099380	20	0	55547696	A	G	3.70323e-05	Testosterone
rs76371518	11	0	30555128	C	T	3.69978e-05	Testosterone
rs17447254	1	0	107715476	C	T	3.70443e-05	Testosterone
rs6833214	4	0	35174870	T	G	3.70548e-05	Testosterone
rs200501328	9	0	34726620	G	T	3.70553e-05	Testosterone
rs140008278	4	0	3446161	A	G	3.70567e-05	Testosterone
rs7397990	12	0	123119472	T	C	3.70738e-05	Testosterone
rs77666483	12	0	24682367	C	T	3.70808e-05	Testosterone
rs4766288	12	0	4872989	T	C	3.70845e-05	Testosterone
rs77210191	1	0	110834838	G	A	3.70881e-05	Testosterone
rs75227850	16	0	28555894	T	C	3.70523e-05	Testosterone
rs140490572	2	0	27360530	T	C	3.61923e-05	Testosterone
rs4743301	9	0	101742101	T	C	3.61905e-05	Testosterone
rs61939662	12	0	7719395	C	T	3.61889e-05	Testosterone
rs12281382	11	0	27856509	G	A	3.54917e-05	Testosterone
rs61228251	9	0	4231721	G	A	3.55028e-05	Testosterone
rs80182602	18	0	13478605	T	C	3.55031e-05	Testosterone
rs72830046	17	0	39620565	T	C	3.55068e-05	Testosterone
rs61904733	11	0	123263802	G	A	3.5507e-05	Testosterone
rs3218819	6	0	30880097	C	T	3.55154e-05	Testosterone
rs112639655	12	0	57711329	A	G	3.55161e-05	Testosterone
rs16996174	19	0	19708551	G	C	3.55174e-05	Testosterone
rs199749929	7	0	38313248	T	C	3.55191e-05	Testosterone
rs402614	17	0	7033983	A	G	3.55215e-05	Testosterone
rs55930926	4	0	60537941	T	C	3.55299e-05	Testosterone
rs73439728	18	0	45243955	G	C	3.55328e-05	Testosterone
rs9368540	6	0	27981673	A	G	3.55357e-05	Testosterone
Affx-52368621	6	0	31939865	C	CGAA	3.55382e-05	Testosterone
rs117355415	9	0	4105608	T	G	3.55384e-05	Testosterone
rs17758349	2	0	28180334	G	A	3.54913e-05	Testosterone
rs78313003	7	0	158664253	A	G	3.54812e-05	Testosterone
rs11264300	1	0	155019710	C	A	3.54759e-05	Testosterone
rs6479987	10	0	66299771	G	A	3.54739e-05	Testosterone
rs117093889	22	0	39831104	T	G	3.54146e-05	Testosterone
Affx-13443977	16	0	89704365	C	G	3.54148e-05	Testosterone
rs76844715	8	0	81415568	G	C	3.54177e-05	Testosterone
rs12818741	12	0	51032415	G	A	3.54189e-05	Testosterone
rs8179206	2	0	27720442	G	A	3.54202e-05	Testosterone
rs4659867	1	0	238526644	C	A	3.54224e-05	Testosterone
rs74504750	20	0	17999412	T	C	3.54304e-05	Testosterone
rs6501287	17	0	77191127	G	A	3.55406e-05	Testosterone
rs17820427	17	0	53935061	A	G	3.54318e-05	Testosterone
rs148020757	17	0	73567801	A	G	3.54559e-05	Testosterone
rs62463302	7	0	37747390	A	G	3.54566e-05	Testosterone
rs12517707	5	0	5131299	G	A	3.54582e-05	Testosterone
rs35053460	4	0	20897889	G	T	3.54588e-05	Testosterone
rs11651934	17	0	47902078	G	A	3.54614e-05	Testosterone
rs61659402	9	0	109063830	G	A	3.54658e-05	Testosterone
rs75514283	2	0	185883	A	G	3.54697e-05	Testosterone
rs117696188	17	0	1383868	T	C	3.54324e-05	Testosterone
rs16909328	9	0	122781048	G	A	3.54095e-05	Testosterone
rs67224956	1	0	118154575	C	T	3.55451e-05	Testosterone
rs73186850	13	0	49890086	C	T	3.55459e-05	Testosterone
rs77629183	16	0	20068767	A	C	3.56088e-05	Testosterone
rs7252175	19	0	46133256	A	G	3.5609e-05	Testosterone
rs768250	2	0	50248519	T	G	3.56102e-05	Testosterone
rs9542962	13	0	73045902	C	T	3.56112e-05	Testosterone
rs1284352	11	0	125443473	C	A	3.56118e-05	Testosterone
rs13177863	5	0	36364947	G	A	3.56156e-05	Testosterone
rs113430675	19	0	5100749	A	T	3.56178e-05	Testosterone
rs4921310	5	0	158528632	A	G	3.5618e-05	Testosterone
rs74452222	7	0	23385251	A	G	3.56222e-05	Testosterone
rs987792	7	0	47274398	C	A	3.56226e-05	Testosterone
rs17667982	2	0	65108508	G	C	3.56242e-05	Testosterone
rs4280315	17	0	188593	T	C	3.56249e-05	Testosterone
rs4319810	17	0	2389494	G	A	3.56294e-05	Testosterone
rs16837131	2	0	202173812	A	C	3.56309e-05	Testosterone
rs774896	12	0	58025813	C	G	3.56315e-05	Testosterone
rs6994414	8	0	33294744	C	T	3.56075e-05	Testosterone
rs76550422	8	0	66104967	A	G	3.5604e-05	Testosterone
rs115522386	6	0	66147463	C	A	3.56021e-05	Testosterone
rs117314094	15	0	96713315	T	C	3.55975e-05	Testosterone
rs78736861	11	0	131110196	C	T	3.555e-05	Testosterone
rs117938924	11	0	29312211	A	G	3.55513e-05	Testosterone
rs58292323	2	0	121581586	C	T	3.55542e-05	Testosterone
rs76395689	16	0	49342535	A	G	3.55568e-05	Testosterone
rs35025897	2	0	227360822	A	G	3.55574e-05	Testosterone
rs1294097	6	0	154330255	T	G	3.55624e-05	Testosterone
rs4576240	6	0	24596478	T	G	3.55628e-05	Testosterone
rs723367	4	0	96015307	C	T	3.55455e-05	Testosterone
rs72944404	1	0	18479440	G	A	3.55632e-05	Testosterone
rs56162738	4	0	89875694	G	A	3.55764e-05	Testosterone
rs118021738	8	0	130548988	A	G	3.55823e-05	Testosterone
rs72836229	17	0	6665166	A	G	3.55839e-05	Testosterone
rs35085250	16	0	74233216	A	G	3.55882e-05	Testosterone
rs138257532	12	0	104142933	T	C	3.55895e-05	Testosterone
rs10902230	11	0	918219	G	A	3.55962e-05	Testosterone
rs28480059	16	0	85552431	A	G	3.55966e-05	Testosterone
rs75102632	2	0	158482782	A	G	3.55719e-05	Testosterone
rs79121245	1	0	57405625	A	G	3.56323e-05	Testosterone
rs11244030	9	0	136075549	T	C	3.54094e-05	Testosterone
rs144423087	1	0	2523412	T	C	3.54049e-05	Testosterone
rs2577022	15	0	96734947	T	C	3.52366e-05	Testosterone
Affx-52369215	6	0	87994208	T	TAAAAC	3.52448e-05	Testosterone
rs1027516	15	0	35880904	C	A	3.52462e-05	Testosterone
rs61838364	10	0	26612897	A	C	3.52518e-05	Testosterone
rs17352534	7	0	15990930	G	A	3.52538e-05	Testosterone
rs4785763	16	0	90066936	A	C	3.52582e-05	Testosterone
rs75367289	2	0	67956206	A	G	3.52606e-05	Testosterone
rs140769882	12	0	3048591	C	G	3.52611e-05	Testosterone
rs55858931	5	0	63712198	G	T	3.5263e-05	Testosterone
rs11012567	10	0	21477483	C	T	3.52671e-05	Testosterone
rs80124425	9	0	109030892	A	G	3.52694e-05	Testosterone
rs6758752	2	0	31729933	G	A	3.52712e-05	Testosterone
rs75827653	14	0	97571565	T	C	3.52714e-05	Testosterone
rs56352031	7	0	7795408	A	G	3.52725e-05	Testosterone
rs74017973	15	0	58837063	T	G	3.52728e-05	Testosterone
rs1294542	14	0	90986333	C	T	3.52361e-05	Testosterone
rs74604180	16	0	81832898	G	C	3.52353e-05	Testosterone
rs74853880	5	0	123399650	G	C	3.52318e-05	Testosterone
rs55785143	1	0	99894554	T	G	3.52315e-05	Testosterone
rs75206069	5	0	9571234	A	G	4.85949e-05	Testosterone
rs12130337	1	0	20477682	A	G	3.51955e-05	Testosterone
rs183278785	4	0	77272926	A	G	3.51958e-05	Testosterone
rs117771138	20	0	48187355	T	C	3.5199e-05	Testosterone
rs78729283	2	0	170976581	G	A	3.5204e-05	Testosterone
rs2229768	6	0	26104280	C	T	3.52073e-05	Testosterone
rs9911770	17	0	67212768	C	T	3.52078e-05	Testosterone
rs62041345	16	0	79802985	C	T	3.52736e-05	Testosterone
Affx-9295984	13	0	38465963	G	T	3.52086e-05	Testosterone
rs68138315	3	0	76140495	G	A	3.52171e-05	Testosterone
rs76463942	1	0	108680707	A	G	3.52171e-05	Testosterone
rs117857306	15	0	27043749	A	G	3.5221e-05	Testosterone
rs2974976	5	0	52346196	A	G	3.52252e-05	Testosterone
rs35648590	4	0	78843915	T	C	3.5226e-05	Testosterone
rs11571090	1	0	204124560	T	G	3.52266e-05	Testosterone
rs17719	6	0	30711031	T	C	3.52276e-05	Testosterone
rs113350533	1	0	13910346	T	C	3.52145e-05	Testosterone
rs117631661	16	0	1717795	T	G	3.54074e-05	Testosterone
rs114109303	4	0	21187162	T	C	3.52806e-05	Testosterone
rs6930584	6	0	90683561	A	G	3.52909e-05	Testosterone
rs116645826	1	0	171017123	T	C	3.53744e-05	Testosterone
rs117729174	17	0	78269801	C	T	3.53748e-05	Testosterone
rs59843717	17	0	77359736	C	T	3.53785e-05	Testosterone
rs79127753	2	0	183677460	A	C	3.53804e-05	Testosterone
rs116753138	2	0	158442004	A	G	3.53863e-05	Testosterone
rs10945914	6	0	164096376	A	G	3.53871e-05	Testosterone
rs41272114	6	0	161006077	T	C	3.53897e-05	Testosterone
rs2301698	11	0	2437425	G	T	3.53909e-05	Testosterone
rs58843120	12	0	123444507	T	G	3.53913e-05	Testosterone
rs1106508	15	0	40385227	G	A	3.53933e-05	Testosterone
rs2281547	2	0	31598823	C	T	3.53933e-05	Testosterone
rs12915675	15	0	60674431	C	T	3.53935e-05	Testosterone
rs72636588	4	0	69746187	C	T	3.53972e-05	Testosterone
rs80177842	2	0	33476088	A	G	3.53992e-05	Testosterone
rs9523028	13	0	91251679	G	A	3.54034e-05	Testosterone
rs34987818	14	0	99147668	T	C	3.53713e-05	Testosterone
rs6056278	20	0	8926960	T	G	3.53543e-05	Testosterone
rs17763373	5	0	173359331	G	A	3.53537e-05	Testosterone
rs7285340	22	0	44419871	C	T	3.53465e-05	Testosterone
rs7834215	8	0	33474456	T	C	3.52936e-05	Testosterone
rs1915649	10	0	66556168	T	C	3.52969e-05	Testosterone
rs115189991	4	0	17595536	G	A	3.52988e-05	Testosterone
rs4905463	14	0	96681345	G	C	3.52998e-05	Testosterone
rs34312136	9	0	137269456	C	T	3.53064e-05	Testosterone
rs11032660	11	0	34430238	T	C	3.53073e-05	Testosterone
rs115769758	4	0	88442531	T	C	3.53104e-05	Testosterone
rs13224800	7	0	96322959	T	C	3.52901e-05	Testosterone
rs4574742	7	0	25995063	G	A	3.53117e-05	Testosterone
rs13288872	9	0	75823157	C	A	3.53171e-05	Testosterone
rs16865581	2	0	6915521	C	T	3.53235e-05	Testosterone
rs12545313	8	0	74071023	A	G	3.53297e-05	Testosterone
rs76630192	4	0	89427553	G	A	3.53305e-05	Testosterone
rs4746643	10	0	68622494	C	T	3.53322e-05	Testosterone
rs75746043	19	0	45199082	A	G	3.53348e-05	Testosterone
rs79952106	4	0	102616576	A	C	3.53425e-05	Testosterone
rs114716680	8	0	4273818	T	C	3.53125e-05	Testosterone
rs4810599	20	0	45669449	G	T	3.56337e-05	Testosterone
rs62154518	2	0	100243154	C	T	3.56362e-05	Testosterone
rs80101893	22	0	44314205	A	G	3.56367e-05	Testosterone
rs11062361	12	0	2915476	G	A	3.59749e-05	Testosterone
rs74903810	2	0	45439634	A	C	3.59827e-05	Testosterone
rs57552003	7	0	7223104	A	G	3.59977e-05	Testosterone
rs113865542	17	0	77176256	T	C	3.60022e-05	Testosterone
rs905675	2	0	8644971	T	C	3.60038e-05	Testosterone
rs7404072	16	0	73096750	C	T	3.60109e-05	Testosterone
rs11247572	17	0	914623	A	C	3.60116e-05	Testosterone
rs11884569	2	0	228613070	T	C	3.60135e-05	Testosterone
rs17779426	17	0	70320113	C	G	3.60139e-05	Testosterone
rs77271404	11	0	28247769	C	T	3.60147e-05	Testosterone
rs77609157	6	0	150672660	T	C	3.60193e-05	Testosterone
rs72769708	15	0	96680114	A	G	3.60283e-05	Testosterone
rs11528321	10	0	121311308	T	C	3.60353e-05	Testosterone
rs112209213	1	0	15096766	C	T	3.60372e-05	Testosterone
rs12368564	12	0	29827494	G	A	3.60615e-05	Testosterone
rs77842660	5	0	116083610	G	A	3.5969e-05	Testosterone
rs11754146	6	0	154651083	A	G	3.59683e-05	Testosterone
rs9940427	16	0	88711819	T	G	3.59665e-05	Testosterone
rs117948525	11	0	122863575	T	C	3.5966e-05	Testosterone
rs12594550	15	0	78959037	G	C	3.5906e-05	Testosterone
rs516037	11	0	94148812	C	T	3.59138e-05	Testosterone
rs62053677	17	0	151775	G	A	3.59304e-05	Testosterone
rs77484072	10	0	102780354	TG	T	3.59311e-05	Testosterone
rs17036922	3	0	12596507	C	T	3.59339e-05	Testosterone
rs34967728	11	0	123250548	T	C	3.59358e-05	Testosterone
rs148572278	9	0	4118585	T	G	3.59416e-05	Testosterone
rs7774683	6	0	85417846	A	G	3.60619e-05	Testosterone
rs72633286	16	0	5553190	A	G	3.59469e-05	Testosterone
rs11031136	11	0	4169663	G	T	3.59516e-05	Testosterone
rs115658835	4	0	88775208	C	G	3.59544e-05	Testosterone
rs2444757	15	0	36734986	A	G	3.59589e-05	Testosterone
rs78649577	3	0	56929291	C	G	3.59606e-05	Testosterone
rs1434527	18	0	44742868	C	A	3.59619e-05	Testosterone
rs734561	22	0	44324104	T	C	3.59638e-05	Testosterone
rs77080188	19	0	50071744	C	T	3.59655e-05	Testosterone
rs199859385	15	0	76673956	T	C	3.59497e-05	Testosterone
rs35024926	10	0	126428607	A	G	3.59051e-05	Testosterone
rs75292330	18	0	50286989	T	C	3.60639e-05	Testosterone
rs4840090	6	0	100270599	G	A	3.60713e-05	Testosterone
rs146172097	16	0	1827142	C	G	3.61156e-05	Testosterone
rs16912559	8	0	85137818	C	T	3.61173e-05	Testosterone
rs10268173	7	0	37932255	G	T	3.61175e-05	Testosterone
rs1620047	18	0	21168289	C	T	3.61224e-05	Testosterone
rs9667214	11	0	78821945	G	A	3.61244e-05	Testosterone
rs60397723	7	0	1791348	T	C	3.61343e-05	Testosterone
rs16853055	1	0	204139302	T	G	3.61388e-05	Testosterone
rs73014960	6	0	154255177	G	A	3.61494e-05	Testosterone
rs190477302	22	0	44328870	T	C	3.61498e-05	Testosterone
rs141099279	1	0	158725059	G	A	3.61504e-05	Testosterone
rs9346856	6	0	161882221	C	T	3.61545e-05	Testosterone
rs17782351	14	0	74452429	A	G	3.61629e-05	Testosterone
rs75075562	17	0	56244539	A	G	3.61635e-05	Testosterone
rs16995928	20	0	9426718	T	C	3.61684e-05	Testosterone
rs77305830	16	0	87422924	A	C	3.61805e-05	Testosterone
rs35906168	13	0	110345916	C	T	3.61137e-05	Testosterone
rs1470394	10	0	8960714	A	G	3.61129e-05	Testosterone
rs74631859	2	0	104984490	A	C	3.61114e-05	Testosterone
rs1866330	18	0	76306458	T	G	3.61087e-05	Testosterone
rs79630412	1	0	32593237	C	G	3.60734e-05	Testosterone
rs2233359	17	0	47286962	T	C	3.60757e-05	Testosterone
rs74518557	2	0	9374373	C	T	3.60776e-05	Testosterone
rs75363726	11	0	31149912	C	G	3.60779e-05	Testosterone
rs73722431	7	0	125573689	C	T	3.60825e-05	Testosterone
rs80012721	20	0	21481585	G	A	3.6084e-05	Testosterone
rs8041675	15	0	37342602	T	C	3.60858e-05	Testosterone
rs217760	11	0	16802228	C	T	3.60706e-05	Testosterone
rs72724381	8	0	135989147	T	C	3.60874e-05	Testosterone
rs41359946	17	0	6913336	A	C	3.60913e-05	Testosterone
rs77989723	12	0	197134	A	C	3.60923e-05	Testosterone
rs4804927	19	0	30873514	T	C	3.60962e-05	Testosterone
rs41288987	6	0	100062862	T	C	3.60986e-05	Testosterone
rs10736565	11	0	127699592	C	T	3.61039e-05	Testosterone
rs57985356	17	0	7735063	G	T	3.6106e-05	Testosterone
rs4903031	14	0	73019236	G	A	3.61087e-05	Testosterone
rs11048433	12	0	26366272	G	A	3.60883e-05	Testosterone
rs5759567	22	0	20967756	A	G	3.59006e-05	Testosterone
rs115693609	20	0	56389460	T	G	3.58944e-05	Testosterone
rs75307268	4	0	103418843	T	C	3.58941e-05	Testosterone
rs35336103	2	0	40525623	A	G	3.57062e-05	Testosterone
rs13131093	4	0	106590830	C	A	3.57076e-05	Testosterone
rs681903	13	0	92143105	G	T	3.5709e-05	Testosterone
rs61748092	2	0	65315679	C	T	3.57182e-05	Testosterone
rs78559137	16	0	79681498	T	C	3.57184e-05	Testosterone
rs34996834	1	0	188562223	A	G	3.57185e-05	Testosterone
rs4277295	15	0	61856952	G	T	3.57193e-05	Testosterone
rs121918282	11	0	123524481	G	A	3.57393e-05	Testosterone
rs73935528	19	0	53809954	C	T	3.57418e-05	Testosterone
rs72739142	15	0	58567981	A	G	3.57434e-05	Testosterone
rs13269072	8	0	32822039	C	T	3.57486e-05	Testosterone
rs117632326	10	0	107248501	T	C	3.57531e-05	Testosterone
rs2849770	18	0	36980554	A	G	3.57545e-05	Testosterone
rs12413946	10	0	64431206	C	T	3.57637e-05	Testosterone
rs79312344	11	0	29271408	T	G	3.57639e-05	Testosterone
rs77820566	16	0	78694377	G	A	3.57058e-05	Testosterone
rs13106353	4	0	48728233	A	G	3.57021e-05	Testosterone
rs73486070	12	0	132296509	T	C	3.56847e-05	Testosterone
rs17324902	2	0	33284610	C	T	3.56805e-05	Testosterone
rs72681180	8	0	103367602	C	A	3.56379e-05	Testosterone
rs117082747	6	0	168428356	T	C	3.56426e-05	Testosterone
rs56282241	16	0	64602101	A	G	3.56438e-05	Testosterone
rs8078000	17	0	6947579	A	G	3.56439e-05	Testosterone
rs7959684	12	0	48783748	A	G	3.56458e-05	Testosterone
rs16989992	20	0	4654135	C	T	3.56465e-05	Testosterone
rs77877204	3	0	177966162	A	G	3.56499e-05	Testosterone
rs78080096	7	0	8490425	T	C	3.57685e-05	Testosterone
rs2981973	6	0	167716043	T	C	3.56561e-05	Testosterone
rs12620461	2	0	8262588	G	A	3.56666e-05	Testosterone
rs76125752	5	0	80639501	C	T	3.5672e-05	Testosterone
rs61874021	10	0	103270317	T	C	3.5673e-05	Testosterone
rs17835957	9	0	27622521	C	G	3.56742e-05	Testosterone
rs11193667	10	0	109511351	T	C	3.56766e-05	Testosterone
rs10519305	15	0	81239712	G	A	3.56768e-05	Testosterone
rs4721622	7	0	17542905	A	G	3.56803e-05	Testosterone
rs113105671	3	0	12614616	G	T	3.56659e-05	Testosterone
rs1429376	2	0	31588561	A	C	3.57689e-05	Testosterone
rs111992593	8	0	38125067	CCTTA	C	3.57714e-05	Testosterone
rs115974981	3	0	14918126	A	G	3.5773e-05	Testosterone
rs72778988	16	0	25826019	C	A	3.58535e-05	Testosterone
rs67439072	11	0	2449620	T	C	3.58591e-05	Testosterone
rs79599593	1	0	94049864	C	T	3.58599e-05	Testosterone
rs75106793	22	0	20751280	T	C	3.58602e-05	Testosterone
rs35214127	20	0	47691430	T	A	3.58637e-05	Testosterone
rs76507861	17	0	73562627	T	C	3.58669e-05	Testosterone
rs3129871	6	0	32406342	A	C	3.58684e-05	Testosterone
rs12599699	16	0	20072823	A	G	3.58533e-05	Testosterone
rs139880289	17	0	7950324	T	C	3.58689e-05	Testosterone
rs114508013	6	0	31868765	A	G	3.58723e-05	Testosterone
rs66523640	17	0	57325931	G	A	3.58764e-05	Testosterone
rs62144965	2	0	31652807	G	A	3.58785e-05	Testosterone
rs7228758	18	0	2483587	A	G	3.58811e-05	Testosterone
rs116890514	10	0	60073445	T	C	3.58821e-05	Testosterone
rs117400022	18	0	22817227	G	A	3.58888e-05	Testosterone
rs3943572	11	0	92930316	A	G	3.58893e-05	Testosterone
rs76234703	3	0	18882148	G	C	3.58702e-05	Testosterone
rs4686718	3	0	185699585	T	C	3.74864e-05	Testosterone
rs3974604	4	0	103849758	C	T	3.58514e-05	Testosterone
rs9367302	6	0	47714073	G	A	3.5829e-05	Testosterone
rs17686548	16	0	79655663	G	A	3.57755e-05	Testosterone
rs6427518	1	0	160391398	T	C	3.57825e-05	Testosterone
rs6717651	2	0	234886692	G	A	3.57867e-05	Testosterone
rs76662516	16	0	28496014	C	T	3.5791e-05	Testosterone
rs2195238	12	0	100971571	T	C	3.57921e-05	Testosterone
rs56345619	1	0	65383466	C	T	3.57937e-05	Testosterone
rs8191225	16	0	82124999	C	T	3.57968e-05	Testosterone
rs118075767	20	0	20045795	A	T	3.58375e-05	Testosterone
rs13269021	8	0	6396763	T	G	3.57982e-05	Testosterone
rs220400	6	0	86839936	A	G	3.58047e-05	Testosterone
rs116863378	22	0	49883061	G	A	3.5807e-05	Testosterone
rs115182798	4	0	24776756	T	C	3.58082e-05	Testosterone
rs78114592	3	0	192273835	A	G	3.58089e-05	Testosterone
rs150738999	1	0	67363658	A	G	3.58157e-05	Testosterone
rs62509277	8	0	49278088	T	C	3.58183e-05	Testosterone
rs11715964	3	0	13439512	T	C	3.58274e-05	Testosterone
rs55845302	14	0	94891783	G	A	3.58045e-05	Testosterone
rs10123177	9	0	79703658	T	C	4.02927e-05	Testosterone
rs28547084	4	0	22466161	T	C	3.74903e-05	Testosterone
rs115675526	1	0	244237429	C	A	3.75021e-05	Testosterone
rs139504758	3	0	138191347	T	C	3.92732e-05	Testosterone
rs113370301	1	0	241973435	A	C	3.92734e-05	Testosterone
rs61734920	1	0	41485933	G	A	3.92738e-05	Testosterone
rs7205010	16	0	7695012	G	A	3.92747e-05	Testosterone
rs74471653	1	0	65569252	C	T	3.92814e-05	Testosterone
rs12304084	12	0	24188044	C	T	3.92815e-05	Testosterone
rs111850078	6	0	30594102	G	A	3.92853e-05	Testosterone
rs55730155	14	0	100826411	A	C	3.92916e-05	Testosterone
rs76857740	1	0	210690808	T	C	3.92926e-05	Testosterone
rs2242587	7	0	101960149	T	C	3.93024e-05	Testosterone
rs201464655	10	0	64974224	A	T	3.93031e-05	Testosterone
rs41266787	6	0	26056477	C	A	3.93178e-05	Testosterone
rs79003536	1	0	118183244	G	A	3.93188e-05	Testosterone
rs74458746	1	0	215805100	A	G	3.93203e-05	Testosterone
rs74742607	7	0	26601399	C	T	3.9322e-05	Testosterone
rs201654512	19	0	9057930	A	G	3.92727e-05	Testosterone
rs149952467	12	0	2970508	A	G	3.92663e-05	Testosterone
rs72714076	4	0	138002168	T	C	3.92625e-05	Testosterone
rs684845	3	0	136101667	G	A	3.92499e-05	Testosterone
rs4789128	17	0	73070788	T	C	3.91735e-05	Testosterone
rs116724085	2	0	147255929	C	T	3.91746e-05	Testosterone
rs72779303	10	0	43452972	T	C	3.91757e-05	Testosterone
rs62002887	15	0	32295887	A	G	3.91812e-05	Testosterone
rs780873	12	0	116195781	G	A	3.91868e-05	Testosterone
rs74373463	5	0	57012521	C	T	3.91868e-05	Testosterone
rs1330750	13	0	59168663	C	T	3.9199e-05	Testosterone
rs11914987	3	0	169431135	T	C	3.93277e-05	Testosterone
rs2560814	6	0	13471445	C	T	3.92027e-05	Testosterone
rs117281279	17	0	62303938	A	G	3.9209e-05	Testosterone
rs1039467	4	0	78858310	A	G	3.92199e-05	Testosterone
rs62370608	5	0	42433235	C	T	3.92351e-05	Testosterone
rs77637424	1	0	114545979	G	A	3.92367e-05	Testosterone
rs17376647	8	0	69064760	T	C	3.92372e-05	Testosterone
rs117504049	10	0	48357300	T	G	3.9245e-05	Testosterone
rs61908008	12	0	15570450	A	G	3.92491e-05	Testosterone
rs72648251	2	0	179412829	T	C	3.92056e-05	Testosterone
rs9939450	16	0	28301487	C	T	3.917e-05	Testosterone
rs12941687	17	0	4298387	C	G	3.93316e-05	Testosterone
rs790894	1	0	237990519	C	G	3.93321e-05	Testosterone
rs76404044	11	0	40193596	A	G	3.94255e-05	Testosterone
rs4973069	2	0	233961776	C	A	3.94373e-05	Testosterone
rs2035847	7	0	154170130	C	G	3.94375e-05	Testosterone
rs78782849	18	0	5826346	T	C	3.94387e-05	Testosterone
rs117164872	11	0	63706777	T	C	3.94471e-05	Testosterone
rs4796373	17	0	7066024	C	G	3.94472e-05	Testosterone
rs1835488	7	0	128777520	G	A	3.94472e-05	Testosterone
rs10432043	17	0	44869567	T	C	3.94491e-05	Testosterone
rs17776090	15	0	43235584	G	A	3.94515e-05	Testosterone
rs117887348	12	0	89755382	C	T	3.9462e-05	Testosterone
rs76589929	7	0	13887373	T	C	3.94649e-05	Testosterone
rs72840916	17	0	7233100	A	G	3.94702e-05	Testosterone
rs111931792	16	0	55880716	C	T	3.94743e-05	Testosterone
rs59758643	15	0	60941324	T	G	3.94744e-05	Testosterone
rs146720543	2	0	242054750	C	A	3.94786e-05	Testosterone
rs73843325	4	0	88815009	T	C	3.9424e-05	Testosterone
rs117286263	10	0	5228666	A	G	3.94224e-05	Testosterone
rs78385480	10	0	63701011	C	T	3.9415e-05	Testosterone
rs76800617	17	0	8090294	G	A	3.94138e-05	Testosterone
rs35728709	10	0	120706542	T	C	3.93343e-05	Testosterone
rs34247040	11	0	28457284	A	G	3.93374e-05	Testosterone
rs11081187	18	0	544739	C	T	3.9339e-05	Testosterone
rs218084	7	0	15087513	A	G	3.93443e-05	Testosterone
rs446297	5	0	61021484	T	G	3.93506e-05	Testosterone
rs1557955	7	0	149515775	G	C	3.93595e-05	Testosterone
rs9304476	18	0	22817345	T	C	3.93691e-05	Testosterone
rs74973995	11	0	96962052	G	A	3.93319e-05	Testosterone
rs7030912	9	0	132554662	G	A	3.93707e-05	Testosterone
rs1330738	13	0	59119806	C	T	3.9382e-05	Testosterone
rs12281926	11	0	29115687	T	G	3.93832e-05	Testosterone
rs111996520	18	0	33431914	T	G	3.93947e-05	Testosterone
rs71414676	2	0	113306567	T	G	3.93973e-05	Testosterone
rs28463448	5	0	26444309	G	C	3.94039e-05	Testosterone
rs116436874	4	0	100961000	T	C	3.94101e-05	Testosterone
rs17259382	18	0	21306056	T	C	3.94132e-05	Testosterone
rs35705343	9	0	137269820	T	C	3.93789e-05	Testosterone
rs9456676	6	0	161899244	T	C	3.94855e-05	Testosterone
rs144468031	17	0	7454275	A	G	3.91698e-05	Testosterone
rs7911634	10	0	56441151	T	G	3.91685e-05	Testosterone
rs56027682	10	0	71552128	T	C	3.89477e-05	Testosterone
rs116952016	15	0	77050197	C	T	3.89482e-05	Testosterone
rs78748694	4	0	69945014	G	T	3.89514e-05	Testosterone
rs4448580	10	0	67498308	A	G	3.89574e-05	Testosterone
rs75928373	17	0	65316729	T	C	3.89617e-05	Testosterone
rs3098256	8	0	104408141	T	G	3.89693e-05	Testosterone
rs10837363	11	0	40218057	A	G	3.89734e-05	Testosterone
rs114202713	2	0	50748990	A	G	3.89751e-05	Testosterone
rs6867983	5	0	55854153	T	C	3.89768e-05	Testosterone
rs76176077	16	0	46523378	C	A	3.89771e-05	Testosterone
rs4860938	4	0	69254086	T	C	3.89801e-05	Testosterone
rs76686327	18	0	53156264	C	T	3.89971e-05	Testosterone
rs7774197	6	0	32046275	C	A	3.90072e-05	Testosterone
rs4310240	8	0	66129816	T	C	3.90107e-05	Testosterone
rs73151153	7	0	97809258	T	C	3.90121e-05	Testosterone
rs78597065	3	0	136596318	G	C	3.89468e-05	Testosterone
rs117720127	10	0	94031934	A	G	3.89455e-05	Testosterone
rs1336782	1	0	177915020	A	G	3.89434e-05	Testosterone
rs28661389	8	0	81315490	G	A	3.89338e-05	Testosterone
rs2069408	12	0	56364321	G	A	3.88752e-05	Testosterone
rs6920089	6	0	169230840	C	G	3.88756e-05	Testosterone
rs118133890	14	0	86871489	T	C	3.88781e-05	Testosterone
rs75038364	10	0	3237154	A	G	3.88846e-05	Testosterone
rs201201431	6	0	71569066	CCAT	C	3.88847e-05	Testosterone
rs17886031	5	0	79335267	G	A	3.88868e-05	Testosterone
rs35906296	2	0	128822001	G	A	3.88872e-05	Testosterone
rs115717084	3	0	194857053	T	C	3.90154e-05	Testosterone
rs17445883	4	0	80531124	C	G	3.8888e-05	Testosterone
rs60802996	13	0	42618406	T	G	3.88895e-05	Testosterone
rs75218139	5	0	67027286	C	T	3.89018e-05	Testosterone
rs62481078	7	0	127943901	A	C	3.89036e-05	Testosterone
rs74276823	22	0	20050019	T	C	3.89068e-05	Testosterone
rs61935507	12	0	93641852	T	C	3.8915e-05	Testosterone
rs78432956	15	0	73491632	T	C	3.89159e-05	Testosterone
rs77539579	7	0	147284171	G	A	3.8922e-05	Testosterone
rs2446054	16	0	20056282	A	G	3.88884e-05	Testosterone
rs80340896	6	0	115099897	A	G	3.91691e-05	Testosterone
rs35620016	6	0	10366023	T	C	3.90209e-05	Testosterone
rs12660069	6	0	26462356	T	C	3.9028e-05	Testosterone
rs35951499	11	0	122864117	T	C	3.90913e-05	Testosterone
rs74802497	16	0	6030025	C	G	3.90966e-05	Testosterone
Affx-36088602	17	0	265503	T	G	3.90978e-05	Testosterone
rs113608206	5	0	51088659	A	C	3.91184e-05	Testosterone
rs79124644	12	0	98591672	C	T	3.91207e-05	Testosterone
rs13243618	7	0	128785008	C	T	3.91227e-05	Testosterone
rs28695846	4	0	78784013	G	C	3.91255e-05	Testosterone
rs78968390	8	0	89779749	C	A	3.91385e-05	Testosterone
rs2148496	10	0	120711337	T	C	3.91417e-05	Testosterone
rs74736296	6	0	41459111	C	T	3.91449e-05	Testosterone
rs143660228	22	0	36054862	T	C	3.91459e-05	Testosterone
rs11598208	10	0	102522536	A	C	3.91518e-05	Testosterone
rs76667912	10	0	62009709	T	C	3.91522e-05	Testosterone
rs76586843	12	0	101286637	A	G	3.91539e-05	Testosterone
rs117996650	15	0	50458741	G	A	3.91559e-05	Testosterone
rs111480235	2	0	226682663	T	C	3.9091e-05	Testosterone
rs56014194	21	0	17728967	T	G	3.90907e-05	Testosterone
rs75731247	14	0	91017020	A	G	3.90906e-05	Testosterone
rs71447248	2	0	16251025	G	A	3.90894e-05	Testosterone
rs75072046	18	0	49895680	A	G	3.90342e-05	Testosterone
rs1557424	11	0	123453448	T	C	3.90384e-05	Testosterone
rs115309460	3	0	12918758	T	C	3.90415e-05	Testosterone
rs200812367	8	0	52232578	A	C	3.90491e-05	Testosterone
rs2045707	15	0	54070196	C	T	3.90638e-05	Testosterone
rs11244521	10	0	127191035	G	A	3.90669e-05	Testosterone
rs75752743	4	0	105221167	C	T	3.90669e-05	Testosterone
rs117204737	17	0	15970045	C	T	3.90217e-05	Testosterone
rs17813879	4	0	74860140	A	G	3.90693e-05	Testosterone
rs78864479	2	0	31872416	A	G	3.90708e-05	Testosterone
rs10861459	12	0	79460171	T	A	3.90721e-05	Testosterone
rs57606527	9	0	113082009	G	T	3.90725e-05	Testosterone
rs1915161	15	0	46334175	A	G	3.90746e-05	Testosterone
rs17112518	14	0	22416910	T	C	3.908e-05	Testosterone
rs72804353	10	0	67494061	G	T	3.90824e-05	Testosterone
rs7261425	20	0	20068635	G	C	3.90859e-05	Testosterone
rs66559455	4	0	88514553	G	A	3.90703e-05	Testosterone
rs13106681	4	0	92685286	T	C	3.88723e-05	Testosterone
rs12721427	12	0	48368541	T	C	3.94869e-05	Testosterone
rs117161023	22	0	32099218	C	T	3.94902e-05	Testosterone
rs684363	1	0	61391058	A	G	3.99604e-05	Testosterone
rs117449050	7	0	81395210	T	C	3.99629e-05	Testosterone
rs62351483	5	0	28065526	G	T	3.99675e-05	Testosterone
rs2192131	19	0	28386094	C	T	3.99697e-05	Testosterone
rs115566364	2	0	32438528	A	G	3.99724e-05	Testosterone
rs114565305	4	0	88007789	T	C	3.99754e-05	Testosterone
rs72781162	2	0	34440901	G	A	3.99833e-05	Testosterone
rs4968894	17	0	66358813	A	G	3.9988e-05	Testosterone
rs117485696	15	0	53127018	G	A	3.99898e-05	Testosterone
rs79711435	3	0	181462653	G	A	3.99904e-05	Testosterone
rs7663149	4	0	57162619	A	G	4.0002e-05	Testosterone
rs80004147	14	0	26897234	T	C	4.00053e-05	Testosterone
rs76657779	4	0	83362137	C	A	4.00062e-05	Testosterone
rs1424740	15	0	96032676	C	T	4.00085e-05	Testosterone
rs115083398	4	0	71189624	G	A	4.00193e-05	Testosterone
rs1048709	6	0	31914935	A	G	3.99544e-05	Testosterone
rs72743590	9	0	85175321	G	A	3.99486e-05	Testosterone
rs4693	11	0	62564009	T	C	3.99476e-05	Testosterone
rs117139886	10	0	126367182	T	C	3.99405e-05	Testosterone
rs116881676	10	0	67119691	G	A	3.98844e-05	Testosterone
rs118173946	11	0	134386512	A	G	3.98854e-05	Testosterone
rs12146642	11	0	124960953	C	T	3.98865e-05	Testosterone
rs115390019	2	0	182253888	C	T	3.99027e-05	Testosterone
rs56135204	8	0	141252067	T	C	3.9904e-05	Testosterone
rs141761788	16	0	83999212	A	G	3.99046e-05	Testosterone
rs115389548	4	0	100935213	G	A	3.99051e-05	Testosterone
rs77589508	16	0	48782644	A	G	4.00282e-05	Testosterone
rs2103233	7	0	4119966	A	G	3.99057e-05	Testosterone
rs75421734	11	0	70708909	A	G	3.99158e-05	Testosterone
rs118090712	8	0	83771472	C	A	3.99182e-05	Testosterone
rs72877852	18	0	21598857	G	A	3.9919e-05	Testosterone
rs3733526	4	0	120528327	G	A	3.99242e-05	Testosterone
rs75067433	15	0	51462050	C	A	3.99266e-05	Testosterone
rs186400237	7	0	27803521	A	G	3.99295e-05	Testosterone
rs116953825	8	0	145733886	T	G	3.99338e-05	Testosterone
rs7690016	4	0	20938619	C	T	3.99126e-05	Testosterone
rs17346765	1	0	144901893	T	C	3.98769e-05	Testosterone
rs7002809	8	0	72751905	G	T	4.00287e-05	Testosterone
rs139434047	9	0	86501992	C	T	4.00346e-05	Testosterone
rs11187165	10	0	94515985	C	T	4.01557e-05	Testosterone
rs73728416	6	0	31192842	T	C	4.01734e-05	Testosterone
rs7120251	11	0	29416204	A	G	4.01782e-05	Testosterone
rs11774795	8	0	99468797	G	A	4.01847e-05	Testosterone
rs35777726	1	0	225968777	C	G	4.01901e-05	Testosterone
rs35347445	14	0	94935807	A	G	4.01987e-05	Testosterone
rs9873767	3	0	135930406	T	C	4.01989e-05	Testosterone
rs116122162	1	0	153531697	C	G	4.02093e-05	Testosterone
rs1145553	18	0	35938467	C	G	4.02114e-05	Testosterone
rs72771971	5	0	75390315	G	A	4.0214e-05	Testosterone
rs200165756	22	0	17600371	G	C	4.02304e-05	Testosterone
rs16921914	11	0	31210771	A	G	4.02441e-05	Testosterone
rs6906846	6	0	31245736	A	G	4.02711e-05	Testosterone
rs72832860	17	0	43190322	C	T	4.02757e-05	Testosterone
rs73727605	7	0	149474622	A	G	4.02767e-05	Testosterone
rs1053230	1	0	241755348	T	C	4.01492e-05	Testosterone
rs200866072	11	0	129245985	G	A	4.01366e-05	Testosterone
rs12914041	15	0	91912757	A	G	4.01347e-05	Testosterone
rs76326379	8	0	54586317	C	G	4.01289e-05	Testosterone
rs117535822	21	0	25079242	A	G	4.00501e-05	Testosterone
rs13170585	5	0	51522821	T	G	4.0052e-05	Testosterone
rs8028404	15	0	87003127	T	C	4.00532e-05	Testosterone
rs11776280	8	0	81289897	G	A	4.00605e-05	Testosterone
rs4690191	4	0	742705	T	C	4.00607e-05	Testosterone
rs743591	17	0	40679439	C	T	4.00654e-05	Testosterone
rs75251725	10	0	126842221	C	T	4.007e-05	Testosterone
rs13218100	6	0	153541850	C	T	4.00306e-05	Testosterone
rs55932360	16	0	60277173	C	T	4.00741e-05	Testosterone
rs17493906	14	0	26804397	G	C	4.00862e-05	Testosterone
rs6577060	13	0	114303006	A	C	4.00961e-05	Testosterone
rs112654292	12	0	53030490	A	G	4.00984e-05	Testosterone
rs77370514	10	0	67382607	G	A	4.00993e-05	Testosterone
rs200445019	19	0	3594863	C	T	4.01094e-05	Testosterone
rs62545499	9	0	35635851	T	C	4.01198e-05	Testosterone
rs182187974	15	0	41962080	G	C	4.01279e-05	Testosterone
rs72697660	1	0	107690692	A	G	4.00793e-05	Testosterone
rs144348519	5	0	32088875	T	A	3.94888e-05	Testosterone
rs118131976	18	0	45682592	C	T	3.98642e-05	Testosterone
rs6565705	17	0	13905	G	A	3.98625e-05	Testosterone
rs72752943	15	0	64186370	A	G	3.95965e-05	Testosterone
rs11576472	1	0	13835765	T	C	3.96009e-05	Testosterone
rs74346765	4	0	44163719	A	C	3.96016e-05	Testosterone
rs62063108	17	0	8114551	T	C	3.96101e-05	Testosterone
rs9816907	3	0	61503354	A	G	3.96129e-05	Testosterone
rs77302172	17	0	6946392	T	C	3.96131e-05	Testosterone
rs12794316	11	0	121900836	A	C	3.96188e-05	Testosterone
rs61854151	10	0	65589002	G	A	3.96281e-05	Testosterone
rs7044689	9	0	33638046	C	G	3.96294e-05	Testosterone
rs1582824	8	0	59446454	C	T	3.96314e-05	Testosterone
rs4880769	10	0	1173641	A	G	3.96396e-05	Testosterone
rs4904694	14	0	90931416	T	C	3.9642e-05	Testosterone
rs115056319	2	0	131101595	G	A	3.96467e-05	Testosterone
rs11643910	16	0	82439714	C	T	3.96468e-05	Testosterone
rs112630075	5	0	168286376	C	A	3.96502e-05	Testosterone
rs33942950	1	0	202917197	A	G	3.95938e-05	Testosterone
rs838827	9	0	111668652	T	C	3.95903e-05	Testosterone
rs12338023	9	0	112620371	C	T	3.95902e-05	Testosterone
rs115115216	3	0	721128	G	A	3.95772e-05	Testosterone
rs659316	11	0	88011309	G	A	3.94938e-05	Testosterone
rs117217229	12	0	2892705	T	C	3.9503e-05	Testosterone
rs11674178	2	0	119845034	C	T	3.95066e-05	Testosterone
rs7165063	15	0	69930728	A	G	3.9514e-05	Testosterone
rs56060388	10	0	29591453	G	A	3.95144e-05	Testosterone
rs114222445	3	0	18305942	A	G	3.95153e-05	Testosterone
rs117613663	11	0	65618053	T	C	3.95258e-05	Testosterone
rs201272431	11	0	69995833	A	C	3.96561e-05	Testosterone
rs78775575	6	0	97562868	A	G	3.9527e-05	Testosterone
rs28737363	5	0	4230573	A	C	3.95373e-05	Testosterone
rs16960174	13	0	103141372	T	C	3.95465e-05	Testosterone
rs71381365	17	0	50135183	T	C	3.95515e-05	Testosterone
rs75024549	18	0	22840937	A	G	3.95608e-05	Testosterone
rs12479542	20	0	29957056	C	G	3.95711e-05	Testosterone
rs2009868	16	0	1450994	C	T	3.95756e-05	Testosterone
rs78803437	4	0	22230223	T	C	3.95756e-05	Testosterone
rs77006553	10	0	66588669	T	C	3.95309e-05	Testosterone
rs143867546	1	0	155004182	T	C	3.98637e-05	Testosterone
rs139160172	13	0	112722387	A	G	3.9659e-05	Testosterone
rs78264756	17	0	927474	A	G	3.96708e-05	Testosterone
rs1981948	12	0	21768046	G	A	3.97846e-05	Testosterone
rs35969776	16	0	71693040	C	T	3.97854e-05	Testosterone
rs10783881	12	0	58572773	G	A	3.9789e-05	Testosterone
rs34328316	17	0	71986500	C	T	3.97913e-05	Testosterone
rs76877800	22	0	44682737	T	C	3.98045e-05	Testosterone
rs56326848	8	0	22705081	T	C	3.98059e-05	Testosterone
rs17466517	4	0	7715796	T	G	3.98137e-05	Testosterone
rs117286393	10	0	64960755	C	A	3.98152e-05	Testosterone
rs11864238	16	0	17344480	G	A	3.98172e-05	Testosterone
rs34908868	8	0	38003911	A	G	3.98361e-05	Testosterone
rs76453822	22	0	28672798	T	C	3.98377e-05	Testosterone
rs115177404	2	0	31600590	T	C	3.98382e-05	Testosterone
rs11190469	10	0	102065572	C	T	3.98422e-05	Testosterone
rs17266519	5	0	53388648	G	A	3.98502e-05	Testosterone
rs10852664	16	0	5832894	G	A	3.98564e-05	Testosterone
rs6717053	2	0	40825962	C	T	3.97804e-05	Testosterone
rs4570099	7	0	131880252	G	A	3.97782e-05	Testosterone
rs13380644	16	0	59578821	T	C	3.9768e-05	Testosterone
rs116917123	17	0	28792444	A	C	3.97633e-05	Testosterone
rs147339057	4	0	90169684	C	G	3.96712e-05	Testosterone
rs2186797	11	0	70007770	C	T	3.9674e-05	Testosterone
rs1555040	6	0	27314071	C	G	3.96802e-05	Testosterone
rs17019863	4	0	134028373	C	T	3.96821e-05	Testosterone
rs56288221	15	0	50884671	A	G	3.96968e-05	Testosterone
rs78201203	9	0	87182519	G	A	3.96986e-05	Testosterone
rs34779206	6	0	147994952	C	T	3.97112e-05	Testosterone
rs11677150	2	0	187040426	A	G	3.96594e-05	Testosterone
rs111880346	18	0	35333478	G	A	3.97134e-05	Testosterone
rs116639163	6	0	48640786	A	C	3.97185e-05	Testosterone
rs2900185	9	0	123887370	A	G	3.97365e-05	Testosterone
rs2108570	12	0	2421588	A	G	3.97378e-05	Testosterone
rs13434994	4	0	63029081	A	G	3.97524e-05	Testosterone
rs9916472	17	0	47109998	T	C	3.97539e-05	Testosterone
rs10831827	11	0	12483197	A	G	3.97543e-05	Testosterone
rs78731201	12	0	2998202	T	C	3.97551e-05	Testosterone
rs78422323	2	0	32118993	A	C	3.97135e-05	Testosterone
rs200657499	6	0	100055023	T	C	3.88715e-05	Testosterone
rs73163379	7	0	155301717	C	G	3.88619e-05	Testosterone
rs8073704	17	0	1605567	G	C	3.88567e-05	Testosterone
rs17523014	15	0	51516287	G	A	3.79368e-05	Testosterone
rs60428566	14	0	95061126	T	C	3.79391e-05	Testosterone
rs11082244	18	0	39257033	G	A	3.79408e-05	Testosterone
rs75370762	2	0	126997273	A	G	3.79478e-05	Testosterone
rs10005020	4	0	31456790	G	T	3.79478e-05	Testosterone
rs1568889	11	0	28009463	C	T	3.79505e-05	Testosterone
rs61743552	1	0	41223876	T	C	3.79553e-05	Testosterone
rs12943790	17	0	42741461	A	G	3.79556e-05	Testosterone
rs75019702	12	0	118951046	T	C	3.79626e-05	Testosterone
rs77469505	2	0	65283581	T	C	3.79668e-05	Testosterone
rs11253217	10	0	5569973	T	C	3.79677e-05	Testosterone
rs11150928	18	0	73787298	C	T	3.79723e-05	Testosterone
rs10742218	11	0	29272543	G	A	3.79724e-05	Testosterone
rs79608075	10	0	67354502	T	C	3.79765e-05	Testosterone
rs12905127	15	0	96050578	T	C	3.79823e-05	Testosterone
rs117191184	7	0	149585566	G	C	3.79297e-05	Testosterone
rs116577295	2	0	14886998	G	A	3.79287e-05	Testosterone
rs2621382	6	0	32760445	G	T	3.79259e-05	Testosterone
rs117050257	11	0	28231197	T	C	3.79147e-05	Testosterone
rs28597677	16	0	82740674	C	T	3.78362e-05	Testosterone
rs77032392	9	0	86334993	C	T	3.78419e-05	Testosterone
rs114105892	2	0	16453034	G	A	3.7844e-05	Testosterone
rs13119031	4	0	78196966	G	A	3.78484e-05	Testosterone
rs74372881	16	0	69406787	A	C	3.78525e-05	Testosterone
rs55827945	20	0	40152513	A	C	3.78581e-05	Testosterone
rs35584711	16	0	53451521	T	C	3.78614e-05	Testosterone
rs2452199	10	0	2537042	A	G	3.79857e-05	Testosterone
rs4789155	17	0	71558419	A	G	3.78678e-05	Testosterone
rs8050530	16	0	11554867	T	C	3.78772e-05	Testosterone
rs827340	10	0	72674069	C	T	3.78821e-05	Testosterone
rs10860531	12	0	100227638	A	G	3.78854e-05	Testosterone
rs79789185	7	0	27368738	A	G	3.78892e-05	Testosterone
rs7236707	18	0	75650471	C	T	3.78914e-05	Testosterone
rs118165424	17	0	41955315	A	G	3.79028e-05	Testosterone
rs117693058	20	0	9308908	C	A	3.79134e-05	Testosterone
rs11654290	17	0	18914670	A	G	3.78728e-05	Testosterone
rs6758964	2	0	227332615	G	A	3.78274e-05	Testosterone
rs116110809	6	0	63927084	A	C	3.80005e-05	Testosterone
rs115560209	4	0	35013348	A	G	3.80086e-05	Testosterone
rs2228510	15	0	63970456	T	C	3.81182e-05	Testosterone
rs62065161	17	0	27430853	G	A	3.81243e-05	Testosterone
rs7074833	10	0	57585314	T	C	3.81264e-05	Testosterone
rs117824945	16	0	64648787	C	T	3.81327e-05	Testosterone
rs71451165	11	0	29405492	T	C	3.81356e-05	Testosterone
rs11222480	11	0	131001581	G	T	3.81535e-05	Testosterone
rs73505494	15	0	81215168	A	G	3.8154e-05	Testosterone
rs79298489	6	0	84386918	G	A	3.81578e-05	Testosterone
rs72655787	4	0	88761269	A	C	3.81696e-05	Testosterone
rs73011750	6	0	154118324	T	C	3.81735e-05	Testosterone
rs75839667	17	0	7648671	A	G	3.81765e-05	Testosterone
Affx-13516109	17	0	1183338	T	C	3.81797e-05	Testosterone
rs117245954	7	0	26928040	T	C	3.81814e-05	Testosterone
rs17561313	15	0	46337051	A	G	3.81834e-05	Testosterone
rs17224908	12	0	68744717	G	T	3.81835e-05	Testosterone
rs12933139	16	0	47108650	A	G	3.81159e-05	Testosterone
rs71581941	12	0	21375289	T	C	3.81039e-05	Testosterone
rs150980610	15	0	51397202	G	C	3.81017e-05	Testosterone
rs3888640	17	0	6153134	A	G	3.80949e-05	Testosterone
rs10501061	11	0	26685153	A	G	3.801e-05	Testosterone
rs73035839	11	0	127194236	A	G	3.80148e-05	Testosterone
rs10021137	4	0	187491184	C	T	3.80211e-05	Testosterone
rs186939	16	0	1843066	G	C	3.80214e-05	Testosterone
rs4878616	9	0	35425089	G	C	3.80235e-05	Testosterone
rs657642	11	0	128639374	G	T	3.80236e-05	Testosterone
rs1951054	14	0	26077408	C	T	3.8034e-05	Testosterone
rs3771240	2	0	20412686	C	T	3.80026e-05	Testosterone
rs7637215	3	0	167915380	G	A	3.80367e-05	Testosterone
rs113166164	16	0	83338977	G	A	3.80478e-05	Testosterone
rs72963600	2	0	220286694	T	C	3.80515e-05	Testosterone
rs79961294	20	0	20083881	A	T	3.80578e-05	Testosterone
rs11933257	4	0	75244587	C	T	3.80762e-05	Testosterone
rs117387008	12	0	83004752	G	A	3.80827e-05	Testosterone
rs2370988	3	0	27703103	A	C	3.80849e-05	Testosterone
rs117806396	21	0	47642817	T	G	3.80924e-05	Testosterone
rs8052229	16	0	7446343	G	A	3.80459e-05	Testosterone
rs74883596	2	0	28313646	T	C	3.81848e-05	Testosterone
rs75986838	13	0	101699841	A	G	3.78272e-05	Testosterone
rs623011	17	0	68259446	A	G	3.78242e-05	Testosterone
rs61920525	11	0	92984924	T	C	3.75849e-05	Testosterone
rs115121213	5	0	38551850	C	A	3.7588e-05	Testosterone
rs2237077	5	0	139720400	C	T	3.75895e-05	Testosterone
rs117144322	18	0	46187508	T	G	3.75897e-05	Testosterone
rs3923472	20	0	8930021	C	T	3.75926e-05	Testosterone
rs1390978	11	0	82424372	C	T	3.75946e-05	Testosterone
rs6004307	22	0	25231408	A	G	3.76103e-05	Testosterone
rs77113071	17	0	71502632	G	A	3.76208e-05	Testosterone
rs16929712	11	0	3892053	C	T	3.76248e-05	Testosterone
rs75079085	12	0	48333325	T	C	3.76274e-05	Testosterone
rs117319849	10	0	69554142	A	C	3.7628e-05	Testosterone
rs80274548	10	0	63634380	C	T	3.76315e-05	Testosterone
rs2582778	8	0	49838908	T	G	3.76451e-05	Testosterone
rs116842636	14	0	95105709	T	C	3.76451e-05	Testosterone
rs117444412	10	0	108594202	T	C	3.76505e-05	Testosterone
rs117917414	16	0	81872509	A	G	3.75783e-05	Testosterone
rs11852643	15	0	96674664	C	T	3.75768e-05	Testosterone
rs112779912	10	0	63701536	T	C	3.75767e-05	Testosterone
rs3795424	1	0	33160644	G	T	3.75724e-05	Testosterone
rs78597425	20	0	41377091	G	A	3.75179e-05	Testosterone
rs12436765	14	0	89675355	T	C	3.75246e-05	Testosterone
rs588701	11	0	94177422	A	G	3.75348e-05	Testosterone
rs61670898	17	0	7900901	C	A	3.75352e-05	Testosterone
rs140148105	10	0	69881254	G	A	3.75354e-05	Testosterone
rs4871310	8	0	123840587	A	G	3.75374e-05	Testosterone
rs45467996	19	0	18966159	A	G	3.75398e-05	Testosterone
rs72818559	16	0	88092285	T	G	3.76513e-05	Testosterone
rs79319842	6	0	99512426	G	A	3.75409e-05	Testosterone
rs72744943	15	0	56929224	A	G	3.75544e-05	Testosterone
rs11689614	2	0	18519734	G	A	3.75606e-05	Testosterone
rs72728937	15	0	53360605	T	C	3.75612e-05	Testosterone
rs17198566	16	0	14462297	G	A	3.75618e-05	Testosterone
rs66700729	11	0	93873056	T	C	3.75649e-05	Testosterone
rs78734624	5	0	81872978	A	C	3.75654e-05	Testosterone
rs10902173	11	0	570072	T	C	3.75694e-05	Testosterone
rs75743949	19	0	50123590	T	C	3.75513e-05	Testosterone
rs201051947	19	0	19648234	G	C	3.78245e-05	Testosterone
rs118155463	17	0	8079842	T	C	3.76587e-05	Testosterone
rs116895830	9	0	122760264	C	T	3.76653e-05	Testosterone
rs72846623	10	0	102607282	C	T	3.77595e-05	Testosterone
rs118050704	14	0	23775111	A	G	3.77606e-05	Testosterone
rs1956834	14	0	27208456	T	C	3.77646e-05	Testosterone
rs11247231	15	0	101199080	C	A	3.7766e-05	Testosterone
rs16827529	2	0	187040885	C	T	3.7766e-05	Testosterone
rs13154949	5	0	170030271	A	G	3.77802e-05	Testosterone
rs4962095	9	0	136031751	T	G	3.77964e-05	Testosterone
rs142109530	16	0	1400112	A	G	3.77991e-05	Testosterone
rs3134798	6	0	32184705	G	A	3.78007e-05	Testosterone
rs55824586	2	0	118542043	A	G	3.7802e-05	Testosterone
rs55682632	18	0	44593746	G	A	3.7803e-05	Testosterone
rs75976534	2	0	8245448	C	T	3.78098e-05	Testosterone
rs67842376	15	0	37958869	C	T	3.78138e-05	Testosterone
rs62488040	7	0	86496994	T	C	3.78194e-05	Testosterone
rs71628226	1	0	177087919	A	G	3.78213e-05	Testosterone
rs2824009	21	0	18113191	A	G	3.77488e-05	Testosterone
rs10904374	10	0	4950917	G	A	3.77419e-05	Testosterone
rs72762608	15	0	96186432	A	C	3.77417e-05	Testosterone
rs34178278	8	0	142632251	G	A	3.77351e-05	Testosterone
rs9271414	6	0	32587782	C	T	3.76721e-05	Testosterone
rs35163803	5	0	17971495	T	C	3.76818e-05	Testosterone
rs6499882	16	0	57569447	G	A	3.76821e-05	Testosterone
rs77250350	16	0	21052114	C	G	3.76892e-05	Testosterone
rs7565062	2	0	167334085	G	T	3.76906e-05	Testosterone
rs139726538	7	0	86548545	A	G	3.77052e-05	Testosterone
rs2045160	15	0	101689925	A	G	3.77073e-05	Testosterone
rs9789480	2	0	199047626	A	C	3.76605e-05	Testosterone
rs117358904	7	0	5710024	A	G	3.77082e-05	Testosterone
rs201726	3	0	137495802	C	T	3.77165e-05	Testosterone
rs73174762	3	0	174538744	T	C	3.77182e-05	Testosterone
rs1590512	6	0	40195177	T	C	3.77191e-05	Testosterone
rs117675281	17	0	12424919	A	G	3.77217e-05	Testosterone
rs27010	5	0	179390003	A	C	3.77235e-05	Testosterone
rs2293014	17	0	41585657	G	A	3.77258e-05	Testosterone
rs116367042	12	0	5109095	C	T	3.77297e-05	Testosterone
rs34511268	17	0	7644167	C	T	3.77101e-05	Testosterone
rs114499171	5	0	71424084	A	G	3.81856e-05	Testosterone
rs6962289	7	0	28161379	C	A	3.81866e-05	Testosterone
rs7191014	16	0	86032505	C	T	3.81873e-05	Testosterone
rs11048994	12	0	27530778	A	G	3.85901e-05	Testosterone
rs201117478	22	0	50969367	G	T	3.86003e-05	Testosterone
rs115672531	5	0	38549307	A	G	3.86028e-05	Testosterone
rs585916	17	0	47563873	T	C	3.86057e-05	Testosterone
rs56026124	2	0	20740340	A	C	3.86221e-05	Testosterone
rs17523797	10	0	69284592	T	G	3.86254e-05	Testosterone
rs77315109	17	0	61384732	T	C	3.86258e-05	Testosterone
rs74883996	16	0	24985091	T	C	3.8628e-05	Testosterone
rs4340026	11	0	19388069	A	G	3.86287e-05	Testosterone
rs11710934	3	0	55217369	A	G	3.86347e-05	Testosterone
rs77531420	7	0	17558736	A	G	3.86359e-05	Testosterone
rs118182954	14	0	70895531	A	G	3.86365e-05	Testosterone
rs860214	2	0	64994903	T	C	3.86369e-05	Testosterone
rs7571851	2	0	50267142	C	T	3.86391e-05	Testosterone
rs17338628	17	0	1755317	A	C	3.86437e-05	Testosterone
rs1029544	7	0	14124065	G	T	3.85874e-05	Testosterone
rs2294076	17	0	6157	A	G	3.85872e-05	Testosterone
rs10100889	8	0	4071351	G	C	3.85843e-05	Testosterone
rs148059237	12	0	662873	T	C	3.85798e-05	Testosterone
rs12679573	8	0	81861220	G	A	3.85144e-05	Testosterone
rs739631	17	0	29871085	T	C	3.8518e-05	Testosterone
rs117271027	9	0	10013742	A	G	3.85223e-05	Testosterone
rs62065400	17	0	43546853	G	A	3.85248e-05	Testosterone
rs886716	7	0	26557618	G	A	3.8533e-05	Testosterone
rs45496893	16	0	52568130	T	C	3.85382e-05	Testosterone
rs117327891	14	0	94866912	T	C	3.85406e-05	Testosterone
rs9844280	3	0	137501920	A	G	3.86464e-05	Testosterone
rs140580513	16	0	75146816	G	A	3.85414e-05	Testosterone
rs117779684	12	0	96580772	C	T	3.85421e-05	Testosterone
rs3196714	4	0	71068489	C	T	3.85439e-05	Testosterone
rs114895145	3	0	186383945	A	G	3.85618e-05	Testosterone
rs13085485	3	0	20709960	G	A	3.85634e-05	Testosterone
rs78055812	4	0	74361163	C	T	3.85677e-05	Testosterone
rs79318920	10	0	72688147	G	A	3.85695e-05	Testosterone
rs118063153	10	0	127985027	T	C	3.85797e-05	Testosterone
rs79325521	8	0	57213545	G	C	3.85417e-05	Testosterone
rs113635381	15	0	58061860	A	G	3.85018e-05	Testosterone
rs28990715	12	0	2973547	T	G	3.86483e-05	Testosterone
rs77530253	11	0	22759539	T	C	3.86527e-05	Testosterone
rs118077471	17	0	35245788	A	G	3.87697e-05	Testosterone
rs72827198	10	0	64069489	G	C	3.87843e-05	Testosterone
rs35761097	6	0	53513423	T	C	3.87846e-05	Testosterone
rs79313211	13	0	114084868	G	C	3.87856e-05	Testosterone
rs72823446	17	0	45274139	A	G	3.87877e-05	Testosterone
rs1869844	18	0	49002466	T	C	3.87967e-05	Testosterone
rs114325988	5	0	100529622	T	C	3.88014e-05	Testosterone
rs62506900	8	0	52332209	T	C	3.88134e-05	Testosterone
rs4931389	12	0	27910394	A	G	3.88239e-05	Testosterone
rs7849919	9	0	85739887	A	G	3.88272e-05	Testosterone
rs9907380	17	0	77288401	T	G	3.88304e-05	Testosterone
rs17665522	18	0	49003995	A	C	3.88394e-05	Testosterone
rs74480278	8	0	32906027	T	A	3.88426e-05	Testosterone
rs72676552	8	0	82138246	T	G	3.88443e-05	Testosterone
Affx-3578992	10	0	71603171	A	C	3.8854e-05	Testosterone
Affx-52189519	17	0	4711710	T	C	3.8752e-05	Testosterone
rs34553219	2	0	207403730	A	C	3.87515e-05	Testosterone
rs4838152	9	0	127052467	A	G	3.87465e-05	Testosterone
rs34677307	7	0	69222480	T	C	3.87459e-05	Testosterone
rs78947649	11	0	27825078	G	A	3.86605e-05	Testosterone
rs2899664	15	0	61200750	A	G	3.8668e-05	Testosterone
Affx-52327205	12	0	48375974	C	CA	3.86687e-05	Testosterone
rs11635115	15	0	78385810	A	G	3.86753e-05	Testosterone
rs61856432	10	0	87293249	A	G	3.86813e-05	Testosterone
rs117304088	13	0	85930984	C	T	3.86842e-05	Testosterone
rs141535122	4	0	71472275	C	T	3.8686e-05	Testosterone
rs1148408	12	0	106665078	T	C	3.86521e-05	Testosterone
rs139583704	16	0	28549357	A	G	3.86889e-05	Testosterone
rs73133366	12	0	57733532	A	G	3.87004e-05	Testosterone
rs80025943	17	0	71993539	A	C	3.87071e-05	Testosterone
rs114278295	3	0	30032626	G	C	3.87091e-05	Testosterone
rs16912067	12	0	16773372	A	C	3.87112e-05	Testosterone
rs56134227	4	0	100693138	T	C	3.87125e-05	Testosterone
rs117328129	17	0	47424426	A	G	3.87333e-05	Testosterone
rs11634598	15	0	57996120	G	A	3.87409e-05	Testosterone
rs79099014	12	0	12082620	T	C	3.86923e-05	Testosterone
rs387865	19	0	11284539	T	C	3.85015e-05	Testosterone
rs2272150	3	0	142383318	A	G	3.84977e-05	Testosterone
rs35179611	19	0	55940893	T	C	3.84952e-05	Testosterone
rs10400050	10	0	64636906	C	T	3.829e-05	Testosterone
rs12447647	16	0	8194811	G	A	3.82939e-05	Testosterone
rs3758766	11	0	128715972	G	A	3.82976e-05	Testosterone
rs9548213	13	0	38694917	C	T	3.83045e-05	Testosterone
rs10745978	12	0	104058780	C	T	3.83067e-05	Testosterone
rs4746853	10	0	64181219	T	C	3.83085e-05	Testosterone
rs28704076	15	0	57629012	G	A	3.83094e-05	Testosterone
rs72747123	1	0	197964326	T	C	3.83274e-05	Testosterone
rs72936647	18	0	52727565	C	G	3.83352e-05	Testosterone
rs199679768	17	0	7221167	T	C	3.83366e-05	Testosterone
rs116887122	12	0	51008451	G	T	3.83375e-05	Testosterone
rs117538626	19	0	44920772	A	C	3.83378e-05	Testosterone
rs79277113	4	0	27929603	G	A	3.83389e-05	Testosterone
rs2893236	7	0	26038458	C	T	3.83414e-05	Testosterone
rs117805192	15	0	37113254	C	T	3.83463e-05	Testosterone
rs12277767	11	0	12624678	G	A	3.82887e-05	Testosterone
rs10504592	8	0	76039322	C	T	3.82868e-05	Testosterone
rs13069849	3	0	170735286	T	G	3.82846e-05	Testosterone
rs111246661	11	0	126314564	G	A	3.82844e-05	Testosterone
rs72689507	9	0	1238454	G	A	3.81885e-05	Testosterone
rs4805736	19	0	32677996	A	C	3.81967e-05	Testosterone
rs35822444	5	0	79009777	GT	G	3.82063e-05	Testosterone
rs11218104	11	0	98897790	A	C	3.82102e-05	Testosterone
rs141384348	11	0	2437186	A	G	3.82104e-05	Testosterone
rs111799380	1	0	234969751	A	G	3.82106e-05	Testosterone
rs9495576	6	0	100243083	C	T	3.8215e-05	Testosterone
rs7041843	9	0	72836019	T	C	3.83513e-05	Testosterone
rs201085763	11	0	32956127	G	A	3.82248e-05	Testosterone
rs7214662	17	0	4630462	C	T	3.82533e-05	Testosterone
rs62071580	17	0	71121681	A	G	3.82565e-05	Testosterone
rs79350621	14	0	34736390	G	A	3.82673e-05	Testosterone
rs80225728	19	0	34242204	G	A	3.82685e-05	Testosterone
rs116774392	5	0	139689365	A	G	3.82781e-05	Testosterone
rs3749510	4	0	69817080	T	C	3.82803e-05	Testosterone
rs6019545	20	0	47557014	A	G	3.82815e-05	Testosterone
rs73228017	21	0	42756390	T	G	3.82353e-05	Testosterone
rs9916791	17	0	7721231	C	T	3.83577e-05	Testosterone
rs75352137	10	0	4748264	A	G	3.83616e-05	Testosterone
rs10750250	11	0	123777497	G	A	3.8365e-05	Testosterone
rs12616557	2	0	32991298	C	T	3.84382e-05	Testosterone
rs79399080	7	0	64176	G	A	3.84405e-05	Testosterone
rs80044626	16	0	85554690	G	A	3.84423e-05	Testosterone
rs7295482	12	0	3440081	G	A	3.84529e-05	Testosterone
rs146795664	16	0	28944271	G	T	3.84544e-05	Testosterone
rs7020881	9	0	96668352	G	A	3.84564e-05	Testosterone
rs153107	16	0	28525305	G	T	3.84641e-05	Testosterone
rs10500833	11	0	18638853	C	T	3.84371e-05	Testosterone
rs55979670	5	0	61622823	T	C	3.84668e-05	Testosterone
rs2414713	15	0	61913645	A	G	3.84703e-05	Testosterone
rs9809363	3	0	38689231	T	A	3.84705e-05	Testosterone
rs11730273	4	0	31760859	T	G	3.84829e-05	Testosterone
rs2074216	17	0	7133609	A	G	3.84846e-05	Testosterone
rs587523	1	0	39879517	A	G	3.84892e-05	Testosterone
rs76739542	14	0	100731772	A	G	3.84912e-05	Testosterone
rs117450364	11	0	33367914	A	G	3.84942e-05	Testosterone
rs34142162	16	0	17833185	C	T	3.84675e-05	Testosterone
rs4239060	17	0	1844519	A	G	3.74905e-05	Testosterone
rs10744597	12	0	3291766	A	G	3.84255e-05	Testosterone
rs115656864	4	0	24442147	A	G	3.84207e-05	Testosterone
rs115804616	4	0	55186720	T	C	3.8368e-05	Testosterone
rs78801678	17	0	69111327	C	T	3.83681e-05	Testosterone
rs117418213	7	0	49840060	A	G	3.83709e-05	Testosterone
rs76804286	16	0	53820512	A	G	3.83718e-05	Testosterone
rs12004523	9	0	131992020	A	G	3.83728e-05	Testosterone
rs77570516	2	0	27933750	A	G	3.83783e-05	Testosterone
rs10845879	12	0	14264599	T	C	3.83815e-05	Testosterone
rs1034208	1	0	242964568	G	A	3.84221e-05	Testosterone
rs116666601	4	0	103640903	A	G	3.83886e-05	Testosterone
rs61739284	3	0	12926399	T	C	3.84035e-05	Testosterone
rs7962526	12	0	116015145	C	T	3.84056e-05	Testosterone
rs61908906	11	0	134436599	A	G	3.84093e-05	Testosterone
rs114091198	5	0	34794065	G	A	3.84094e-05	Testosterone
rs12379757	9	0	27705209	C	A	3.8412e-05	Testosterone
rs72730919	9	0	77308590	A	G	3.8417e-05	Testosterone
rs10996398	10	0	67182589	A	G	3.84206e-05	Testosterone
rs187211193	13	0	38438908	G	A	3.84009e-05	Testosterone
rs116184948	4	0	96392679	T	C	4.86017e-05	Testosterone
rs56196860	12	0	2908330	A	C	0.00228921	Testosterone
rs3731863	2	0	219252208	T	C	4.86079e-05	Testosterone
rs9914609	17	0	47594519	A	G	7.83536e-05	Testosterone
rs17765503	16	0	21351210	A	G	7.86326e-05	Testosterone
rs59681627	16	0	74311453	A	G	7.86706e-05	Testosterone
rs74890861	1	0	155166193	A	G	7.8792e-05	Testosterone
rs71373494	17	0	71809252	A	G	7.88992e-05	Testosterone
rs3846114	3	0	11698214	G	T	7.89096e-05	Testosterone
rs7255559	19	0	49462708	G	A	7.90287e-05	Testosterone
rs2004927	11	0	117368982	C	T	7.90448e-05	Testosterone
rs72833363	10	0	63717836	T	C	7.90578e-05	Testosterone
rs34160432	2	0	46033965	C	A	7.9153e-05	Testosterone
rs200938762	20	0	1184297	C	T	7.91871e-05	Testosterone
rs112358197	17	0	27673057	A	G	7.92608e-05	Testosterone
rs74770485	6	0	97542195	T	A	7.92623e-05	Testosterone
rs80110769	16	0	87431954	T	C	7.92676e-05	Testosterone
rs1991858	4	0	35904591	G	A	7.92897e-05	Testosterone
rs12453724	17	0	47363255	G	A	7.83474e-05	Testosterone
rs32596	5	0	14163792	C	T	7.83254e-05	Testosterone
rs690878	11	0	129590695	T	C	7.82903e-05	Testosterone
rs28986497	8	0	89304721	C	A	7.82728e-05	Testosterone
rs113032388	4	0	57766402	A	T	7.76333e-05	Testosterone
rs115347417	4	0	71828927	G	A	7.76529e-05	Testosterone
rs55684427	4	0	32350739	A	G	7.76942e-05	Testosterone
rs62083447	18	0	50181185	A	G	7.77674e-05	Testosterone
rs74961425	19	0	34900005	T	C	7.78167e-05	Testosterone
rs56382961	17	0	1606484	G	A	7.78338e-05	Testosterone
rs79529786	6	0	41727485	A	G	7.79687e-05	Testosterone
rs212707	2	0	32451148	C	T	7.93048e-05	Testosterone
rs12945025	17	0	7888669	T	C	7.79941e-05	Testosterone
rs7765278	6	0	120338381	G	A	7.80148e-05	Testosterone
rs2277695	17	0	1651780	A	G	7.80408e-05	Testosterone
Affx-35294728	4	0	23814707	A	G	7.80622e-05	Testosterone
rs6770013	3	0	88031698	A	C	7.81451e-05	Testosterone
rs200908080	2	0	202545712	T	C	7.82071e-05	Testosterone
rs16883027	5	0	53866672	C	A	7.82392e-05	Testosterone
rs7171335	15	0	96758498	T	C	7.82638e-05	Testosterone
rs57141335	17	0	1233340	T	C	7.80034e-05	Testosterone
rs78105729	14	0	93755427	A	G	7.7593e-05	Testosterone
rs79410869	16	0	58465614	T	C	7.9349e-05	Testosterone
rs114596539	6	0	56360542	T	C	7.94409e-05	Testosterone
Affx-35631114	11	0	48239182	A	C	8.0135e-05	Testosterone
rs11611962	12	0	2933872	T	C	8.01589e-05	Testosterone
rs74620412	5	0	5972828	A	G	8.0192e-05	Testosterone
rs2121208	15	0	102089568	T	G	8.02444e-05	Testosterone
rs11135027	5	0	157587432	G	A	8.03169e-05	Testosterone
rs17208561	4	0	105242420	C	T	8.03263e-05	Testosterone
rs780883	12	0	116202614	C	G	8.03385e-05	Testosterone
rs28498420	7	0	6728011	A	C	8.03441e-05	Testosterone
rs12952981	17	0	79409189	A	G	8.03458e-05	Testosterone
rs12998	1	0	204161947	T	C	8.04803e-05	Testosterone
rs61750353	17	0	45730168	G	C	8.05018e-05	Testosterone
rs682666	13	0	101706701	G	A	8.05065e-05	Testosterone
rs12726542	1	0	163297030	C	T	8.06015e-05	Testosterone
rs113942281	17	0	8207383	A	G	8.06475e-05	Testosterone
rs79614944	12	0	21403457	T	C	8.06749e-05	Testosterone
rs4495065	4	0	62629743	T	C	8.01086e-05	Testosterone
rs12239526	1	0	244312700	A	G	8.01065e-05	Testosterone
rs79402270	4	0	88583405	A	C	8.00853e-05	Testosterone
rs79137602	17	0	79518598	G	A	8.00182e-05	Testosterone
rs74570840	11	0	124794712	T	C	7.94485e-05	Testosterone
rs113342378	17	0	7251839	A	G	7.94551e-05	Testosterone
rs352678	1	0	160676674	C	T	7.94752e-05	Testosterone
rs28678581	19	0	46382745	C	T	7.95016e-05	Testosterone
rs10516503	4	0	104553287	C	A	7.951e-05	Testosterone
rs7209945	17	0	2474929	G	A	7.95105e-05	Testosterone
rs1262460	1	0	13924863	G	A	7.95309e-05	Testosterone
rs75129407	10	0	60085925	C	T	7.9403e-05	Testosterone
rs72789026	2	0	31543080	C	A	7.95394e-05	Testosterone
rs116428753	3	0	167122769	T	G	7.95495e-05	Testosterone
rs7948458	11	0	2172830	A	C	7.95957e-05	Testosterone
rs74850688	1	0	63506318	T	C	7.96657e-05	Testosterone
rs114286624	2	0	32018189	T	C	7.96705e-05	Testosterone
rs72796828	2	0	32155516	C	T	7.98771e-05	Testosterone
rs34561662	1	0	235293114	T	C	7.98885e-05	Testosterone
rs78348325	11	0	121550262	G	T	8.00031e-05	Testosterone
rs117802398	18	0	50777312	T	C	7.95464e-05	Testosterone
rs148512859	6	0	28254881	G	A	8.07496e-05	Testosterone
rs72745552	15	0	57968918	T	C	7.75929e-05	Testosterone
rs79325920	4	0	69926406	G	C	7.75231e-05	Testosterone
rs2475297	10	0	121670964	C	T	7.56097e-05	Testosterone
rs10904390	10	0	5050997	A	G	7.56307e-05	Testosterone
rs55859127	8	0	69131839	C	T	7.56356e-05	Testosterone
rs77518861	15	0	81222730	A	G	7.57367e-05	Testosterone
rs28999409	17	0	26098638	A	G	7.57528e-05	Testosterone
rs199615243	16	0	28509414	A	G	7.57646e-05	Testosterone
rs113401670	15	0	53675194	T	C	7.5787e-05	Testosterone
rs79059124	10	0	65386974	T	C	7.57924e-05	Testosterone
rs2664323	10	0	64776107	A	G	7.58672e-05	Testosterone
rs76081754	16	0	81827246	A	C	7.59327e-05	Testosterone
rs117717198	7	0	69254962	G	A	7.59918e-05	Testosterone
rs11761528	7	0	99118801	T	C	7.61068e-05	Testosterone
rs77956651	2	0	27895867	T	C	7.62062e-05	Testosterone
rs10170742	2	0	59470345	C	A	7.62233e-05	Testosterone
rs117561136	6	0	105386764	T	C	7.62289e-05	Testosterone
rs17520378	15	0	50900606	C	G	7.55209e-05	Testosterone
rs7172968	15	0	57858489	A	G	7.55111e-05	Testosterone
rs71636784	1	0	27169200	G	T	7.547e-05	Testosterone
rs76058632	8	0	76860297	C	G	7.53973e-05	Testosterone
rs35407179	10	0	65654771	G	T	7.50915e-05	Testosterone
rs117663601	18	0	68988005	C	G	7.50925e-05	Testosterone
rs111660538	5	0	27289296	A	G	7.51147e-05	Testosterone
rs4664614	2	0	153647036	T	C	7.51411e-05	Testosterone
rs77633256	5	0	50376594	G	A	7.51548e-05	Testosterone
rs4750790	10	0	131941265	G	A	7.51759e-05	Testosterone
rs13108666	4	0	44920888	G	A	7.52103e-05	Testosterone
rs476702	11	0	128533229	C	T	7.6294e-05	Testosterone
rs17335506	12	0	88519346	C	T	7.52512e-05	Testosterone
rs142818579	16	0	28948667	T	C	7.52699e-05	Testosterone
rs34025389	14	0	94809810	T	C	7.52731e-05	Testosterone
rs75549229	1	0	209523508	A	G	7.52802e-05	Testosterone
rs1956558	14	0	60975956	T	C	7.53019e-05	Testosterone
rs16926612	10	0	71453923	A	G	7.53397e-05	Testosterone
rs79538209	7	0	14963701	C	T	7.53409e-05	Testosterone
rs115738968	16	0	58031996	A	G	7.53811e-05	Testosterone
rs35323818	12	0	48783939	A	G	7.52564e-05	Testosterone
rs12952823	17	0	69790600	A	C	7.75579e-05	Testosterone
rs1884721	2	0	31731182	G	A	7.63613e-05	Testosterone
rs117101953	7	0	98046720	A	G	7.64065e-05	Testosterone
rs2414223	15	0	53288387	A	C	7.71803e-05	Testosterone
rs76012754	16	0	20162862	A	C	7.71996e-05	Testosterone
rs115948908	1	0	49245133	T	C	7.72089e-05	Testosterone
rs8025539	15	0	96067665	G	C	7.724e-05	Testosterone
rs77014113	20	0	47176167	C	A	7.72736e-05	Testosterone
rs17513835	4	0	111894848	G	T	7.72912e-05	Testosterone
rs12358742	10	0	64052613	A	G	7.73164e-05	Testosterone
rs118139034	15	0	64301660	A	G	7.73968e-05	Testosterone
rs72841589	2	0	127023443	C	T	7.74321e-05	Testosterone
rs116386430	1	0	33236255	A	G	7.7452e-05	Testosterone
rs715931	12	0	58023593	C	A	7.7462e-05	Testosterone
rs11852571	15	0	53750430	T	C	7.74636e-05	Testosterone
rs77347501	4	0	27766839	G	A	7.74778e-05	Testosterone
rs114590187	4	0	104483422	G	A	7.74863e-05	Testosterone
rs200769337	10	0	64949103	A	T	7.75201e-05	Testosterone
rs79711914	6	0	162687612	T	C	7.70622e-05	Testosterone
rs76474979	17	0	34935258	C	G	7.70467e-05	Testosterone
rs117896627	9	0	94507385	T	C	7.7019e-05	Testosterone
rs62067546	17	0	1843646	A	G	7.70043e-05	Testosterone
rs112374952	11	0	127285272	T	C	7.64829e-05	Testosterone
rs115960647	2	0	27779319	T	C	7.65156e-05	Testosterone
rs117062300	19	0	34987233	G	A	7.65294e-05	Testosterone
rs146148316	4	0	71465278	G	C	7.65318e-05	Testosterone
rs57290758	17	0	78125736	A	G	7.65442e-05	Testosterone
rs2288741	4	0	70455478	G	T	7.66085e-05	Testosterone
rs17496568	12	0	27433930	A	G	7.67259e-05	Testosterone
rs55663797	17	0	43544379	A	G	7.63632e-05	Testosterone
rs117151477	8	0	146106439	C	T	7.67808e-05	Testosterone
rs13152682	4	0	115488559	T	G	7.68234e-05	Testosterone
rs117089283	9	0	86405873	C	T	7.68782e-05	Testosterone
rs9520400	13	0	108014189	T	G	7.6891e-05	Testosterone
rs66701688	5	0	27812696	T	C	7.69087e-05	Testosterone
rs253534	5	0	60998088	A	G	7.69235e-05	Testosterone
rs117006308	10	0	4980124	A	G	7.69628e-05	Testosterone
rs2460620	15	0	46298458	T	C	7.70015e-05	Testosterone
rs111499618	16	0	7124857	G	A	7.68025e-05	Testosterone
rs73221623	3	0	196370840	T	C	7.50423e-05	Testosterone
rs3743852	16	0	1877698	G	C	8.08337e-05	Testosterone
rs76898938	2	0	27539201	A	G	8.08892e-05	Testosterone
rs71439294	2	0	40556242	T	G	8.56461e-05	Testosterone
rs7208047	17	0	49620242	A	G	8.56578e-05	Testosterone
rs12569576	10	0	63668161	G	A	8.56764e-05	Testosterone
rs11056018	12	0	14693353	A	G	8.57535e-05	Testosterone
rs117055043	12	0	25905595	C	T	8.57541e-05	Testosterone
rs117754060	8	0	145699735	C	G	8.57665e-05	Testosterone
rs72796807	2	0	32075249	G	A	8.58543e-05	Testosterone
rs17180961	6	0	154358638	A	C	8.5884e-05	Testosterone
rs115784865	4	0	88501359	T	C	8.59571e-05	Testosterone
rs1398217	18	0	44752238	G	C	8.6116e-05	Testosterone
rs75259012	11	0	55290087	T	C	8.61957e-05	Testosterone
rs79909443	7	0	28009799	T	C	8.62216e-05	Testosterone
rs9776139	9	0	14892957	T	C	8.62535e-05	Testosterone
rs145526769	17	0	7365486	C	T	8.63715e-05	Testosterone
rs114755644	3	0	82504989	A	G	8.63866e-05	Testosterone
rs77682215	8	0	139867137	A	G	8.5633e-05	Testosterone
rs7127273	11	0	27540084	T	C	8.5613e-05	Testosterone
rs6873349	5	0	159313226	C	A	8.56026e-05	Testosterone
rs200937681	19	0	50154311	T	C	8.55907e-05	Testosterone
rs376402	16	0	89674320	G	T	8.49718e-05	Testosterone
rs149742797	17	0	72939418	A	G	8.49802e-05	Testosterone
rs257882	16	0	29318542	A	G	8.509e-05	Testosterone
rs10814852	9	0	4144772	T	C	8.51865e-05	Testosterone
rs117652895	10	0	65049937	C	G	8.52081e-05	Testosterone
rs72803356	5	0	161696396	T	C	8.52439e-05	Testosterone
rs5877680	6	0	80571626	G	GA	8.53503e-05	Testosterone
rs431691	15	0	91359755	A	G	8.64078e-05	Testosterone
rs72790632	2	0	31594013	A	G	8.54082e-05	Testosterone
rs62200184	20	0	20288114	A	C	8.54259e-05	Testosterone
rs10414207	19	0	50085086	T	C	8.54735e-05	Testosterone
rs76242452	2	0	119866600	T	C	8.54998e-05	Testosterone
rs72684372	14	0	23722771	C	T	8.55307e-05	Testosterone
rs35033427	14	0	23715765	A	G	8.55383e-05	Testosterone
rs181963076	11	0	40571407	C	T	8.55597e-05	Testosterone
rs76313965	12	0	121077886	T	C	8.55884e-05	Testosterone
rs12630551	3	0	29998336	T	C	8.54118e-05	Testosterone
rs1199028	8	0	81771461	C	A	8.49624e-05	Testosterone
rs9909216	17	0	67212423	G	A	8.64404e-05	Testosterone
rs117434351	11	0	29228649	T	C	8.65737e-05	Testosterone
rs12638147	3	0	172196147	C	G	8.80791e-05	Testosterone
rs78592316	10	0	65047270	T	C	8.81316e-05	Testosterone
rs6935066	6	0	154669917	T	C	8.81979e-05	Testosterone
rs75655517	15	0	53286817	A	G	8.83134e-05	Testosterone
rs72833154	17	0	41653122	C	G	8.83345e-05	Testosterone
rs80309789	17	0	1669337	T	C	8.83352e-05	Testosterone
rs1899755	15	0	53102050	A	C	8.83893e-05	Testosterone
rs7160376	14	0	93044668	G	A	8.86136e-05	Testosterone
rs62142419	2	0	32012730	T	C	8.88371e-05	Testosterone
rs1805082	18	0	21120444	C	T	8.88628e-05	Testosterone
rs116985663	10	0	65021727	T	C	8.88756e-05	Testosterone
rs115569131	1	0	233752388	C	T	8.8943e-05	Testosterone
rs11252918	10	0	5116148	C	T	8.89632e-05	Testosterone
rs72787505	2	0	32808671	G	A	8.9004e-05	Testosterone
rs11688492	2	0	64865804	C	T	8.90246e-05	Testosterone
rs117587944	9	0	109068507	G	A	8.80186e-05	Testosterone
rs17668899	4	0	88001475	G	A	8.79801e-05	Testosterone
rs11775527	8	0	54393352	A	G	8.79436e-05	Testosterone
rs2089454	17	0	6819121	C	T	8.78922e-05	Testosterone
rs1642763	17	0	7557419	A	G	8.66302e-05	Testosterone
rs1968752	16	0	28631585	T	G	8.66813e-05	Testosterone
Affx-4739950	11	0	2170143	A	G	8.67296e-05	Testosterone
rs2708696	4	0	69348883	A	G	8.68232e-05	Testosterone
rs10766302	11	0	16237468	T	C	8.68588e-05	Testosterone
rs73530508	16	0	20552466	G	A	8.69276e-05	Testosterone
rs1871634	10	0	67446570	T	C	8.70323e-05	Testosterone
rs9886239	7	0	50336551	C	A	8.65038e-05	Testosterone
rs147073127	2	0	27726437	C	A	8.71845e-05	Testosterone
rs523349	2	0	31805706	G	C	8.72199e-05	Testosterone
rs7300833	12	0	27550710	G	A	8.72308e-05	Testosterone
rs45627632	13	0	40297756	A	G	8.7468e-05	Testosterone
rs28733195	8	0	105922240	T	G	8.76062e-05	Testosterone
rs74723350	7	0	97954221	G	A	8.77461e-05	Testosterone
rs80229115	10	0	67160808	C	T	8.78236e-05	Testosterone
rs73971747	17	0	187283	T	C	8.78836e-05	Testosterone
rs7759932	6	0	105356725	C	T	8.72121e-05	Testosterone
rs114088075	2	0	144286892	C	T	8.08628e-05	Testosterone
rs113223158	15	0	53240575	A	G	8.47475e-05	Testosterone
rs61938844	12	0	96583858	A	G	8.47133e-05	Testosterone
rs9291415	4	0	20861260	G	A	8.18182e-05	Testosterone
rs75459862	5	0	27839640	A	G	8.18212e-05	Testosterone
rs75100132	7	0	15046482	T	C	8.18555e-05	Testosterone
rs6589964	11	0	122870683	A	C	8.18802e-05	Testosterone
rs11638159	15	0	36401192	T	C	8.18866e-05	Testosterone
rs75948786	19	0	13849023	T	C	8.18877e-05	Testosterone
rs76958425	20	0	1602668	T	C	8.19502e-05	Testosterone
rs72753583	5	0	31670475	C	T	8.19598e-05	Testosterone
rs2467596	11	0	29231610	A	G	8.2059e-05	Testosterone
rs117792154	13	0	93216205	T	C	8.21058e-05	Testosterone
rs74968660	18	0	22787965	C	T	8.21668e-05	Testosterone
rs7687842	4	0	100748966	C	T	8.22007e-05	Testosterone
Affx-3489493	10	0	64848773	T	C	8.23594e-05	Testosterone
rs4948489	10	0	63687471	C	G	8.242e-05	Testosterone
rs4026608	12	0	66394664	C	T	8.24562e-05	Testosterone
rs79832570	8	0	145097720	C	T	8.1699e-05	Testosterone
rs1952269	14	0	29840838	G	A	8.16829e-05	Testosterone
rs626980	1	0	236534821	A	C	8.16798e-05	Testosterone
rs79808496	19	0	29802929	T	C	8.16552e-05	Testosterone
rs114940085	5	0	100405497	T	C	8.09015e-05	Testosterone
rs11874871	18	0	53011777	T	C	8.09359e-05	Testosterone
rs116090319	3	0	135809730	A	G	8.09637e-05	Testosterone
rs56326415	4	0	70046907	T	G	8.1008e-05	Testosterone
rs112635371	2	0	105902473	C	A	8.10335e-05	Testosterone
rs10267052	7	0	15029280	T	C	8.11349e-05	Testosterone
rs16887601	6	0	23474351	G	T	8.11534e-05	Testosterone
rs117584404	13	0	76250154	C	T	8.25143e-05	Testosterone
rs117936104	17	0	44814598	G	A	8.11581e-05	Testosterone
rs79386345	15	0	54605524	T	C	8.124e-05	Testosterone
rs72842820	17	0	7329134	A	G	8.12984e-05	Testosterone
rs78060089	15	0	92422210	G	C	8.13011e-05	Testosterone
rs116587377	1	0	180768103	G	T	8.13186e-05	Testosterone
rs847803	2	0	64982415	A	G	8.13253e-05	Testosterone
rs3862681	18	0	49930690	C	T	8.14754e-05	Testosterone
rs78443060	14	0	23706696	G	A	8.1579e-05	Testosterone
rs139760108	12	0	111519644	C	T	8.12304e-05	Testosterone
rs35102463	4	0	167770109	A	G	8.47426e-05	Testosterone
rs117576877	7	0	3804003	T	C	8.25471e-05	Testosterone
rs17761310	17	0	1660611	T	C	8.25907e-05	Testosterone
rs17075238	5	0	172246156	A	C	8.40377e-05	Testosterone
rs72743115	15	0	53759611	C	A	8.41051e-05	Testosterone
rs34995628	14	0	94944327	G	A	8.41842e-05	Testosterone
rs75131812	6	0	102218285	T	C	8.42446e-05	Testosterone
rs57382938	12	0	13858771	C	T	8.42907e-05	Testosterone
rs35985803	17	0	7254315	A	G	8.43071e-05	Testosterone
rs141361209	2	0	27741665	A	G	8.44118e-05	Testosterone
rs10253795	7	0	15959145	A	C	8.44587e-05	Testosterone
rs76510441	10	0	71624531	T	G	8.44881e-05	Testosterone
rs117639623	15	0	73063723	G	A	8.44977e-05	Testosterone
rs76767219	8	0	81426196	A	C	8.45733e-05	Testosterone
rs9831	18	0	44681485	G	A	8.4591e-05	Testosterone
rs201497554	10	0	64975079	T	C	8.46139e-05	Testosterone
rs77187035	4	0	104257898	A	G	8.4627e-05	Testosterone
rs12769652	10	0	101885536	G	A	8.46852e-05	Testosterone
rs117814272	16	0	56854865	T	C	8.40011e-05	Testosterone
rs115103728	1	0	41850671	T	C	8.39212e-05	Testosterone
rs75879535	8	0	32943159	T	C	8.39137e-05	Testosterone
rs7030362	9	0	86337027	C	T	8.38826e-05	Testosterone
rs4635969	5	0	1308552	A	G	8.2703e-05	Testosterone
rs61793262	4	0	24490928	A	C	8.27461e-05	Testosterone
rs1799986	12	0	57535266	T	C	8.27591e-05	Testosterone
rs11745596	5	0	137834139	T	C	8.27987e-05	Testosterone
rs76927668	6	0	69057043	A	G	8.28172e-05	Testosterone
rs1461822	3	0	28747508	T	C	8.29644e-05	Testosterone
rs12479924	20	0	45176903	T	C	8.30133e-05	Testosterone
Affx-24849994	4	0	69577395	T	C	8.25842e-05	Testosterone
rs7067921	10	0	5202925	A	G	8.30402e-05	Testosterone
rs17395416	5	0	95851693	T	G	8.31e-05	Testosterone
rs6748936	2	0	3874837	A	G	8.31067e-05	Testosterone
rs55756734	6	0	100875153	T	C	8.33541e-05	Testosterone
rs149651741	17	0	8109861	G	C	8.3389e-05	Testosterone
rs10119706	9	0	122760735	T	C	8.35528e-05	Testosterone
rs116848477	10	0	67316468	T	C	8.3633e-05	Testosterone
rs10767971	11	0	32895664	T	C	8.38035e-05	Testosterone
rs80111545	1	0	214435884	C	G	8.30463e-05	Testosterone
rs112083759	12	0	92978564	T	C	7.49748e-05	Testosterone
rs480400	16	0	28574615	A	G	7.49659e-05	Testosterone
rs78070232	10	0	112848724	A	C	7.49574e-05	Testosterone
rs200450830	2	0	27804203	A	G	6.88121e-05	Testosterone
rs115044024	4	0	75191300	C	T	6.88166e-05	Testosterone
rs72661307	14	0	21192898	T	C	6.88455e-05	Testosterone
rs7113550	11	0	69269768	G	A	6.89501e-05	Testosterone
rs9217	17	0	7363088	C	T	6.90063e-05	Testosterone
rs9850505	3	0	55234289	T	C	6.9016e-05	Testosterone
rs76655334	10	0	13815398	G	C	6.90282e-05	Testosterone
rs137909519	17	0	8215424	T	C	6.90421e-05	Testosterone
rs11159480	14	0	81466662	G	T	6.9055e-05	Testosterone
rs79034027	4	0	30296713	T	C	6.90808e-05	Testosterone
rs117209336	15	0	32945748	C	A	6.91323e-05	Testosterone
rs9505940	6	0	169434561	C	G	6.91357e-05	Testosterone
rs7186642	16	0	56737279	C	T	6.91471e-05	Testosterone
rs73676170	8	0	51392023	A	C	6.91612e-05	Testosterone
rs17109084	14	0	71619939	A	G	6.92712e-05	Testosterone
rs6931281	6	0	163754704	T	C	6.8806e-05	Testosterone
rs62167157	2	0	152133906	A	G	6.87623e-05	Testosterone
rs72804331	10	0	67360832	C	T	6.87373e-05	Testosterone
rs7221206	17	0	7009908	G	T	6.87064e-05	Testosterone
rs61753266	13	0	113795286	A	G	6.82379e-05	Testosterone
rs4596964	10	0	67470686	G	A	6.82616e-05	Testosterone
rs116919478	9	0	76710084	G	A	6.82952e-05	Testosterone
rs118094771	18	0	3361847	A	G	6.83095e-05	Testosterone
rs117287115	11	0	129568744	T	C	6.83231e-05	Testosterone
rs80102598	9	0	7560767	T	C	6.83386e-05	Testosterone
rs80356178	16	0	52963342	A	G	6.84177e-05	Testosterone
rs2302761	17	0	7358520	T	C	6.92718e-05	Testosterone
rs77204559	1	0	114467664	G	A	6.84328e-05	Testosterone
rs11576112	1	0	204167467	C	T	6.84868e-05	Testosterone
rs1919125	2	0	27801403	G	C	6.85542e-05	Testosterone
rs72848021	11	0	7486856	T	C	6.86296e-05	Testosterone
rs7475343	10	0	5349871	T	C	6.86404e-05	Testosterone
rs8111428	19	0	46168101	G	A	6.86485e-05	Testosterone
rs146343346	12	0	101017586	A	G	6.86851e-05	Testosterone
rs1610317	14	0	94858356	C	T	6.87024e-05	Testosterone
rs13191483	6	0	18025551	C	G	6.84638e-05	Testosterone
rs78343541	10	0	63915372	T	G	6.82304e-05	Testosterone
rs11639984	16	0	5621105	T	C	6.92754e-05	Testosterone
rs1057119	14	0	23746269	G	C	6.92908e-05	Testosterone
rs8089159	18	0	49002076	C	T	6.9893e-05	Testosterone
rs12404866	1	0	107837591	G	A	6.99016e-05	Testosterone
rs57891871	7	0	27638518	G	A	6.99515e-05	Testosterone
rs66864658	10	0	134839570	G	A	6.99657e-05	Testosterone
rs73201036	21	0	36156067	T	C	6.99898e-05	Testosterone
rs12774134	10	0	4963327	T	C	7.00572e-05	Testosterone
rs76831658	17	0	1864635	A	G	7.00796e-05	Testosterone
rs76348932	17	0	181674	C	T	7.01579e-05	Testosterone
rs118084928	22	0	33327519	T	C	7.01824e-05	Testosterone
rs74726691	10	0	63981324	A	G	7.01835e-05	Testosterone
rs732171	14	0	90915366	C	T	7.01933e-05	Testosterone
rs4422389	4	0	88274573	T	C	7.02349e-05	Testosterone
rs72681869	14	0	50655357	C	G	7.02551e-05	Testosterone
rs72550789	17	0	7405702	T	C	7.02835e-05	Testosterone
rs1937917	10	0	5172086	C	G	7.0285e-05	Testosterone
rs75759889	17	0	95332	T	G	6.98836e-05	Testosterone
rs76192091	14	0	96678258	C	T	6.98741e-05	Testosterone
rs2608176	16	0	20056053	A	G	6.98322e-05	Testosterone
rs113803069	10	0	65328326	T	C	6.97695e-05	Testosterone
rs76715277	5	0	38382139	C	T	6.92965e-05	Testosterone
rs3948793	6	0	32759448	A	G	6.93018e-05	Testosterone
rs10428496	4	0	88186905	T	C	6.93378e-05	Testosterone
rs4890388	18	0	39816534	G	A	6.93957e-05	Testosterone
rs72694216	14	0	97437931	G	C	6.93979e-05	Testosterone
rs35592608	4	0	100964047	T	G	6.95028e-05	Testosterone
rs56242351	2	0	32832683	T	C	6.9521e-05	Testosterone
rs118178222	12	0	67207137	A	G	6.92771e-05	Testosterone
rs7722186	5	0	74576285	A	G	6.95582e-05	Testosterone
rs12927386	16	0	20234641	G	C	6.9592e-05	Testosterone
rs77295075	15	0	63051389	G	T	6.96671e-05	Testosterone
rs148694296	16	0	89777123	T	C	6.96717e-05	Testosterone
rs79507885	4	0	159014182	G	A	6.96817e-05	Testosterone
rs117212404	10	0	64832896	T	C	6.96931e-05	Testosterone
rs117481901	16	0	75931234	T	C	6.97372e-05	Testosterone
rs11078594	17	0	1612777	C	G	6.97614e-05	Testosterone
rs141112517	8	0	139815174	G	C	6.95677e-05	Testosterone
rs11047652	12	0	24965708	T	C	7.03397e-05	Testosterone
rs11949455	5	0	122765335	C	A	6.82036e-05	Testosterone
rs35311561	14	0	104188127	A	G	6.81561e-05	Testosterone
rs2585034	15	0	65496587	C	T	6.68589e-05	Testosterone
Affx-80291614	2	0	27730169	CA	C	6.68718e-05	Testosterone
rs114390006	5	0	98311147	G	A	6.68802e-05	Testosterone
rs72868318	17	0	69036731	C	A	6.68836e-05	Testosterone
rs149344188	19	0	46177412	T	C	6.68922e-05	Testosterone
rs62022105	15	0	97273800	A	G	6.69133e-05	Testosterone
rs10972539	9	0	35640294	T	C	6.69166e-05	Testosterone
rs2249866	1	0	159146690	A	C	6.6961e-05	Testosterone
rs35078159	2	0	175472500	T	C	6.70258e-05	Testosterone
rs4656794	1	0	170649279	A	G	6.70304e-05	Testosterone
rs885038	13	0	91146338	G	A	6.70338e-05	Testosterone
rs4450995	4	0	1560545	A	C	6.70445e-05	Testosterone
rs77145930	3	0	136277501	G	T	6.70472e-05	Testosterone
rs80151542	10	0	65022766	G	A	6.70688e-05	Testosterone
rs1057335	17	0	1657653	A	G	6.70969e-05	Testosterone
rs3919904	8	0	72752882	T	C	6.68482e-05	Testosterone
rs118076510	16	0	18056587	G	A	6.68396e-05	Testosterone
rs117091920	17	0	7689576	T	C	6.68091e-05	Testosterone
rs78024908	16	0	82066906	T	C	6.68026e-05	Testosterone
rs4756359	11	0	32938165	G	A	6.64136e-05	Testosterone
rs80007423	14	0	61195007	T	C	6.64388e-05	Testosterone
rs115064616	3	0	135966726	G	A	6.6454e-05	Testosterone
Affx-3219928	10	0	43694363	CA	C	6.64558e-05	Testosterone
rs4808774	19	0	18373075	G	T	6.64956e-05	Testosterone
rs2555515	3	0	186388028	C	T	6.64981e-05	Testosterone
rs10519212	15	0	63780630	C	T	6.65143e-05	Testosterone
rs1572030	9	0	86571611	A	G	6.71111e-05	Testosterone
rs56007657	19	0	19316338	C	T	6.65323e-05	Testosterone
rs7966581	12	0	21379398	A	G	6.66132e-05	Testosterone
rs208009	17	0	46229691	C	T	6.66652e-05	Testosterone
rs118011129	10	0	53009056	T	C	6.66947e-05	Testosterone
rs12784396	10	0	102027407	T	C	6.67668e-05	Testosterone
rs115603836	4	0	106260737	A	G	6.6768e-05	Testosterone
rs77646540	4	0	69602321	A	G	6.67759e-05	Testosterone
rs912474	10	0	102638586	A	G	6.67893e-05	Testosterone
rs117425352	16	0	88969136	A	G	6.65504e-05	Testosterone
rs11642606	16	0	57051154	G	T	6.81896e-05	Testosterone
rs2018625	7	0	7361271	C	A	6.7113e-05	Testosterone
rs79978370	7	0	30214557	G	A	6.71373e-05	Testosterone
rs7799368	7	0	14366003	G	A	6.7807e-05	Testosterone
rs16931952	12	0	27553903	G	T	6.78203e-05	Testosterone
rs79775744	3	0	182380986	G	A	6.78387e-05	Testosterone
rs55634267	17	0	47283815	T	C	6.78468e-05	Testosterone
rs3809272	12	0	111800258	A	G	6.78564e-05	Testosterone
rs1735408	8	0	146068594	T	C	6.79193e-05	Testosterone
rs17626103	10	0	122180150	C	T	6.79498e-05	Testosterone
rs17109069	14	0	71615357	C	T	6.79775e-05	Testosterone
rs77410045	7	0	44260934	T	C	6.79914e-05	Testosterone
rs977870	14	0	23725147	G	T	6.80033e-05	Testosterone
rs79344312	7	0	50901104	T	C	6.80454e-05	Testosterone
Affx-33601258	9	0	27157144	G	A	6.80868e-05	Testosterone
rs1066945	1	0	39970575	C	T	6.8098e-05	Testosterone
rs143692548	2	0	201478556	G	C	6.80995e-05	Testosterone
rs2688093	22	0	49686236	A	G	6.81008e-05	Testosterone
rs206974	6	0	167690300	G	A	6.77696e-05	Testosterone
rs62300800	4	0	68850229	A	G	6.77147e-05	Testosterone
rs314253	17	0	7091650	C	T	6.76903e-05	Testosterone
rs115684145	5	0	166545847	A	G	6.76823e-05	Testosterone
rs34691116	12	0	21027327	T	C	6.7142e-05	Testosterone
rs4534204	9	0	30632017	A	C	6.71687e-05	Testosterone
rs76524053	2	0	8258919	T	C	6.72341e-05	Testosterone
rs11817265	10	0	64654102	G	A	6.7267e-05	Testosterone
rs57692446	9	0	113266732	A	G	6.72956e-05	Testosterone
rs76470915	14	0	100776382	A	G	6.73066e-05	Testosterone
rs17587451	1	0	171611125	A	C	6.7336e-05	Testosterone
rs79704368	9	0	33633134	A	G	6.71325e-05	Testosterone
rs1822296	6	0	153505338	G	A	6.73703e-05	Testosterone
rs73225538	4	0	35972631	G	T	6.73821e-05	Testosterone
rs73196219	4	0	3655584	A	G	6.73846e-05	Testosterone
rs61996579	14	0	63617482	G	A	6.7469e-05	Testosterone
rs72887965	2	0	184845796	G	A	6.75513e-05	Testosterone
rs10880868	12	0	46322449	T	C	6.75661e-05	Testosterone
rs8105074	19	0	10708692	C	T	6.76205e-05	Testosterone
rs2943226	15	0	90683249	A	T	6.76627e-05	Testosterone
rs61851288	10	0	19423109	T	C	6.73818e-05	Testosterone
rs74786057	10	0	69412182	A	G	7.03551e-05	Testosterone
rs17117164	14	0	73007547	T	G	7.04073e-05	Testosterone
rs71437550	2	0	36581202	T	G	7.04281e-05	Testosterone
rs56382329	3	0	3405093	G	A	7.33235e-05	Testosterone
rs78173576	17	0	7217099	G	T	7.33516e-05	Testosterone
rs62036833	16	0	82856939	T	C	7.33746e-05	Testosterone
rs11611138	12	0	122215441	G	C	7.34188e-05	Testosterone
rs148605550	10	0	47086901	A	G	7.3422e-05	Testosterone
rs77063449	4	0	88480342	C	T	7.34365e-05	Testosterone
rs78743345	1	0	167148231	G	A	7.34375e-05	Testosterone
rs1934956	10	0	96828160	T	C	7.34501e-05	Testosterone
rs6500437	16	0	89789898	C	T	7.3463e-05	Testosterone
rs77902165	4	0	69933968	T	C	7.34777e-05	Testosterone
rs1772183	10	0	93602605	A	G	7.34892e-05	Testosterone
rs41280943	16	0	48221137	C	T	7.35181e-05	Testosterone
rs4053614	6	0	90695981	C	T	7.35352e-05	Testosterone
rs80297600	17	0	4326156	T	G	7.35386e-05	Testosterone
rs117271348	17	0	48338421	T	C	7.36442e-05	Testosterone
rs74624318	18	0	33982641	C	T	7.3261e-05	Testosterone
rs11677858	2	0	155272453	C	G	7.32593e-05	Testosterone
rs79181968	14	0	95080814	T	C	7.32066e-05	Testosterone
rs11411751	17	0	68257258	A	AC	7.31555e-05	Testosterone
rs72804310	10	0	67282647	C	A	7.27587e-05	Testosterone
rs111234354	7	0	5082500	G	A	7.27617e-05	Testosterone
rs12356635	10	0	5026504	G	A	7.27752e-05	Testosterone
rs207455	2	0	31567929	G	A	7.27785e-05	Testosterone
rs78946852	8	0	91313538	C	T	7.27882e-05	Testosterone
rs9532983	13	0	42634372	G	A	7.27904e-05	Testosterone
rs72757836	5	0	44920937	T	G	7.28485e-05	Testosterone
rs2171522	12	0	26476562	C	A	7.37043e-05	Testosterone
rs78714016	17	0	6981403	A	G	7.28638e-05	Testosterone
rs28609963	19	0	32748351	T	C	7.28854e-05	Testosterone
rs6357	11	0	2188238	T	C	7.2917e-05	Testosterone
rs74692270	16	0	68227973	C	T	7.29193e-05	Testosterone
rs75190682	4	0	104798439	T	G	7.29202e-05	Testosterone
rs894250	4	0	77129908	A	C	7.29293e-05	Testosterone
rs79379914	12	0	5109410	A	G	7.29507e-05	Testosterone
rs17852307	17	0	79539073	A	C	7.29874e-05	Testosterone
rs12525535	6	0	163969815	G	A	7.28844e-05	Testosterone
rs78864711	10	0	64868871	A	C	7.27554e-05	Testosterone
rs806586	2	0	31921126	G	T	7.37076e-05	Testosterone
rs72653401	8	0	54397520	C	T	7.38007e-05	Testosterone
rs72840204	10	0	65378695	T	C	7.44717e-05	Testosterone
rs11045819	12	0	21329813	A	C	7.44925e-05	Testosterone
rs62184302	2	0	235058316	T	C	7.4542e-05	Testosterone
rs75941567	10	0	65406487	G	A	7.45744e-05	Testosterone
rs10431392	12	0	115103643	G	A	7.45847e-05	Testosterone
rs115283718	4	0	87931615	A	C	7.46046e-05	Testosterone
rs17067773	5	0	166386727	T	G	7.46262e-05	Testosterone
rs4877801	9	0	86337432	G	A	7.46297e-05	Testosterone
rs62385771	6	0	13446046	C	A	7.46401e-05	Testosterone
rs294755	4	0	69665970	A	G	7.46462e-05	Testosterone
rs16850034	2	0	214115067	C	T	7.46708e-05	Testosterone
rs60792873	3	0	172303843	A	G	7.46917e-05	Testosterone
rs1715593	12	0	116291223	T	C	7.46981e-05	Testosterone
rs148487585	17	0	7231203	T	C	7.47463e-05	Testosterone
rs67217098	15	0	98287013	C	T	7.47914e-05	Testosterone
rs12934624	16	0	84697148	T	C	7.44614e-05	Testosterone
rs80189392	7	0	15066590	G	A	7.43945e-05	Testosterone
rs2059272	16	0	6056246	G	C	7.43934e-05	Testosterone
rs75035289	7	0	16784211	T	C	7.43165e-05	Testosterone
rs72827876	17	0	46523974	G	A	7.38203e-05	Testosterone
rs111460975	16	0	89434541	G	A	7.38328e-05	Testosterone
rs73031009	11	0	126318323	G	T	7.385e-05	Testosterone
rs35274176	9	0	4234430	A	G	7.38869e-05	Testosterone
rs115597995	4	0	88244209	G	A	7.39041e-05	Testosterone
rs62356644	5	0	56357091	T	C	7.39145e-05	Testosterone
rs2301785	19	0	19408164	A	G	7.40504e-05	Testosterone
rs1548929	16	0	49017308	G	A	7.37957e-05	Testosterone
rs11853116	15	0	53705334	C	T	7.40904e-05	Testosterone
rs10898025	11	0	82422091	C	A	7.41396e-05	Testosterone
rs73121283	20	0	39675517	T	C	7.41557e-05	Testosterone
rs78689455	11	0	128839276	A	G	7.41701e-05	Testosterone
rs3864806	10	0	64069035	T	G	7.41763e-05	Testosterone
rs115527552	3	0	29207034	T	C	7.41784e-05	Testosterone
rs8049439	16	0	28837515	C	T	7.4195e-05	Testosterone
rs11067224	12	0	115090533	T	C	7.42053e-05	Testosterone
rs148993489	17	0	7483406	G	A	7.41177e-05	Testosterone
rs114206459	5	0	70912855	A	G	7.27361e-05	Testosterone
rs10995376	10	0	64696331	T	C	7.26897e-05	Testosterone
rs79654911	21	0	35821733	T	C	7.26821e-05	Testosterone
rs75724394	4	0	21892238	C	T	7.10524e-05	Testosterone
rs4762786	12	0	20952032	C	A	7.10653e-05	Testosterone
rs9900373	17	0	47512945	G	C	7.11107e-05	Testosterone
rs12378956	9	0	86400840	A	C	7.11676e-05	Testosterone
rs2703487	4	0	55434828	T	C	7.1172e-05	Testosterone
rs12331264	4	0	187233838	C	T	7.12287e-05	Testosterone
rs13143131	4	0	27914649	G	T	7.12353e-05	Testosterone
rs3820419	1	0	200858315	T	G	7.12934e-05	Testosterone
rs7306380	12	0	20528692	C	T	7.13485e-05	Testosterone
rs6546107	2	0	65103814	G	A	7.13546e-05	Testosterone
rs11690330	2	0	127196604	A	G	7.14079e-05	Testosterone
rs7933529	11	0	33401635	T	G	7.14655e-05	Testosterone
rs6853653	4	0	77725242	C	T	7.14884e-05	Testosterone
rs117921704	10	0	111235874	A	G	7.15238e-05	Testosterone
rs3777200	5	0	95234791	T	C	7.15336e-05	Testosterone
rs16975585	15	0	96283059	T	C	7.10378e-05	Testosterone
rs118002512	16	0	1974431	G	A	7.10057e-05	Testosterone
rs78443787	15	0	96751932	T	C	7.08992e-05	Testosterone
rs61988428	14	0	71213214	G	A	7.08805e-05	Testosterone
rs190113	10	0	64488223	G	A	7.04294e-05	Testosterone
rs78675444	12	0	29673599	T	C	7.04733e-05	Testosterone
rs145125600	12	0	48866669	G	C	7.05082e-05	Testosterone
rs114660983	1	0	170516220	A	G	7.05249e-05	Testosterone
rs74724919	11	0	68231441	G	A	7.05485e-05	Testosterone
rs78848036	17	0	42239292	G	A	7.05498e-05	Testosterone
rs56040324	4	0	10665321	G	A	7.05534e-05	Testosterone
rs1130183	1	0	160011512	A	G	7.15402e-05	Testosterone
rs114153042	2	0	108174629	T	C	7.0579e-05	Testosterone
rs17013104	3	0	23398680	G	A	7.06132e-05	Testosterone
rs73127876	20	0	21514963	A	G	7.07254e-05	Testosterone
rs74861158	10	0	102989082	T	C	7.07598e-05	Testosterone
rs77436363	10	0	65752896	G	C	7.07874e-05	Testosterone
rs72665083	4	0	104089466	G	A	7.0802e-05	Testosterone
rs78057396	4	0	20866918	T	C	7.08495e-05	Testosterone
rs35415293	9	0	138276153	T	C	7.08551e-05	Testosterone
rs72679760	14	0	37157245	A	C	7.05922e-05	Testosterone
rs7906688	10	0	64918575	G	A	7.16178e-05	Testosterone
rs17034242	4	0	104902094	C	G	7.16291e-05	Testosterone
rs11653054	17	0	7004927	T	C	7.17323e-05	Testosterone
rs116017926	12	0	2943925	A	G	7.24183e-05	Testosterone
rs944946	9	0	86300269	C	T	7.24231e-05	Testosterone
rs62435228	6	0	169294235	G	C	7.24734e-05	Testosterone
rs115374726	3	0	136520881	C	T	7.24883e-05	Testosterone
rs1808192	17	0	45794706	A	G	7.24963e-05	Testosterone
rs62287008	3	0	175029547	G	A	7.25146e-05	Testosterone
rs32179	5	0	61826663	G	T	7.25183e-05	Testosterone
rs10852901	17	0	8491778	C	T	7.23892e-05	Testosterone
rs61738759	16	0	28509509	A	G	7.25209e-05	Testosterone
rs10994721	10	0	63083890	A	G	7.25285e-05	Testosterone
rs16941230	12	0	111522000	C	A	7.25493e-05	Testosterone
rs78205980	8	0	26874095	A	C	7.25559e-05	Testosterone
rs1547083	10	0	69535968	G	A	7.25843e-05	Testosterone
rs72799610	5	0	113597712	T	G	7.26121e-05	Testosterone
rs11652255	17	0	55468446	A	G	7.26264e-05	Testosterone
rs117329455	18	0	53118111	T	C	7.26464e-05	Testosterone
rs72763691	1	0	244272514	G	A	7.25252e-05	Testosterone
rs12185945	3	0	172267858	C	T	8.90314e-05	Testosterone
rs75478220	13	0	96451710	A	G	7.23685e-05	Testosterone
rs191212954	17	0	7324547	A	G	7.23036e-05	Testosterone
rs117603193	11	0	126260864	G	A	7.17923e-05	Testosterone
rs2028814	8	0	81870851	T	C	7.18033e-05	Testosterone
rs35231132	17	0	66708525	C	G	7.18115e-05	Testosterone
rs62623587	16	0	675067	A	C	7.18209e-05	Testosterone
rs5404	3	0	170724955	T	C	7.18476e-05	Testosterone
rs34514612	1	0	66200904	T	C	7.18577e-05	Testosterone
rs76423862	17	0	6967514	G	A	7.19001e-05	Testosterone
rs11880219	19	0	46385997	A	T	7.23675e-05	Testosterone
rs77067794	10	0	64956414	C	T	7.19342e-05	Testosterone
rs13437080	6	0	100324799	T	C	7.20061e-05	Testosterone
rs17285856	4	0	104262333	T	C	7.20753e-05	Testosterone
rs16844196	1	0	235053709	C	T	7.21366e-05	Testosterone
rs117654141	15	0	38120376	A	G	7.21448e-05	Testosterone
rs118076352	14	0	22459986	C	T	7.22352e-05	Testosterone
rs80349760	9	0	37735095	G	A	7.22862e-05	Testosterone
rs593747	8	0	81399567	A	G	7.2295e-05	Testosterone
rs74622502	5	0	78988656	A	G	7.19765e-05	Testosterone
rs2731073	12	0	48919556	A	G	6.64024e-05	Testosterone
rs200151800	17	0	7290705	G	A	8.90585e-05	Testosterone
rs118051342	7	0	15042094	T	A	8.91856e-05	Testosterone
rs17506074	15	0	96235366	T	C	0.000151035	Testosterone
rs55745628	10	0	67256159	G	A	0.000151383	Testosterone
rs4860296	4	0	69283448	C	T	0.000151646	Testosterone
rs12945577	17	0	7336074	A	G	0.000151918	Testosterone
rs632251	3	0	135951491	G	A	0.00015198	Testosterone
rs75184077	4	0	104668662	T	G	0.000152007	Testosterone
Affx-35674404	11	0	99756150	T	C	0.000152388	Testosterone
rs72772741	16	0	20064987	G	A	0.000152579	Testosterone
rs28620278	15	0	56959028	T	C	0.00015331	Testosterone
rs117295395	12	0	3152486	A	G	0.00015406	Testosterone
rs62305723	4	0	88231429	A	G	0.000154219	Testosterone
rs7954779	12	0	2888472	C	T	0.000154624	Testosterone
rs74016008	16	0	27150916	C	G	0.000154939	Testosterone
rs113802173	7	0	148862761	G	A	0.000155108	Testosterone
rs9963486	18	0	76034737	T	C	0.000155627	Testosterone
rs143929832	16	0	2345696	A	G	0.000150001	Testosterone
rs7437	2	0	27439751	T	G	0.000149775	Testosterone
rs62023084	15	0	64155519	A	G	0.000149325	Testosterone
rs78463754	7	0	33261993	A	G	0.000149015	Testosterone
rs12241478	10	0	121667020	C	T	0.000143114	Testosterone
rs201715714	17	0	7496478	A	G	0.000143326	Testosterone
rs117667228	17	0	47397297	A	G	0.000143863	Testosterone
rs4760319	12	0	58087486	C	T	0.000143982	Testosterone
rs72798713	2	0	32495827	C	A	0.000144184	Testosterone
rs8066907	17	0	7481104	A	G	0.000144479	Testosterone
rs72757500	15	0	87557396	A	G	0.000144858	Testosterone
rs72796810	2	0	32081349	T	C	0.000156029	Testosterone
rs118145045	13	0	42744087	A	G	0.000145282	Testosterone
rs2671659	17	0	47474529	A	G	0.000146222	Testosterone
rs117968396	16	0	28337920	A	G	0.000146316	Testosterone
rs80344309	2	0	229444610	T	G	0.000146462	Testosterone
rs11514705	7	0	15016108	T	C	0.000146499	Testosterone
rs34350276	4	0	104812749	G	A	0.000146515	Testosterone
rs1625895	17	0	7578115	T	C	0.000146576	Testosterone
rs4592582	14	0	94832796	A	G	0.000148595	Testosterone
rs118057636	15	0	85216738	A	G	0.000146211	Testosterone
rs11611393	12	0	2961266	T	G	0.000143114	Testosterone
rs78918710	18	0	61971563	C	T	0.00015607	Testosterone
rs72757680	1	0	243386993	A	G	0.000157344	Testosterone
rs62576295	9	0	137224330	A	G	0.000166097	Testosterone
rs72837044	10	0	65235693	C	T	0.000166125	Testosterone
rs72769732	15	0	96721855	A	C	0.000166625	Testosterone
rs78450839	2	0	168234528	A	G	0.000166967	Testosterone
rs2290159	3	0	12628920	C	G	0.000168673	Testosterone
rs77451629	1	0	65911519	A	G	0.000168873	Testosterone
rs17741598	10	0	65232974	G	T	0.000170084	Testosterone
rs150176347	6	0	162551822	T	C	0.000170299	Testosterone
Affx-14343876	17	0	7319325	T	C	0.000171042	Testosterone
rs9929088	16	0	29001460	A	C	0.000172583	Testosterone
rs77044968	10	0	63657706	C	T	0.00017331	Testosterone
rs34175245	1	0	27001711	G	A	0.00017336	Testosterone
rs121908515	2	0	32289031	T	C	0.00017466	Testosterone
rs2255437	16	0	83988886	A	G	0.000174665	Testosterone
rs62623385	17	0	7847837	T	A	0.000176802	Testosterone
rs28385651	1	0	27696330	C	T	0.000165759	Testosterone
rs2370794	11	0	122714782	G	A	0.000165493	Testosterone
rs780092	2	0	27743154	G	A	0.00016469	Testosterone
rs78598750	12	0	20876993	T	C	0.000164621	Testosterone
rs7927900	11	0	32810697	G	T	0.000157451	Testosterone
rs34942900	10	0	64817375	T	C	0.000157462	Testosterone
rs2228128	17	0	7400815	C	T	0.000158591	Testosterone
rs1303	14	0	94844843	G	T	0.000159877	Testosterone
rs1800899	17	0	7576841	G	A	0.000160541	Testosterone
rs553464	2	0	31873476	G	A	0.000160671	Testosterone
rs13435134	4	0	69553527	C	T	0.000161483	Testosterone
rs35097172	14	0	100792126	T	C	0.000157024	Testosterone
rs77624269	17	0	47298966	T	C	0.000161936	Testosterone
rs4428344	4	0	57529468	T	G	0.000163021	Testosterone
rs2120445	15	0	53166409	G	A	0.000163059	Testosterone
rs17883687	17	0	7588750	T	G	0.000163151	Testosterone
rs4243177	16	0	79703829	A	G	0.000163399	Testosterone
rs17605615	4	0	87996745	A	G	0.000163515	Testosterone
rs2144038	14	0	23729188	C	T	0.000164234	Testosterone
rs2168047	4	0	69349059	T	C	0.000164365	Testosterone
rs3815154	17	0	29654974	G	A	0.000162504	Testosterone
rs35759537	14	0	23749037	T	C	0.00018167	Testosterone
rs11172156	12	0	57705853	C	T	0.000142983	Testosterone
rs72664260	6	0	41990791	T	C	0.000142622	Testosterone
rs1203102	4	0	3464667	A	C	0.000128088	Testosterone
rs62050164	16	0	88949488	G	A	0.000128861	Testosterone
rs59015956	11	0	82385887	A	C	0.00012887	Testosterone
rs4714510	6	0	41710654	G	A	0.00012907	Testosterone
rs4782865	16	0	83983071	C	T	0.00012911	Testosterone
rs77322567	4	0	104569676	A	C	0.000129453	Testosterone
rs79101008	15	0	53076370	A	C	0.000129516	Testosterone
rs74377536	8	0	19806568	A	C	0.000129646	Testosterone
rs1543857	8	0	81295224	G	A	0.000129775	Testosterone
rs13178934	5	0	30932993	A	G	0.000129793	Testosterone
rs117328207	12	0	108618081	T	C	0.00013127	Testosterone
rs34452566	11	0	27793470	T	G	0.000131288	Testosterone
rs1278313	10	0	127814489	T	C	0.000131842	Testosterone
rs28451517	16	0	88109127	C	A	0.000131989	Testosterone
rs72729217	15	0	51648924	A	G	0.000131998	Testosterone
rs3867594	17	0	7380681	T	C	0.000128071	Testosterone
Affx-35723405	12	0	24530841	A	G	0.000127871	Testosterone
rs78194766	17	0	7322715	T	C	0.000127694	Testosterone
rs117074137	7	0	95874976	C	T	0.000127689	Testosterone
rs34527795	18	0	73233986	C	A	0.000123812	Testosterone
rs6029526	20	0	39672618	A	T	0.000124081	Testosterone
rs10876044	12	0	50906405	C	T	0.000124242	Testosterone
rs62580767	9	0	113035152	C	T	0.000124447	Testosterone
rs7559329	2	0	32183611	C	T	0.000124884	Testosterone
rs78023800	10	0	65277256	G	A	0.000125087	Testosterone
rs80326027	17	0	21370255	A	G	0.000125137	Testosterone
rs12437483	15	0	96693928	C	T	0.000132197	Testosterone
rs62623403	22	0	17595175	T	C	0.000125439	Testosterone
rs3809825	17	0	7238186	C	A	0.00012568	Testosterone
rs12817815	12	0	2953927	C	T	0.000125732	Testosterone
rs79628172	5	0	142553825	C	T	0.000126627	Testosterone
rs2072153	17	0	47390014	C	G	0.00012664	Testosterone
rs867653	17	0	76506773	C	A	0.000126688	Testosterone
rs56852661	4	0	826257	A	G	0.00012702	Testosterone
rs293429	4	0	69591612	C	T	0.000127041	Testosterone
rs72790636	2	0	31600433	C	G	0.000125483	Testosterone
rs61760167	10	0	50667120	G	T	0.000142811	Testosterone
rs2602836	4	0	100014805	A	G	0.000132231	Testosterone
rs77746906	4	0	20328938	T	C	0.000132866	Testosterone
rs2642420	1	0	220977650	A	C	0.000138698	Testosterone
rs1904723	10	0	67476132	A	G	0.000138727	Testosterone
rs35422416	11	0	122861826	A	G	0.000139135	Testosterone
rs2002094	17	0	28044991	A	C	0.00013971	Testosterone
rs1515476	3	0	157634912	A	G	0.000139737	Testosterone
rs1052618	3	0	136574501	A	G	0.000140025	Testosterone
rs116592928	4	0	69611606	T	C	0.000140672	Testosterone
rs72501233	4	0	70061879	C	T	0.000140837	Testosterone
rs111981233	19	0	50016479	G	T	0.000141142	Testosterone
rs1154400	4	0	100010010	C	T	0.000141566	Testosterone
rs9845762	3	0	136356464	C	T	0.000141833	Testosterone
rs56185318	16	0	20063468	G	A	0.000141839	Testosterone
rs77737581	16	0	12712348	C	G	0.000142048	Testosterone
rs11078597	17	0	1618363	C	T	0.000142189	Testosterone
rs224113	10	0	64441940	A	G	0.000142407	Testosterone
rs72841786	10	0	87991444	G	C	0.000138524	Testosterone
rs7075302	10	0	65381740	A	G	0.000137064	Testosterone
rs2281135	22	0	44332570	A	G	0.000137041	Testosterone
rs117589535	10	0	65127476	C	T	0.000136933	Testosterone
rs854798	17	0	18073316	C	T	0.000132961	Testosterone
rs2233369	17	0	47293906	A	G	0.000133523	Testosterone
rs17325428	19	0	34226945	G	A	0.000133681	Testosterone
rs2228129	17	0	7402600	T	C	0.000134239	Testosterone
rs7222591	17	0	47507019	T	G	0.000134312	Testosterone
rs8069505	17	0	7245674	A	G	0.000134447	Testosterone
rs73036150	19	0	36623594	C	T	0.000134515	Testosterone
rs117793465	16	0	20327175	A	G	0.000132338	Testosterone
rs77245514	11	0	122799998	C	T	0.000134883	Testosterone
rs1154410	4	0	100006645	A	G	0.000135133	Testosterone
rs77856551	13	0	102996720	T	G	0.00013529	Testosterone
rs4922625	11	0	22814231	G	A	0.000135385	Testosterone
rs116563441	5	0	77590012	A	G	0.000135387	Testosterone
rs117615688	17	0	43798308	A	G	0.00013543	Testosterone
rs72834725	10	0	64447963	T	C	0.000136105	Testosterone
rs3134423	11	0	122713558	C	T	0.000136773	Testosterone
rs2671649	17	0	47520227	A	G	0.000135128	Testosterone
rs12433285	14	0	71636920	T	C	0.000123579	Testosterone
rs11671010	19	0	35559474	C	T	0.000181932	Testosterone
rs75118041	13	0	99854441	G	A	0.000182737	Testosterone
rs116621148	6	0	30939768	T	C	0.000335506	Testosterone
rs17580	14	0	94847262	A	T	0.000338883	Testosterone
rs72787555	2	0	32922317	G	A	0.00034053	Testosterone
rs35768343	10	0	64888493	T	C	0.000345375	Testosterone
rs2335077	1	0	107573565	G	A	0.000354028	Testosterone
rs16844401	4	0	3449652	A	G	0.000355291	Testosterone
rs35934227	11	0	29458062	T	C	0.000363716	Testosterone
rs61755050	12	0	100926308	C	T	0.000375356	Testosterone
rs976002	4	0	69343287	G	A	0.000378495	Testosterone
rs738409	22	0	44324727	G	C	0.000395087	Testosterone
rs10761996	10	0	67316023	A	G	0.000404756	Testosterone
rs117212080	10	0	65275214	C	T	0.000408092	Testosterone
rs8069501	17	0	7394968	G	A	0.000417011	Testosterone
rs28929470	14	0	94847386	A	G	0.000435409	Testosterone
rs73324348	17	0	47455752	A	G	0.000436189	Testosterone
rs2933158	11	0	29159509	G	A	0.000328184	Testosterone
rs983745	4	0	69342169	C	G	0.000325684	Testosterone
rs12937634	17	0	47444442	C	T	0.000324177	Testosterone
rs212750	2	0	32417022	T	C	0.000323703	Testosterone
rs62142382	2	0	31880861	A	G	0.000260604	Testosterone
rs4690098	4	0	3447156	T	C	0.000268962	Testosterone
rs6761	17	0	7417663	C	T	0.000269791	Testosterone
rs11654281	17	0	7457421	T	C	0.000270204	Testosterone
rs73921514	2	0	27579172	C	T	0.00027118	Testosterone
rs74758151	12	0	25409069	G	A	0.000271882	Testosterone
rs9376475	6	0	100259631	C	T	0.000277963	Testosterone
rs8073498	17	0	7569698	C	A	0.000446111	Testosterone
rs1553787	10	0	64776283	C	A	0.000280868	Testosterone
rs35306951	14	0	94873695	G	C	0.00029732	Testosterone
rs55707100	15	0	43820717	T	C	0.00029898	Testosterone
rs76749877	17	0	7322087	A	G	0.00030132	Testosterone
rs57506806	11	0	69283424	G	A	0.000303199	Testosterone
rs56272862	2	0	32379663	G	A	0.000303339	Testosterone
rs74351250	17	0	7569542	A	G	0.000308692	Testosterone
rs17168594	7	0	15048776	T	C	0.000312404	Testosterone
rs961229	15	0	96725043	A	G	0.000281181	Testosterone
rs2584652	17	0	47514665	C	A	0.000260258	Testosterone
rs7047907	9	0	86368660	G	A	0.000452167	Testosterone
rs79116747	14	0	93354155	T	C	0.000468165	Testosterone
rs12051767	17	0	7543894	T	C	0.000932714	Testosterone
rs72796891	2	0	32447408	G	A	0.000936481	Testosterone
rs113017476	2	0	31989359	A	G	0.000946087	Testosterone
rs11653545	17	0	7512074	A	G	0.000949514	Testosterone
rs78553499	17	0	7478498	A	G	0.000965374	Testosterone
rs28990703	12	0	2977954	G	A	0.00100397	Testosterone
rs10822184	10	0	65337153	C	T	0.00113344	Testosterone
rs1260326	2	0	27730940	T	C	0.00114193	Testosterone
rs55784804	17	0	7536460	T	G	0.00119291	Testosterone
rs13894	17	0	7529902	A	G	0.00131162	Testosterone
rs6259	17	0	7536527	A	G	0.00139353	Testosterone
rs112635299	14	0	94838142	T	G	0.00165044	Testosterone
rs10761731	10	0	65027610	T	A	0.00179958	Testosterone
rs4227	17	0	7491177	G	T	0.00213539	Testosterone
rs16918178	10	0	64850388	C	T	3.51924e-05	Testosterone
rs3853818	17	0	7346302	T	C	0.000927852	Testosterone
rs8023580	15	0	96708291	C	T	0.000899075	Testosterone
rs4363657	12	0	21368722	C	T	0.000871011	Testosterone
rs7913158	10	0	67271818	G	A	0.000769659	Testosterone
rs12796488	11	0	94131557	A	C	0.000469331	Testosterone
rs7694379	4	0	88186509	A	G	0.000476735	Testosterone
rs11550348	19	0	46387344	A	G	0.000477886	Testosterone
rs4968210	17	0	7457352	A	G	0.000487777	Testosterone
rs16948048	17	0	47440466	G	A	0.000516192	Testosterone
rs12773283	10	0	65058224	C	T	0.00052397	Testosterone
rs858520	17	0	7530271	T	C	0.000554014	Testosterone
rs34445439	17	0	7441756	T	C	0.000467753	Testosterone
rs34914463	17	0	7366619	C	T	0.000557177	Testosterone
rs1902023	4	0	69536084	C	A	0.000568833	Testosterone
rs2893923	10	0	65261184	T	C	0.000635091	Testosterone
rs17289915	4	0	104491078	G	C	0.000670685	Testosterone
rs11655704	17	0	47448172	C	T	0.000676136	Testosterone
rs9899183	17	0	7452977	C	T	0.000691585	Testosterone
rs9901673	17	0	7484101	A	C	0.000706449	Testosterone
rs3779195	7	0	97993362	A	T	0.0007672	Testosterone
rs78414518	17	0	7478402	G	C	0.000559542	Testosterone
rs117308357	17	0	79378678	A	G	0.00018223	Testosterone
rs116189680	19	0	17312226	A	G	0.000260195	Testosterone
rs684773	3	0	135956305	A	C	0.000257807	Testosterone
rs74584378	17	0	47306829	T	C	0.000191059	Testosterone
rs7782194	7	0	15035247	A	G	0.000191688	Testosterone
rs117584963	17	0	7610191	T	C	0.000193414	Testosterone
rs11965547	6	0	31836151	A	G	0.000193556	Testosterone
rs2229357	12	0	57843711	A	G	0.000193969	Testosterone
rs7161750	15	0	53163782	C	A	0.000194734	Testosterone
rs11680402	2	0	31654324	C	A	0.000195831	Testosterone
rs314280	6	0	105400837	A	G	0.000196108	Testosterone
rs118067898	11	0	82378572	C	T	0.000196847	Testosterone
rs72829467	17	0	7611886	A	G	0.000198411	Testosterone
rs118174079	17	0	7496839	A	G	0.000199239	Testosterone
rs7093334	10	0	65381594	C	T	0.000201339	Testosterone
rs17608467	2	0	65001188	A	G	0.000202382	Testosterone
rs6756943	2	0	64926764	G	A	0.000202418	Testosterone
rs9892297	17	0	7446027	G	A	0.000202608	Testosterone
rs10006766	4	0	88160018	G	A	0.000191059	Testosterone
rs12195227	6	0	139964113	A	G	0.000190841	Testosterone
rs4242785	10	0	5149144	A	G	0.00019016	Testosterone
rs34248265	5	0	53359856	T	C	0.000189721	Testosterone
rs17788136	6	0	100536771	C	T	0.000184439	Testosterone
rs6831256	4	0	3473139	G	A	0.000185027	Testosterone
rs75406471	10	0	5257647	A	G	0.000185281	Testosterone
rs1484375	9	0	109067561	A	G	0.000185312	Testosterone
rs2498323	4	0	3451109	A	G	0.000185734	Testosterone
rs35295135	17	0	7701525	A	G	0.000185761	Testosterone
rs4905179	14	0	94795492	G	A	0.000186434	Testosterone
rs34041362	4	0	69306774	G	T	0.000203959	Testosterone
rs10737153	11	0	69281829	A	C	0.00018701	Testosterone
rs1736189	19	0	2816339	G	A	0.000188184	Testosterone
rs17794619	6	0	41681183	A	G	0.000188535	Testosterone
rs2518049	10	0	5138036	A	G	0.000188741	Testosterone
rs9901675	17	0	7484812	A	G	0.000189279	Testosterone
rs1779956	10	0	67236181	T	C	0.00018937	Testosterone
rs66777321	17	0	27692362	A	G	0.000189409	Testosterone
rs160803	2	0	32056297	C	T	0.000189466	Testosterone
rs12750834	1	0	204140784	A	G	0.00018784	Testosterone
rs17496332	1	0	107546375	G	A	0.00025862	Testosterone
rs61865721	10	0	64752256	A	G	0.00020463	Testosterone
rs41274072	10	0	64974156	C	T	0.000206554	Testosterone
rs34293835	17	0	7380705	T	C	0.000234223	Testosterone
rs7686331	4	0	104179541	G	A	0.000235333	Testosterone
rs41274082	10	0	65381281	T	C	0.000239731	Testosterone
rs1919127	2	0	27801493	C	T	0.000240254	Testosterone
rs72843020	17	0	53966540	G	A	0.000240835	Testosterone
rs12374423	5	0	45530622	A	C	0.00024186	Testosterone
rs115821450	2	0	27749327	A	G	0.000243673	Testosterone
rs13130929	4	0	88188514	A	G	0.00024434	Testosterone
rs2603152	4	0	69367074	T	C	0.000246971	Testosterone
rs3748034	4	0	3446091	T	G	0.000248381	Testosterone
rs4746855	10	0	64822828	A	G	0.00024908	Testosterone
rs10257710	7	0	15026516	A	C	0.000250968	Testosterone
rs4775935	15	0	51519276	T	G	0.000251317	Testosterone
rs8077638	17	0	1640793	T	C	0.000255291	Testosterone
rs10995502	10	0	65082961	C	T	0.000255456	Testosterone
rs10822136	10	0	64872411	T	C	0.000234206	Testosterone
rs4352043	16	0	53017578	T	C	0.000231582	Testosterone
rs7759938	6	0	105378954	C	T	0.000231096	Testosterone
rs45517932	6	0	51889483	A	G	0.000230587	Testosterone
rs449071	2	0	31970601	G	A	0.00020667	Testosterone
rs17604831	2	0	31664302	A	C	0.000206873	Testosterone
rs117422673	17	0	3376128	G	A	0.000207545	Testosterone
rs1260333	2	0	27748624	A	G	0.00021417	Testosterone
rs115743607	5	0	121235470	C	T	0.000215734	Testosterone
rs117643757	10	0	64648303	G	A	0.000216619	Testosterone
rs35386490	17	0	7310006	C	T	0.000217811	Testosterone
rs11045893	12	0	21392819	C	T	0.000204849	Testosterone
rs62023507	15	0	53124819	G	A	0.000218637	Testosterone
Affx-34158044	9	0	77240837	G	T	0.000221122	Testosterone
rs74037508	16	0	79711336	C	T	0.000221797	Testosterone
rs2510	1	0	204161591	C	T	0.000223027	Testosterone
rs1131878	4	0	70345904	C	T	0.000223438	Testosterone
rs36086368	11	0	117741853	C	T	0.000225408	Testosterone
rs6836489	4	0	88196855	T	A	0.000226606	Testosterone
rs77485628	11	0	122716038	T	C	0.000229149	Testosterone
rs1377870	4	0	69345132	G	A	0.000220893	Testosterone
rs17669944	18	0	49946646	T	C	0.000123524	Testosterone
rs11793451	9	0	101813042	T	C	0.00012333	Testosterone
rs72684400	4	0	100891827	C	A	0.000123059	Testosterone
rs117898821	12	0	24714924	A	C	9.73783e-05	Testosterone
rs10841618	12	0	20915065	C	T	9.74032e-05	Testosterone
rs77575704	3	0	143139545	C	A	9.74223e-05	Testosterone
rs2046701	4	0	27211040	C	A	9.75568e-05	Testosterone
rs149230297	15	0	43888677	G	A	9.76879e-05	Testosterone
rs12818051	12	0	20958886	C	T	9.80049e-05	Testosterone
rs634370	17	0	47287109	A	G	9.80098e-05	Testosterone
Affx-36290529	2	0	27423913	A	G	9.81115e-05	Testosterone
rs4699700	4	0	99998335	G	A	9.81879e-05	Testosterone
rs72757489	15	0	87528546	C	A	9.82276e-05	Testosterone
rs115165341	6	0	8724195	T	G	9.83409e-05	Testosterone
rs3852162	5	0	5836435	C	T	9.842e-05	Testosterone
rs62618693	11	0	32956492	T	C	9.86479e-05	Testosterone
rs113226568	16	0	7636315	C	A	9.86867e-05	Testosterone
rs13336131	16	0	1697025	T	C	9.89085e-05	Testosterone
rs74559086	11	0	95197558	C	T	9.73542e-05	Testosterone
rs17831600	3	0	9702881	G	A	9.71026e-05	Testosterone
rs750472	8	0	145701453	A	C	9.6852e-05	Testosterone
rs76028734	6	0	98262706	T	A	9.67631e-05	Testosterone
rs76334187	7	0	98385204	A	G	9.58037e-05	Testosterone
rs329115	5	0	133858719	C	T	9.58109e-05	Testosterone
rs7221345	17	0	45405144	G	A	9.60393e-05	Testosterone
rs72739043	5	0	14046672	C	A	9.60806e-05	Testosterone
rs234791	9	0	81241721	C	T	9.60978e-05	Testosterone
rs78307740	12	0	21462211	A	G	9.61084e-05	Testosterone
rs10886696	10	0	122230134	A	G	9.62873e-05	Testosterone
rs117483792	10	0	65146266	T	C	9.89199e-05	Testosterone
rs7904841	10	0	67470572	C	G	9.63655e-05	Testosterone
rs10807777	7	0	15028159	C	T	9.64846e-05	Testosterone
rs4959235	6	0	3359337	T	C	9.6488e-05	Testosterone
rs80011539	16	0	54554426	A	C	9.65659e-05	Testosterone
rs74318406	3	0	157507171	T	C	9.65723e-05	Testosterone
rs4860231	4	0	67839496	T	C	9.66015e-05	Testosterone
rs78404601	12	0	21081765	G	A	9.66121e-05	Testosterone
rs116401360	5	0	140733243	A	G	9.66121e-05	Testosterone
rs4245124	11	0	133598674	A	C	9.63871e-05	Testosterone
rs12227204	12	0	20902534	C	A	9.57961e-05	Testosterone
rs80319457	17	0	6823454	T	C	9.90398e-05	Testosterone
rs77001712	7	0	98020577	T	C	9.92751e-05	Testosterone
rs72643087	8	0	38029391	C	T	0.000101355	Testosterone
rs12934769	16	0	5624039	A	C	0.000101398	Testosterone
rs79295655	4	0	3477082	A	G	0.000101482	Testosterone
rs41315000	10	0	51586233	A	G	0.000101537	Testosterone
rs13004609	2	0	75691290	C	T	0.00010158	Testosterone
rs498743	6	0	100087866	G	A	0.000101615	Testosterone
rs66489250	2	0	28431037	C	T	0.000101681	Testosterone
rs62386386	5	0	100383247	G	C	0.000101828	Testosterone
rs115744175	4	0	31744270	T	G	0.000102178	Testosterone
rs12537519	7	0	69744142	G	A	0.000102324	Testosterone
rs112514567	11	0	123676476	G	C	0.000102339	Testosterone
rs13063602	3	0	107312676	A	G	0.000102382	Testosterone
rs77692365	6	0	104888478	A	G	0.000102443	Testosterone
rs10937927	4	0	3469443	G	A	0.000102496	Testosterone
rs10019684	4	0	69383874	A	C	0.000102725	Testosterone
rs76509575	8	0	42323947	T	C	0.000101303	Testosterone
rs16918880	11	0	29276505	G	A	0.00010119	Testosterone
rs2938339	1	0	114577252	C	A	0.000101089	Testosterone
rs1421020	3	0	169414618	C	T	0.000101072	Testosterone
rs17169479	7	0	97868033	T	C	9.92754e-05	Testosterone
rs61754192	2	0	32449832	A	C	9.92911e-05	Testosterone
rs77570495	17	0	70847468	C	G	9.93361e-05	Testosterone
rs10216789	8	0	81333598	G	A	9.94392e-05	Testosterone
rs71630059	3	0	136581611	A	G	9.96055e-05	Testosterone
rs11706116	3	0	172221003	C	A	9.96429e-05	Testosterone
rs2899472	15	0	51516055	A	C	9.96749e-05	Testosterone
rs74420932	17	0	70839494	G	T	9.92506e-05	Testosterone
rs4739739	8	0	81304576	G	A	9.97566e-05	Testosterone
rs41264883	1	0	205277671	G	A	9.98546e-05	Testosterone
rs918223	9	0	86411840	A	G	9.98618e-05	Testosterone
rs3743266	15	0	60781513	C	T	0.000100539	Testosterone
rs118153710	7	0	67859574	C	T	0.000100741	Testosterone
rs3106378	15	0	77110524	C	A	0.000100852	Testosterone
rs35337883	7	0	78433060	C	A	0.000100989	Testosterone
Affx-11160944	14	0	94849061	T	C	0.000100991	Testosterone
rs78453520	12	0	25152167	C	T	9.97807e-05	Testosterone
rs1568422	3	0	107201576	T	C	0.000102895	Testosterone
rs78608504	17	0	7394445	T	C	9.56907e-05	Testosterone
rs12776000	10	0	60576687	C	T	9.5219e-05	Testosterone
rs145724484	17	0	18814578	T	TG	9.05925e-05	Testosterone
rs114945500	6	0	39467984	C	T	9.06608e-05	Testosterone
rs114746699	1	0	241830640	C	T	9.08714e-05	Testosterone
rs116086124	1	0	156875482	T	C	9.09488e-05	Testosterone
rs11133781	5	0	14075268	G	A	9.09606e-05	Testosterone
rs73085304	12	0	21691789	G	C	9.09642e-05	Testosterone
rs116916581	7	0	93192142	A	G	9.09917e-05	Testosterone
rs7701366	5	0	26405853	G	A	9.12868e-05	Testosterone
rs2288467	5	0	26988424	T	C	9.13775e-05	Testosterone
rs117714827	10	0	43719867	A	C	9.14011e-05	Testosterone
rs75685596	4	0	103685514	C	G	9.14653e-05	Testosterone
rs117245991	12	0	20890501	T	C	9.14841e-05	Testosterone
rs76600595	10	0	64803582	T	C	9.14899e-05	Testosterone
rs118113579	15	0	96706297	T	C	9.15788e-05	Testosterone
rs1260328	2	0	27711631	C	T	9.16311e-05	Testosterone
rs56282194	8	0	133574214	A	C	9.05024e-05	Testosterone
rs8176345	12	0	58158558	T	C	9.04983e-05	Testosterone
rs11220487	11	0	126291579	A	G	9.0484e-05	Testosterone
rs3738182	1	0	221057662	A	G	9.03673e-05	Testosterone
rs62576312	9	0	137235046	T	C	8.91994e-05	Testosterone
rs6984007	8	0	139211410	G	A	8.92367e-05	Testosterone
rs35358507	2	0	28768982	G	T	8.9433e-05	Testosterone
rs142631461	17	0	27576202	T	C	8.95277e-05	Testosterone
rs79700740	4	0	188863998	C	T	8.95563e-05	Testosterone
rs892586	18	0	44560429	C	A	8.95597e-05	Testosterone
rs7761072	6	0	102305591	A	G	8.95746e-05	Testosterone
rs11079872	17	0	47588761	T	C	9.17369e-05	Testosterone
rs12931939	16	0	20060830	T	C	8.95932e-05	Testosterone
rs118178202	18	0	4483140	T	C	8.99203e-05	Testosterone
rs78488498	11	0	40646472	T	C	8.99549e-05	Testosterone
rs72825892	17	0	28492033	T	C	9.00306e-05	Testosterone
rs17219160	4	0	104212400	G	A	9.00613e-05	Testosterone
rs76358320	3	0	170713255	T	C	9.00634e-05	Testosterone
rs62205573	20	0	2657803	C	T	9.01479e-05	Testosterone
rs1005714	17	0	73224639	G	C	9.02305e-05	Testosterone
rs41545340	17	0	7412747	T	C	8.98934e-05	Testosterone
rs4551327	8	0	77904944	T	C	9.53802e-05	Testosterone
rs76006752	22	0	32842083	A	G	9.17514e-05	Testosterone
rs74648298	3	0	136252872	T	C	9.18075e-05	Testosterone
rs76698352	21	0	47592345	A	G	9.36584e-05	Testosterone
rs4968092	17	0	505250	A	G	9.37085e-05	Testosterone
rs17127253	11	0	123195602	T	G	9.37667e-05	Testosterone
rs799882	8	0	117260443	G	A	9.39785e-05	Testosterone
rs55680618	6	0	135470667	A	C	9.40778e-05	Testosterone
rs67199213	5	0	53290648	G	A	9.41395e-05	Testosterone
rs76845539	17	0	43120669	G	C	9.41749e-05	Testosterone
rs76160029	11	0	28884695	A	G	9.42238e-05	Testosterone
rs72671125	1	0	43905286	T	C	9.43084e-05	Testosterone
Affx-52331509	17	0	45567597	CT	C	9.4336e-05	Testosterone
rs17209616	8	0	73962640	C	A	9.46711e-05	Testosterone
rs75932733	15	0	64315208	G	A	9.48477e-05	Testosterone
rs142075098	14	0	94836611	A	G	9.49608e-05	Testosterone
rs1347451	15	0	36454505	A	G	9.50266e-05	Testosterone
rs497849	10	0	69753620	T	C	9.51981e-05	Testosterone
rs41270355	1	0	43900185	T	C	9.35265e-05	Testosterone
rs35192659	17	0	7098434	G	A	9.34713e-05	Testosterone
rs72837425	10	0	64706287	G	A	9.33993e-05	Testosterone
rs879840	6	0	167558739	G	A	9.33209e-05	Testosterone
rs61970134	13	0	99421776	T	C	9.18398e-05	Testosterone
rs4782863	16	0	83982460	A	G	9.20046e-05	Testosterone
rs4282557	8	0	59489542	T	C	9.21964e-05	Testosterone
rs12437836	15	0	61967064	C	T	9.23295e-05	Testosterone
rs2232016	1	0	107599918	T	C	9.23341e-05	Testosterone
rs12938680	17	0	7645326	A	G	9.23385e-05	Testosterone
rs73284446	10	0	64818871	G	A	9.23702e-05	Testosterone
rs79349325	6	0	25456221	A	G	9.17763e-05	Testosterone
rs12514576	5	0	88580401	G	A	9.24198e-05	Testosterone
rs75260189	5	0	100433929	C	T	9.26122e-05	Testosterone
rs900816	3	0	136502568	T	G	9.27171e-05	Testosterone
rs34445659	21	0	23954386	A	G	9.28221e-05	Testosterone
rs9902332	17	0	7340730	T	G	9.30349e-05	Testosterone
rs11558258	14	0	94854902	G	A	9.3166e-05	Testosterone
rs2738755	1	0	221057646	T	C	9.32005e-05	Testosterone
rs115234364	12	0	53270251	T	C	9.32658e-05	Testosterone
rs3008858	1	0	67390416	G	C	9.2572e-05	Testosterone
rs76963044	3	0	74851237	A	G	0.000103041	Testosterone
rs2508678	11	0	94149349	T	C	0.000103355	Testosterone
rs34807059	17	0	7247240	T	C	0.000103396	Testosterone
rs61999292	4	0	77660299	G	T	0.000116521	Testosterone
rs73422097	6	0	41727740	G	A	0.000116535	Testosterone
rs12661968	6	0	41729406	C	T	0.000116678	Testosterone
rs11218864	11	0	122726166	C	T	0.000116686	Testosterone
rs75934488	14	0	93037679	A	G	0.000116853	Testosterone
rs16922605	11	0	95561294	G	A	0.000116923	Testosterone
rs62398063	6	0	33950034	A	G	0.000117053	Testosterone
rs77060646	13	0	49297940	T	A	0.000117088	Testosterone
rs2726032	16	0	28338043	C	T	0.000117307	Testosterone
rs78594675	4	0	104642796	A	C	0.000117314	Testosterone
rs117248307	17	0	7396344	T	C	0.000117431	Testosterone
rs78601515	17	0	46561452	C	T	0.00011757	Testosterone
rs7173883	15	0	96212333	C	A	0.000117627	Testosterone
rs4923590	11	0	29061816	G	A	0.000117937	Testosterone
rs12807765	11	0	29675996	T	G	0.000118196	Testosterone
rs35583599	16	0	1486462	T	C	0.000116505	Testosterone
rs17218700	16	0	53844579	A	G	0.000116055	Testosterone
rs17306485	10	0	5228849	C	A	0.000115425	Testosterone
rs72820803	10	0	64761387	T	C	0.000115377	Testosterone
rs2589230	15	0	96750222	C	T	0.000113433	Testosterone
rs11904162	2	0	32070489	G	A	0.000113538	Testosterone
rs72849841	17	0	78272294	T	C	0.000113593	Testosterone
rs2608179	16	0	20064895	G	A	0.000113656	Testosterone
rs11568563	12	0	21457434	G	T	0.000114004	Testosterone
Affx-80280911	12	0	2944093	G	GCT	0.000114036	Testosterone
rs11753971	6	0	128572824	T	C	0.000114125	Testosterone
rs10996365	10	0	67154842	C	T	0.000118294	Testosterone
rs117587556	17	0	2938080	T	C	0.000114159	Testosterone
rs2090409	9	0	108967088	A	C	0.0001144	Testosterone
rs7170460	15	0	50816403	T	C	0.000114524	Testosterone
rs75929318	16	0	5961093	G	C	0.000114701	Testosterone
rs6533058	4	0	104130986	A	C	0.000114709	Testosterone
rs76639244	4	0	70345834	A	G	0.000114778	Testosterone
rs115963512	2	0	31694631	C	A	0.000114978	Testosterone
rs75946907	18	0	45582074	A	G	0.000115354	Testosterone
rs148725318	10	0	102824592	G	A	0.000114366	Testosterone
rs442177	4	0	88030261	G	T	0.000113221	Testosterone
rs115678235	5	0	135584245	A	G	0.000118339	Testosterone
rs112112529	21	0	36420244	G	A	0.000118443	Testosterone
rs11653775	17	0	47472365	G	A	0.000120873	Testosterone
rs2965190	19	0	19451591	A	G	0.000121097	Testosterone
rs11236513	11	0	75450445	A	C	0.000121109	Testosterone
rs61871274	11	0	2207877	T	C	0.000121207	Testosterone
rs2968910	12	0	3001493	G	A	0.000121375	Testosterone
rs35824436	14	0	40072372	G	A	0.000121452	Testosterone
rs5030755	17	0	1782952	G	A	0.000121455	Testosterone
rs73215155	4	0	33074561	T	C	0.000121691	Testosterone
rs77915676	7	0	149143663	A	T	0.000122076	Testosterone
rs75600051	17	0	6692707	A	G	0.000122239	Testosterone
rs72688039	8	0	81315033	A	G	0.00012252	Testosterone
rs11836617	12	0	21495542	A	G	0.00012254	Testosterone
rs116366989	5	0	26358175	T	G	0.000122641	Testosterone
rs12810957	12	0	111347333	C	T	0.000123012	Testosterone
rs62576339	9	0	137264346	C	T	0.000123025	Testosterone
rs115462985	6	0	30941565	A	G	0.000120773	Testosterone
rs2784917	10	0	98928942	A	G	0.000120459	Testosterone
rs111914293	16	0	1779444	AG	A	0.000120194	Testosterone
rs72823592	17	0	46123004	A	G	0.000120069	Testosterone
rs35983920	10	0	5148012	T	C	0.000118504	Testosterone
rs34395441	16	0	28508892	A	G	0.000118889	Testosterone
rs17834697	12	0	2941626	A	G	0.000118911	Testosterone
rs7951440	11	0	29165578	A	G	0.000119045	Testosterone
rs75977908	6	0	119964816	A	G	0.000119093	Testosterone
rs72796870	2	0	32382578	C	T	0.000119151	Testosterone
rs74618738	11	0	29023141	T	G	0.000119213	Testosterone
rs2137550	12	0	26230847	A	C	0.000118359	Testosterone
rs145141617	17	0	7365863	C	T	0.000119313	Testosterone
rs77565447	17	0	6664788	A	G	0.000119418	Testosterone
rs10114717	9	0	86281745	A	G	0.000119476	Testosterone
rs8179249	2	0	27745373	A	G	0.000119526	Testosterone
rs4564422	12	0	25417418	C	T	0.000119566	Testosterone
rs74074958	14	0	94832655	A	G	0.000119598	Testosterone
rs12953492	18	0	52527465	C	T	0.000119905	Testosterone
rs8108243	19	0	50042829	T	C	0.000120051	Testosterone
rs740182	7	0	26576535	T	C	0.000119353	Testosterone
rs2470184	15	0	51650351	T	C	0.000113177	Testosterone
rs79962861	10	0	65346889	T	C	0.000113078	Testosterone
rs7076601	10	0	65376395	A	G	0.000113068	Testosterone
rs116341883	5	0	155559444	A	G	0.000105459	Testosterone
rs17799706	16	0	82035649	C	A	0.000105462	Testosterone
rs55714927	17	0	7080316	T	C	0.000105802	Testosterone
rs3778156	6	0	154404313	G	A	0.000105854	Testosterone
rs16844383	4	0	3447243	T	C	0.000105882	Testosterone
rs34537498	12	0	13349036	G	A	0.000105909	Testosterone
rs72879228	3	0	55328506	C	T	0.000105932	Testosterone
rs555754	6	0	160769423	A	G	0.000105981	Testosterone
rs72821418	17	0	27740789	A	G	0.000106053	Testosterone
rs1126673	4	0	100045616	C	T	0.000106409	Testosterone
rs201038563	17	0	7490769	A	G	0.000106541	Testosterone
rs16941264	12	0	111578993	T	C	0.000106614	Testosterone
rs17652767	15	0	53169284	A	G	0.000106733	Testosterone
rs1461501	11	0	122844416	A	G	0.00010695	Testosterone
rs115631838	2	0	32439307	A	G	0.000106957	Testosterone
rs4878619	9	0	35557206	C	T	0.000105457	Testosterone
rs72787569	2	0	32975259	A	G	0.000105427	Testosterone
rs73158865	3	0	145283346	T	C	0.000105279	Testosterone
rs76048530	5	0	31688262	G	T	0.000105211	Testosterone
rs11858038	15	0	96218059	A	C	0.000103551	Testosterone
rs12525992	6	0	41688990	C	T	0.000103726	Testosterone
rs79312461	9	0	114700288	A	G	0.000103804	Testosterone
rs112347596	2	0	167218502	G	A	0.000103895	Testosterone
rs113865151	4	0	69693316	G	T	0.000104403	Testosterone
rs2344207	4	0	3472366	A	G	0.000104454	Testosterone
rs12944373	17	0	75026290	G	A	0.000104747	Testosterone
rs75100242	16	0	7885794	T	C	0.000106962	Testosterone
rs16956950	17	0	7690713	C	G	0.000104902	Testosterone
rs1827887	4	0	97199066	G	C	0.000104924	Testosterone
rs2191349	7	0	15064309	G	T	0.00010496	Testosterone
rs72835079	17	0	4829817	T	G	0.000105001	Testosterone
rs79495181	5	0	5938903	G	A	0.000105029	Testosterone
rs224029	10	0	64519299	T	C	0.000105055	Testosterone
rs75687931	17	0	7255881	A	G	0.0001051	Testosterone
rs73069053	12	0	21468230	G	A	0.000105154	Testosterone
rs10979727	9	0	111936788	T	C	0.000104909	Testosterone
rs4889851	17	0	78438721	A	G	0.000107176	Testosterone
rs75151534	12	0	20900839	T	C	0.00010719	Testosterone
rs3755979	4	0	88058340	G	C	0.000107213	Testosterone
rs75621563	9	0	137916198	A	G	0.000110501	Testosterone
rs78797712	22	0	31063059	A	G	0.000110681	Testosterone
rs74463398	17	0	14530261	T	G	0.000110849	Testosterone
rs6805331	3	0	56054925	C	T	0.000110898	Testosterone
rs40833	16	0	28510044	C	G	0.000111034	Testosterone
rs13190410	5	0	61961975	T	G	0.000111095	Testosterone
rs7212890	17	0	47477146	A	C	0.000111141	Testosterone
rs9930506	16	0	53830465	G	A	0.00011034	Testosterone
rs72792832	10	0	50504845	T	C	0.000111269	Testosterone
rs7166598	15	0	79342669	C	T	0.000111541	Testosterone
rs34835	16	0	28499291	G	A	0.000111699	Testosterone
rs62000999	5	0	637637	G	A	0.00011221	Testosterone
rs114452464	2	0	101063799	C	G	0.00011225	Testosterone
rs2619590	10	0	65413049	A	G	0.000112257	Testosterone
rs11080149	17	0	29623288	T	C	0.00011241	Testosterone
rs56238691	6	0	99990452	T	C	0.000112954	Testosterone
rs118099041	11	0	111422878	C	A	0.000111404	Testosterone
rs41268983	9	0	18777196	C	A	8.91241e-05	Testosterone
rs62541790	9	0	4231363	C	T	0.000110258	Testosterone
rs78178574	12	0	21396659	T	G	0.000109961	Testosterone
rs77981633	4	0	125632671	C	T	0.000107291	Testosterone
rs118169718	8	0	83737985	G	A	0.000108049	Testosterone
rs8005489	14	0	91473271	A	G	0.000108156	Testosterone
rs145685168	1	0	27272600	ATCT	A	0.000108465	Testosterone
rs79338295	1	0	107558617	C	G	0.000108765	Testosterone
rs72833345	10	0	63676353	G	A	0.000108782	Testosterone
rs1884082	14	0	95078677	G	T	0.000108797	Testosterone
rs572169	3	0	172165727	T	C	0.000110004	Testosterone
rs11022762	11	0	13335926	T	C	0.000108985	Testosterone
rs114188666	5	0	156516713	C	A	0.000109056	Testosterone
rs36036830	17	0	47306809	G	A	0.000109071	Testosterone
rs116171240	4	0	104324914	T	C	0.000109325	Testosterone
rs3809828	17	0	7246851	T	C	0.000109398	Testosterone
rs199645243	17	0	7695994	G	A	0.000109636	Testosterone
rs117466130	10	0	65191036	G	A	0.000109888	Testosterone
rs74317191	10	0	65025107	A	G	0.000109952	Testosterone
rs6112	14	0	95054176	T	C	0.000109032	Testosterone
rs10509211	10	0	66495095	C	T	6.63759e-05	Testosterone
rs362857	6	0	146659644	G	T	6.63468e-05	Testosterone
rs61731014	4	0	88766969	G	A	6.63363e-05	Testosterone
rs78510968	3	0	5615479	A	G	5.28506e-05	Testosterone
rs17383803	5	0	95393883	C	T	5.28721e-05	Testosterone
rs17560209	18	0	36076259	C	T	5.28975e-05	Testosterone
rs61909068	11	0	128342957	G	A	5.29495e-05	Testosterone
rs17560307	18	0	36080798	G	C	5.29628e-05	Testosterone
rs138329866	2	0	27830776	A	G	5.29694e-05	Testosterone
rs148360182	14	0	100795821	T	C	5.29782e-05	Testosterone
rs112669180	10	0	88690650	C	T	5.29838e-05	Testosterone
rs1343079	10	0	95798102	A	G	5.30103e-05	Testosterone
rs1057355	17	0	1657899	T	G	5.30238e-05	Testosterone
rs9920935	15	0	43075202	A	G	5.30263e-05	Testosterone
rs117322070	17	0	7455610	T	C	5.30312e-05	Testosterone
rs3743860	16	0	89818491	C	T	5.30372e-05	Testosterone
rs56276220	16	0	28330317	A	C	5.30417e-05	Testosterone
rs78945664	16	0	22713503	A	G	5.30618e-05	Testosterone
rs117308461	15	0	92127745	G	A	5.28267e-05	Testosterone
rs61448828	8	0	141108659	A	G	5.28241e-05	Testosterone
rs2202085	15	0	55136950	C	T	5.28234e-05	Testosterone
rs79485212	15	0	55966415	A	C	5.28217e-05	Testosterone
rs11062360	12	0	2914168	C	T	5.26828e-05	Testosterone
rs12680986	8	0	138698728	T	C	5.26883e-05	Testosterone
rs117804355	16	0	65908727	T	C	5.27334e-05	Testosterone
rs34559378	9	0	113142197	T	C	5.27336e-05	Testosterone
rs11794874	9	0	117755741	T	C	5.27455e-05	Testosterone
rs13289566	9	0	86504005	T	C	5.27474e-05	Testosterone
rs77013388	17	0	66324627	T	C	5.27523e-05	Testosterone
rs117479679	11	0	29024427	A	C	5.30672e-05	Testosterone
rs2193185	12	0	16695762	A	G	5.27586e-05	Testosterone
rs75385248	11	0	34402692	G	A	5.27685e-05	Testosterone
rs117443838	17	0	25984015	G	A	5.27701e-05	Testosterone
rs61976122	14	0	95080635	T	C	5.27735e-05	Testosterone
rs17697950	17	0	46555268	G	A	5.27859e-05	Testosterone
rs6822259	4	0	70003963	C	T	5.27946e-05	Testosterone
rs72821287	5	0	175102959	T	C	5.28091e-05	Testosterone
rs1293400	20	0	51779316	G	A	5.28116e-05	Testosterone
rs10071841	5	0	27115148	T	C	5.27611e-05	Testosterone
rs62396356	6	0	41167763	G	A	5.26652e-05	Testosterone
rs12708363	12	0	24293219	C	T	5.30706e-05	Testosterone
rs201800670	16	0	90075827	T	C	5.31102e-05	Testosterone
rs78886557	15	0	40154416	A	G	5.33556e-05	Testosterone
rs41285031	6	0	144184227	C	A	5.33562e-05	Testosterone
rs61847269	10	0	23449538	C	T	5.33662e-05	Testosterone
rs80103076	16	0	28216378	C	A	5.33887e-05	Testosterone
rs74705646	21	0	18830047	A	G	5.33909e-05	Testosterone
rs183759658	17	0	7324877	A	G	5.33917e-05	Testosterone
rs6693960	1	0	241809610	G	C	5.34003e-05	Testosterone
rs34135067	10	0	104359297	T	G	5.34205e-05	Testosterone
rs17135479	16	0	1712386	G	T	5.34256e-05	Testosterone
rs6503415	17	0	43141634	C	T	5.34423e-05	Testosterone
rs117809089	11	0	94127928	A	G	5.34452e-05	Testosterone
rs71562420	7	0	75988919	A	G	5.34496e-05	Testosterone
rs74811900	10	0	80700784	T	G	5.34628e-05	Testosterone
rs77883330	2	0	65538467	T	C	5.3466e-05	Testosterone
rs114460530	8	0	25908380	T	C	5.34817e-05	Testosterone
rs302312	12	0	29971416	G	T	5.33372e-05	Testosterone
rs72646793	4	0	70397236	C	T	5.33003e-05	Testosterone
rs181596113	18	0	36508079	A	G	5.32914e-05	Testosterone
rs73079123	12	0	26493670	C	T	5.32886e-05	Testosterone
rs76818375	14	0	90544392	G	T	5.31194e-05	Testosterone
rs79266052	13	0	98932809	A	G	5.31238e-05	Testosterone
rs79194183	2	0	236469351	T	G	5.31561e-05	Testosterone
rs111749823	13	0	112709330	A	G	5.31615e-05	Testosterone
rs76522381	12	0	57499698	G	A	5.31668e-05	Testosterone
rs144093967	19	0	52870011	C	G	5.31747e-05	Testosterone
rs386272	6	0	95022980	G	T	5.31893e-05	Testosterone
rs75738062	7	0	101966861	G	A	5.3085e-05	Testosterone
rs2236722	15	0	51534995	G	A	5.31973e-05	Testosterone
rs73123381	7	0	51645228	C	T	5.32179e-05	Testosterone
rs115533056	2	0	31885864	G	T	5.32351e-05	Testosterone
rs117458067	15	0	61951318	A	C	5.32369e-05	Testosterone
rs11601399	11	0	69320462	A	G	5.32598e-05	Testosterone
rs75182357	17	0	39785045	G	A	5.32691e-05	Testosterone
rs202072303	6	0	31868516	C	G	5.32738e-05	Testosterone
rs797993	17	0	33408120	A	G	5.32849e-05	Testosterone
rs16938182	8	0	73268693	G	A	5.3216e-05	Testosterone
rs12941219	17	0	9240428	T	C	5.34922e-05	Testosterone
rs62448648	7	0	15062190	A	T	5.26562e-05	Testosterone
rs138763227	16	0	49055808	A	G	5.26402e-05	Testosterone
rs61853632	10	0	65259833	A	G	5.19923e-05	Testosterone
rs7215959	17	0	48145269	A	G	5.2002e-05	Testosterone
rs359696	2	0	127124518	T	C	5.20186e-05	Testosterone
rs76708468	17	0	62206299	C	T	5.20513e-05	Testosterone
rs114440527	3	0	78168582	C	G	5.20613e-05	Testosterone
rs6896839	5	0	26290850	A	C	5.20635e-05	Testosterone
rs56209001	9	0	107624209	T	C	5.20719e-05	Testosterone
rs113068737	2	0	184402123	A	G	5.20839e-05	Testosterone
rs35018228	3	0	61296301	A	G	5.20894e-05	Testosterone
rs2186849	18	0	2050381	G	A	5.209e-05	Testosterone
rs114513984	6	0	23489487	T	C	5.21013e-05	Testosterone
rs2292749	17	0	40818584	T	C	5.21035e-05	Testosterone
rs11613457	12	0	58012233	A	G	5.21131e-05	Testosterone
rs76495583	4	0	180611159	G	A	5.2121e-05	Testosterone
rs112747806	7	0	31979776	A	G	5.21334e-05	Testosterone
rs117907924	8	0	133525775	G	A	5.19816e-05	Testosterone
rs117409421	19	0	53009127	G	A	5.19806e-05	Testosterone
rs61858055	10	0	67446488	G	T	5.19795e-05	Testosterone
rs1051409	12	0	6933787	G	A	5.1957e-05	Testosterone
rs11575099	12	0	6924109	T	C	5.18047e-05	Testosterone
rs4937362	11	0	128492739	T	C	5.18174e-05	Testosterone
rs201361743	2	0	27802866	C	T	5.18176e-05	Testosterone
rs9402701	6	0	99801698	A	G	5.18247e-05	Testosterone
rs35465867	9	0	136508537	T	C	5.18415e-05	Testosterone
rs111373339	2	0	32496404	T	C	5.18482e-05	Testosterone
rs72631343	17	0	67191270	G	C	5.18706e-05	Testosterone
rs9906935	17	0	49619463	G	A	5.21683e-05	Testosterone
rs79098649	15	0	53414649	C	G	5.18723e-05	Testosterone
rs77216145	6	0	163595515	T	C	5.18924e-05	Testosterone
rs1363044	2	0	50284519	A	G	5.19098e-05	Testosterone
rs79509244	20	0	10025882	G	A	5.19353e-05	Testosterone
rs12102714	16	0	12563922	C	T	5.19386e-05	Testosterone
rs13283282	9	0	131465481	G	C	5.19461e-05	Testosterone
rs12420833	11	0	129313239	G	A	5.19548e-05	Testosterone
rs13011329	2	0	16376697	A	G	5.19562e-05	Testosterone
rs28489942	2	0	27368588	C	T	5.18875e-05	Testosterone
rs78404737	2	0	32507477	G	A	5.26543e-05	Testosterone
rs7894520	10	0	72396831	A	G	5.21687e-05	Testosterone
rs2230794	9	0	111659439	C	T	5.21979e-05	Testosterone
rs10759835	9	0	98546523	G	T	5.24097e-05	Testosterone
rs272604	8	0	81335062	T	G	5.24185e-05	Testosterone
rs201300832	8	0	145722870	AG	A	5.24461e-05	Testosterone
rs76705738	8	0	133973569	C	A	5.24911e-05	Testosterone
rs10805789	5	0	26265451	A	G	5.24975e-05	Testosterone
rs11077611	17	0	70543482	C	T	5.2519e-05	Testosterone
rs2441755	10	0	68165267	T	C	5.2526e-05	Testosterone
rs3131784	6	0	30903948	C	T	5.25348e-05	Testosterone
rs77875212	10	0	77233254	T	C	5.25401e-05	Testosterone
rs17703797	4	0	88080971	C	T	5.25428e-05	Testosterone
rs76141532	2	0	121585736	T	C	5.25499e-05	Testosterone
rs72636944	1	0	8520408	A	G	5.25525e-05	Testosterone
rs59138244	10	0	67326966	T	C	5.25683e-05	Testosterone
rs78381655	16	0	70414185	C	T	5.25689e-05	Testosterone
rs11699577	20	0	39652976	T	C	5.25806e-05	Testosterone
rs73132702	3	0	98164299	T	C	5.24067e-05	Testosterone
rs16956264	17	0	6683684	G	A	5.24051e-05	Testosterone
rs66854454	8	0	77922925	G	T	5.23972e-05	Testosterone
rs34730124	15	0	64385935	T	C	5.23818e-05	Testosterone
rs10760593	9	0	131953598	T	C	5.22113e-05	Testosterone
rs118044822	16	0	20326196	C	T	5.22139e-05	Testosterone
rs2056438	2	0	8600827	G	A	5.2222e-05	Testosterone
rs12379604	9	0	123616858	G	T	5.22229e-05	Testosterone
rs12911982	15	0	96731890	G	A	5.2229e-05	Testosterone
rs74027718	15	0	80651763	T	C	5.22293e-05	Testosterone
rs112088213	10	0	134611681	T	C	5.22363e-05	Testosterone
rs79503679	10	0	127154382	G	A	5.21978e-05	Testosterone
rs78154046	3	0	160922789	G	A	5.22383e-05	Testosterone
rs6555855	5	0	168749737	G	A	5.22611e-05	Testosterone
rs4133616	11	0	29266635	C	G	5.22971e-05	Testosterone
rs9458748	6	0	163623231	C	T	5.23029e-05	Testosterone
rs112652568	16	0	29412437	T	C	5.23262e-05	Testosterone
rs116904792	8	0	25868690	A	G	5.23365e-05	Testosterone
rs8082458	17	0	69854127	A	G	5.23498e-05	Testosterone
rs17671591	5	0	74615021	T	C	5.23817e-05	Testosterone
rs16965771	15	0	38154285	G	A	5.22574e-05	Testosterone
rs16976928	17	0	69831604	T	C	5.17942e-05	Testosterone
rs4722272	7	0	23829088	G	A	5.34975e-05	Testosterone
rs117626269	16	0	24584365	A	G	5.35456e-05	Testosterone
rs11045585	12	0	21045694	G	A	5.46799e-05	Testosterone
rs116984006	17	0	7721995	A	G	5.4704e-05	Testosterone
rs2296137	10	0	5952633	A	G	5.47047e-05	Testosterone
rs16958726	17	0	9659883	A	G	5.47275e-05	Testosterone
rs77292919	2	0	7387868	T	C	5.4743e-05	Testosterone
rs11541059	17	0	4585821	A	G	5.47459e-05	Testosterone
rs12482169	21	0	38968130	T	C	5.47566e-05	Testosterone
rs75099382	7	0	36338474	A	G	5.47634e-05	Testosterone
rs362824	6	0	146754346	C	T	5.47709e-05	Testosterone
rs117030706	7	0	4736420	T	C	5.47941e-05	Testosterone
rs3690	4	0	55161813	C	A	5.47951e-05	Testosterone
rs10406557	19	0	16250914	A	G	5.48082e-05	Testosterone
rs60727688	17	0	107843	A	G	5.48241e-05	Testosterone
rs111692650	7	0	97183665	T	C	5.48441e-05	Testosterone
rs13106574	4	0	87769929	C	T	5.48714e-05	Testosterone
rs115236337	1	0	39662602	T	C	5.46783e-05	Testosterone
rs17742683	17	0	41879074	C	T	5.46678e-05	Testosterone
rs11867353	17	0	7291404	C	G	5.46606e-05	Testosterone
rs72680018	1	0	77101493	C	G	5.46569e-05	Testosterone
rs118163636	9	0	2196486	T	G	5.45381e-05	Testosterone
rs73051569	12	0	13871361	T	G	5.45404e-05	Testosterone
rs117044596	15	0	64002266	G	A	5.45638e-05	Testosterone
rs4671599	2	0	64829465	A	G	5.45712e-05	Testosterone
rs112811347	1	0	32923077	T	C	5.45741e-05	Testosterone
rs149267138	22	0	48449681	T	G	5.4576e-05	Testosterone
rs60323118	17	0	7273371	A	G	5.45922e-05	Testosterone
rs8038275	15	0	91367727	C	T	5.48844e-05	Testosterone
rs13421997	2	0	64946639	A	G	5.45975e-05	Testosterone
rs448189	16	0	22831458	G	A	5.46058e-05	Testosterone
rs72749597	1	0	224059491	C	T	5.4607e-05	Testosterone
rs751124	14	0	89612967	A	G	5.46138e-05	Testosterone
rs117791719	13	0	90922460	T	C	5.46291e-05	Testosterone
rs79420316	14	0	34660205	C	G	5.463e-05	Testosterone
rs34069531	6	0	154304242	T	C	5.46493e-05	Testosterone
rs80322484	7	0	15039692	C	T	5.46516e-05	Testosterone
rs34551487	6	0	23126597	T	C	5.46053e-05	Testosterone
rs61745181	17	0	7735934	A	G	5.45063e-05	Testosterone
rs117535087	11	0	88374557	C	T	5.49056e-05	Testosterone
rs61630159	19	0	16240000	A	G	5.49136e-05	Testosterone
rs73944443	2	0	103460646	C	A	5.51672e-05	Testosterone
rs72786910	2	0	31433738	A	G	5.51808e-05	Testosterone
rs11602636	11	0	28733257	C	T	5.52154e-05	Testosterone
rs4790985	17	0	65272255	A	G	5.52262e-05	Testosterone
rs889051	5	0	159095489	A	G	5.52814e-05	Testosterone
rs2006171	4	0	3486203	A	G	5.53349e-05	Testosterone
rs79901155	7	0	101545942	A	G	5.53428e-05	Testosterone
rs17011936	2	0	32585645	G	A	5.53449e-05	Testosterone
rs9315967	13	0	43439468	G	A	5.53482e-05	Testosterone
rs223839	16	0	57499841	A	G	5.53522e-05	Testosterone
rs13010242	2	0	31922508	C	T	5.53548e-05	Testosterone
rs73213911	2	0	16361009	A	G	5.53591e-05	Testosterone
rs58229698	17	0	7964679	A	G	5.53952e-05	Testosterone
rs74925747	17	0	27744438	A	G	5.54433e-05	Testosterone
rs59153811	1	0	183847718	C	T	5.54519e-05	Testosterone
rs79423523	2	0	58673886	C	T	5.51403e-05	Testosterone
rs3835175	17	0	40812797	CT	C	5.51385e-05	Testosterone
rs7226249	17	0	2359952	G	A	5.51362e-05	Testosterone
rs117616404	10	0	67199959	T	C	5.51304e-05	Testosterone
rs118131505	13	0	114807904	G	T	5.49248e-05	Testosterone
rs75459354	6	0	22647278	T	C	5.49366e-05	Testosterone
rs62136415	2	0	41528828	C	T	5.4961e-05	Testosterone
rs78316581	10	0	93214133	T	C	5.49627e-05	Testosterone
rs16902761	8	0	129266528	A	G	5.49687e-05	Testosterone
rs2747444	6	0	29653292	G	T	5.49883e-05	Testosterone
rs9349159	6	0	40595883	G	T	5.50185e-05	Testosterone
rs115345981	4	0	24139983	A	G	5.49108e-05	Testosterone
rs3134943	6	0	32147761	T	C	5.50265e-05	Testosterone
rs2286492	7	0	22985010	C	A	5.50474e-05	Testosterone
rs115671799	4	0	46688483	A	G	5.5053e-05	Testosterone
rs11143170	9	0	74825707	C	T	5.50632e-05	Testosterone
rs34946683	16	0	7958887	C	A	5.50646e-05	Testosterone
rs7258363	19	0	50116241	G	T	5.50905e-05	Testosterone
rs61832519	1	0	241245634	T	C	5.51108e-05	Testosterone
rs74995145	18	0	2270659	C	T	5.51154e-05	Testosterone
rs11078649	17	0	6679644	A	G	5.50276e-05	Testosterone
rs8033014	15	0	50437063	G	A	5.35065e-05	Testosterone
rs45488394	7	0	97832980	A	G	5.44941e-05	Testosterone
rs80180248	7	0	935752	T	C	5.44864e-05	Testosterone
rs74024145	16	0	68153382	C	G	5.37545e-05	Testosterone
rs117034934	15	0	96760479	G	C	5.37859e-05	Testosterone
rs1788823	18	0	21114917	A	G	5.37902e-05	Testosterone
rs200046311	17	0	7226101	A	G	5.38344e-05	Testosterone
rs76183377	10	0	65151584	A	C	5.38498e-05	Testosterone
rs11199993	10	0	123291264	C	G	5.38616e-05	Testosterone
rs60386982	16	0	53797452	A	G	5.38772e-05	Testosterone
rs17182665	17	0	70703614	C	T	5.3879e-05	Testosterone
rs113247409	9	0	9874397	C	T	5.38805e-05	Testosterone
rs79693904	16	0	49271868	A	G	5.38821e-05	Testosterone
rs4784950	16	0	58485904	C	A	5.38944e-05	Testosterone
rs6589900	11	0	121785144	C	A	5.38978e-05	Testosterone
rs117805911	11	0	28842309	A	G	5.39408e-05	Testosterone
rs113849391	17	0	68728345	A	G	5.39489e-05	Testosterone
rs118015283	10	0	14470272	T	C	5.39535e-05	Testosterone
rs36039262	10	0	134835135	A	G	5.37439e-05	Testosterone
rs78281355	16	0	79690324	T	C	5.3733e-05	Testosterone
rs76845503	2	0	64918176	C	T	5.37301e-05	Testosterone
rs75562144	17	0	61088080	G	T	5.37299e-05	Testosterone
rs56002468	15	0	101034791	G	A	5.35654e-05	Testosterone
rs17705373	15	0	52013706	C	T	5.35712e-05	Testosterone
rs11623962	14	0	71589209	G	A	5.35892e-05	Testosterone
rs72967078	6	0	128633846	A	G	5.3591e-05	Testosterone
rs150196755	16	0	15733081	T	C	5.35922e-05	Testosterone
rs60708375	15	0	60816836	G	A	5.35925e-05	Testosterone
rs7626375	3	0	61281037	G	A	5.35937e-05	Testosterone
rs17154317	10	0	127832689	A	G	5.39641e-05	Testosterone
rs12805902	11	0	60913503	T	C	5.36225e-05	Testosterone
rs7135281	12	0	16738120	T	C	5.36272e-05	Testosterone
rs185764	13	0	32489511	A	G	5.36384e-05	Testosterone
rs283416	4	0	100271356	A	G	5.36468e-05	Testosterone
rs143674735	16	0	20043404	C	T	5.36671e-05	Testosterone
rs76198639	12	0	13874474	T	G	5.36818e-05	Testosterone
rs7761205	6	0	66813866	T	C	5.37097e-05	Testosterone
rs17331559	11	0	30941184	C	A	5.37208e-05	Testosterone
rs41267925	6	0	26453642	G	T	5.36262e-05	Testosterone
rs2524049	6	0	31255953	G	C	5.44889e-05	Testosterone
rs7858008	9	0	118642639	T	C	5.39848e-05	Testosterone
rs10491195	17	0	47598296	G	A	5.40197e-05	Testosterone
rs629807	1	0	70990955	C	T	5.43607e-05	Testosterone
rs185209629	2	0	64843759	C	T	5.43682e-05	Testosterone
rs117935266	19	0	367251	G	T	5.43704e-05	Testosterone
rs17709789	15	0	53246617	T	C	5.43781e-05	Testosterone
rs7226140	17	0	65687474	A	G	5.43956e-05	Testosterone
rs10792318	11	0	61531443	G	A	5.4411e-05	Testosterone
rs1866198	2	0	100917739	C	A	5.44188e-05	Testosterone
rs147273177	17	0	7838453	T	C	5.44259e-05	Testosterone
rs79761610	12	0	92999557	A	C	5.4427e-05	Testosterone
rs11062386	12	0	2964684	T	C	5.44299e-05	Testosterone
rs80003548	20	0	31448908	T	C	5.44324e-05	Testosterone
rs6921178	6	0	150638096	G	A	5.44455e-05	Testosterone
rs73034785	12	0	5102606	T	C	5.44633e-05	Testosterone
Affx-35606424	11	0	15867726	T	C	5.44663e-05	Testosterone
Affx-35294860	4	0	103611845	T	C	5.44828e-05	Testosterone
rs72841332	17	0	66670546	C	A	5.43589e-05	Testosterone
rs62449929	7	0	28161691	A	G	5.43568e-05	Testosterone
rs73138720	7	0	64209899	G	A	5.43099e-05	Testosterone
rs11718084	3	0	12592368	C	T	5.42494e-05	Testosterone
rs63750096	17	0	44073923	A	G	5.40588e-05	Testosterone
rs74587498	17	0	76388343	C	T	5.40701e-05	Testosterone
rs77797709	10	0	69563154	T	G	5.40835e-05	Testosterone
rs17354256	2	0	101008855	A	G	5.40871e-05	Testosterone
rs4618339	4	0	78053949	G	C	5.40895e-05	Testosterone
rs17431892	10	0	43467392	A	G	5.4091e-05	Testosterone
rs144272262	17	0	40107304	G	A	5.41358e-05	Testosterone
rs60870315	5	0	53297308	G	A	5.40152e-05	Testosterone
rs11695967	2	0	219721190	T	C	5.41445e-05	Testosterone
rs17025088	4	0	97046665	A	G	5.41542e-05	Testosterone
rs116969522	18	0	20424999	C	T	5.41722e-05	Testosterone
rs115870489	4	0	25706858	T	C	5.42041e-05	Testosterone
rs77697105	15	0	44944037	T	C	5.42405e-05	Testosterone
rs2280374	16	0	89687407	T	C	5.42419e-05	Testosterone
rs17657985	13	0	100499574	A	G	5.42467e-05	Testosterone
rs73235981	13	0	80194772	T	G	5.42471e-05	Testosterone
rs115540027	17	0	47357812	A	G	5.4154e-05	Testosterone
rs71336078	3	0	136489602	A	G	5.17857e-05	Testosterone
rs1438924	15	0	51463624	C	T	5.17833e-05	Testosterone
rs75156222	10	0	64814979	A	G	5.17669e-05	Testosterone
rs12366676	12	0	97666452	G	A	4.96205e-05	Testosterone
rs138841185	5	0	169021225	T	G	4.96372e-05	Testosterone
Affx-89010937	16	0	30123708	A	ACGAACCATGCGCCGGT	4.96512e-05	Testosterone
rs116074317	2	0	35162285	T	C	4.96609e-05	Testosterone
rs9896639	17	0	6158446	A	G	4.96634e-05	Testosterone
rs76013127	10	0	7987756	T	G	4.96693e-05	Testosterone
rs185495830	4	0	70360912	A	C	4.97029e-05	Testosterone
rs79294610	17	0	11211753	A	G	4.9711e-05	Testosterone
rs78059008	2	0	32396192	G	T	4.97202e-05	Testosterone
rs3817420	10	0	26357748	G	A	4.97257e-05	Testosterone
rs76259364	4	0	28928165	A	G	4.97456e-05	Testosterone
rs657076	9	0	3983003	G	A	4.97534e-05	Testosterone
rs2273660	2	0	32961858	G	A	4.9755e-05	Testosterone
rs11571747	13	0	32945172	C	A	4.9756e-05	Testosterone
rs34967399	2	0	28357730	C	T	4.97577e-05	Testosterone
rs12942113	17	0	7085367	T	C	4.96105e-05	Testosterone
rs498931	11	0	69339617	G	A	4.95999e-05	Testosterone
rs3132571	6	0	30905313	G	A	4.95948e-05	Testosterone
rs117208438	7	0	17307741	A	C	4.95636e-05	Testosterone
rs4236746	8	0	130699861	A	G	4.94294e-05	Testosterone
rs79836008	12	0	21321731	C	T	4.94424e-05	Testosterone
rs41282071	17	0	73316880	G	C	4.94426e-05	Testosterone
rs4693802	4	0	87979212	G	A	4.9444e-05	Testosterone
rs956253	6	0	109288769	A	C	4.94609e-05	Testosterone
rs74757546	8	0	72668751	G	A	4.94646e-05	Testosterone
rs117674137	15	0	97975913	T	C	4.94684e-05	Testosterone
rs17235118	7	0	37901490	T	C	4.97578e-05	Testosterone
rs1020872	6	0	154293111	A	G	4.94908e-05	Testosterone
rs2418076	9	0	113013351	T	C	4.95136e-05	Testosterone
rs190094116	20	0	39655246	T	G	4.95314e-05	Testosterone
rs61812216	1	0	163297746	A	G	4.95387e-05	Testosterone
rs531676	10	0	99637578	A	G	4.95392e-05	Testosterone
rs116845807	15	0	96731243	C	A	4.95394e-05	Testosterone
rs10852799	17	0	11522764	G	A	4.95519e-05	Testosterone
rs9971808	12	0	115177712	T	C	4.95585e-05	Testosterone
rs78224043	2	0	184015103	G	T	4.95131e-05	Testosterone
rs201702168	4	0	3221998	T	A	4.94293e-05	Testosterone
rs111906317	6	0	7258314	C	T	4.9764e-05	Testosterone
rs76601653	3	0	56929961	C	T	4.97912e-05	Testosterone
rs78082517	2	0	85265695	T	C	5.00548e-05	Testosterone
rs77337808	4	0	62514622	T	C	5.00558e-05	Testosterone
rs12328175	2	0	237104704	C	T	5.00593e-05	Testosterone
rs115308678	3	0	39774979	T	C	5.00617e-05	Testosterone
rs7806502	7	0	56545378	T	C	5.00643e-05	Testosterone
rs7758746	6	0	48042929	G	A	5.00709e-05	Testosterone
rs72786343	10	0	8273612	A	C	5.00729e-05	Testosterone
rs78898628	15	0	51423999	T	C	5.00828e-05	Testosterone
rs79854568	14	0	22240799	T	C	5.00881e-05	Testosterone
Affx-35487490	10	0	5004317	G	A	5.00909e-05	Testosterone
rs7847265	9	0	113153159	T	C	5.00943e-05	Testosterone
rs4151060	10	0	103298099	T	G	5.00997e-05	Testosterone
rs80068947	11	0	15844772	T	C	5.01025e-05	Testosterone
rs2033834	2	0	42524781	G	A	5.01058e-05	Testosterone
rs117002379	17	0	4309214	T	C	5.01135e-05	Testosterone
rs140933050	17	0	29645473	T	C	5.00349e-05	Testosterone
rs34536459	4	0	28254167	G	A	5.00349e-05	Testosterone
rs8060234	16	0	88150036	G	C	5.00202e-05	Testosterone
rs181341948	14	0	95391973	A	G	5.00036e-05	Testosterone
rs16929977	12	0	2893650	C	A	4.98116e-05	Testosterone
rs2076212	22	0	44322970	T	G	4.98124e-05	Testosterone
rs17274321	6	0	23319192	C	A	4.98175e-05	Testosterone
rs55929002	6	0	33963845	C	G	4.98284e-05	Testosterone
rs4768934	12	0	51272984	C	T	4.98384e-05	Testosterone
rs143366545	9	0	113209077	A	G	4.98459e-05	Testosterone
rs78459754	11	0	28743727	A	C	4.98737e-05	Testosterone
rs77044114	17	0	43482264	T	C	4.97755e-05	Testosterone
rs56244642	15	0	55828991	T	C	4.98741e-05	Testosterone
rs12212944	6	0	19336717	A	G	4.98774e-05	Testosterone
Affx-13924545	17	0	43757579	C	A	4.98848e-05	Testosterone
rs145500903	10	0	134941871	G	A	4.99286e-05	Testosterone
rs79497162	9	0	4227545	C	T	4.99366e-05	Testosterone
rs7732105	5	0	27535665	G	T	4.99501e-05	Testosterone
rs116992832	16	0	20169279	A	C	4.99818e-05	Testosterone
rs12937656	17	0	89183	A	G	4.99887e-05	Testosterone
rs112431791	14	0	80647620	T	G	4.98773e-05	Testosterone
rs79877266	8	0	54386400	T	C	5.01259e-05	Testosterone
rs61743495	16	0	1484455	C	T	4.94168e-05	Testosterone
rs34399489	17	0	78313562	T	C	4.94146e-05	Testosterone
rs3830068	17	0	79622899	C	T	4.8846e-05	Testosterone
rs34171417	6	0	163586894	C	T	4.88462e-05	Testosterone
rs118163706	11	0	7507182	G	A	4.88495e-05	Testosterone
rs10509239	10	0	67636856	C	T	4.88533e-05	Testosterone
rs117658366	10	0	63160020	T	C	4.88758e-05	Testosterone
rs35110687	1	0	201869716	T	C	4.88816e-05	Testosterone
rs6901924	6	0	163718644	G	A	4.88846e-05	Testosterone
rs74731498	11	0	128271732	T	C	4.88885e-05	Testosterone
rs79522172	15	0	61430634	C	T	4.89059e-05	Testosterone
rs6232	5	0	95751785	C	T	4.89136e-05	Testosterone
rs12255134	10	0	53475719	G	A	4.89174e-05	Testosterone
rs58155566	2	0	16370830	G	C	4.89368e-05	Testosterone
rs74330286	7	0	39952175	A	G	4.89459e-05	Testosterone
rs6743903	2	0	31956992	T	G	4.89602e-05	Testosterone
rs74655765	4	0	107040393	C	T	4.8974e-05	Testosterone
rs78145519	22	0	39255957	C	T	4.88314e-05	Testosterone
rs1717736	7	0	38091354	C	T	4.88263e-05	Testosterone
rs10521111	17	0	1281864	G	A	4.88223e-05	Testosterone
rs78291566	1	0	175755242	C	T	4.8803e-05	Testosterone
rs115677556	6	0	11920400	C	T	4.86087e-05	Testosterone
rs7988001	13	0	73921973	C	T	4.86163e-05	Testosterone
rs9466714	6	0	23262701	T	C	4.86168e-05	Testosterone
rs876016	17	0	79810463	G	A	4.86191e-05	Testosterone
rs45525734	14	0	77766472	G	A	4.86246e-05	Testosterone
rs75982654	4	0	104391457	C	T	4.86499e-05	Testosterone
rs73365865	10	0	126195037	T	C	4.86807e-05	Testosterone
rs10255000	7	0	15041529	C	T	4.901e-05	Testosterone
rs72771824	2	0	7564107	C	T	4.87126e-05	Testosterone
rs78343717	16	0	57130031	G	T	4.87444e-05	Testosterone
rs36026441	4	0	189512363	G	A	4.87461e-05	Testosterone
rs34258369	2	0	214145157	C	T	4.87472e-05	Testosterone
rs79174683	4	0	104684146	C	T	4.87557e-05	Testosterone
rs61861012	10	0	134844299	G	C	4.87713e-05	Testosterone
rs78247945	16	0	5750413	G	A	4.87748e-05	Testosterone
rs115310850	6	0	31823256	A	C	4.87989e-05	Testosterone
rs77553464	15	0	51613316	A	G	4.87287e-05	Testosterone
rs75512276	16	0	80636149	C	T	4.94154e-05	Testosterone
rs6546132	2	0	65392042	C	T	4.90161e-05	Testosterone
rs16948321	17	0	45873200	G	T	4.90466e-05	Testosterone
rs17484199	5	0	26378012	T	C	4.92756e-05	Testosterone
rs9912309	17	0	9612755	A	G	4.92829e-05	Testosterone
rs116630942	3	0	11924455	T	C	4.92917e-05	Testosterone
rs34169052	3	0	136468000	G	A	4.93022e-05	Testosterone
rs80341247	12	0	121704150	A	G	4.934e-05	Testosterone
rs35178029	5	0	175095723	A	C	4.93606e-05	Testosterone
rs3134996	6	0	32636866	A	T	4.93702e-05	Testosterone
rs9320724	6	0	120271624	C	T	4.93891e-05	Testosterone
rs78289553	4	0	26164048	A	G	4.93904e-05	Testosterone
rs5893709	8	0	105959223	C	CT	4.93921e-05	Testosterone
rs10201978	2	0	45958251	C	T	4.93959e-05	Testosterone
rs2796472	9	0	84237390	A	G	4.94039e-05	Testosterone
rs34300454	17	0	38547868	T	C	4.94056e-05	Testosterone
rs76138007	17	0	7880565	A	C	4.94065e-05	Testosterone
rs76754863	3	0	137509641	C	A	4.94145e-05	Testosterone
rs62005923	15	0	61566848	C	T	4.92601e-05	Testosterone
rs74492240	17	0	70519737	G	A	4.92404e-05	Testosterone
rs149826	3	0	38305220	A	G	4.92393e-05	Testosterone
rs4747101	10	0	72539151	T	C	4.92374e-05	Testosterone
rs6578075	8	0	141177539	T	C	4.90571e-05	Testosterone
rs7503584	17	0	46055036	A	G	4.90609e-05	Testosterone
rs3818247	20	0	43057480	T	G	4.90827e-05	Testosterone
rs7904765	10	0	65643585	G	A	4.9086e-05	Testosterone
rs191332300	4	0	104134008	C	T	4.91156e-05	Testosterone
rs16949777	18	0	46216928	G	A	4.91187e-05	Testosterone
rs79636263	17	0	49783	T	G	4.91208e-05	Testosterone
rs17751203	19	0	19455864	T	C	4.90366e-05	Testosterone
rs118048882	15	0	53759289	T	C	4.91302e-05	Testosterone
rs34801192	6	0	52231264	G	A	4.91484e-05	Testosterone
rs118146539	10	0	106332889	T	C	4.91541e-05	Testosterone
rs142193785	1	0	145541479	T	G	4.91856e-05	Testosterone
rs16997232	4	0	112608742	G	C	4.91926e-05	Testosterone
rs118041059	17	0	29718035	G	C	4.9194e-05	Testosterone
rs7951067	11	0	126257083	C	T	4.92218e-05	Testosterone
rs2115591	2	0	207527840	T	G	4.92341e-05	Testosterone
rs9308929	2	0	33031358	G	A	4.91366e-05	Testosterone
rs17826465	14	0	95081081	G	A	5.01294e-05	Testosterone
rs12568965	1	0	242070731	A	G	5.01344e-05	Testosterone
rs11655336	17	0	45858836	T	C	5.01406e-05	Testosterone
rs11601086	11	0	94145518	C	A	5.11743e-05	Testosterone
rs11598016	10	0	114186224	G	A	5.11762e-05	Testosterone
rs117467124	20	0	21303910	T	C	5.11775e-05	Testosterone
rs75561665	12	0	48813176	G	A	5.12115e-05	Testosterone
rs17000106	4	0	75954250	G	A	5.12391e-05	Testosterone
rs4798055	18	0	3017152	G	A	5.12505e-05	Testosterone
rs7579244	2	0	65009325	A	G	5.12544e-05	Testosterone
rs72742183	15	0	53261408	A	G	5.1259e-05	Testosterone
rs72767784	15	0	96659848	T	C	5.12602e-05	Testosterone
rs8085875	18	0	45659367	A	G	5.12697e-05	Testosterone
rs72778564	16	0	7789607	C	T	5.12742e-05	Testosterone
rs11055595	12	0	13857554	T	C	5.12744e-05	Testosterone
rs17043035	4	0	112198777	A	G	5.12767e-05	Testosterone
rs78331981	14	0	94833009	T	G	5.13071e-05	Testosterone
rs34306208	1	0	27480757	G	A	5.13118e-05	Testosterone
rs60639054	1	0	171254588	T	C	5.11676e-05	Testosterone
rs7899214	10	0	71009234	T	G	5.1135e-05	Testosterone
rs13079608	3	0	2039005	G	A	5.11288e-05	Testosterone
rs4530754	5	0	122855416	G	A	5.11277e-05	Testosterone
rs34288063	5	0	45025097	T	C	5.10136e-05	Testosterone
rs78563996	15	0	53076548	T	C	5.10204e-05	Testosterone
rs80355946	3	0	34433878	T	C	5.10212e-05	Testosterone
rs1540686	15	0	40380818	G	A	5.1036e-05	Testosterone
rs115152595	3	0	140408556	G	C	5.10379e-05	Testosterone
rs67758342	3	0	189425809	T	C	5.10534e-05	Testosterone
rs17388921	7	0	124894734	G	A	5.10534e-05	Testosterone
rs17226611	12	0	48698040	A	C	5.1327e-05	Testosterone
rs2653658	18	0	45321669	G	A	5.10634e-05	Testosterone
rs114907564	5	0	140802564	T	C	5.10736e-05	Testosterone
rs118180354	17	0	4305660	T	C	5.10857e-05	Testosterone
rs118020484	15	0	56818990	T	C	5.10868e-05	Testosterone
rs139222347	10	0	49654462	T	C	5.10892e-05	Testosterone
rs410469	2	0	32476992	T	G	5.11004e-05	Testosterone
rs106953	22	0	48543566	T	C	5.11036e-05	Testosterone
rs16978176	17	0	72761242	C	T	5.11076e-05	Testosterone
rs80083313	18	0	8047215	C	A	5.10723e-05	Testosterone
rs11190350	10	0	101735593	C	T	5.10119e-05	Testosterone
rs115296633	7	0	7627791	G	A	5.13311e-05	Testosterone
rs80281118	10	0	66456023	T	C	5.13577e-05	Testosterone
rs12746787	1	0	37457302	A	G	5.1581e-05	Testosterone
rs2091626	4	0	3461900	T	G	5.16069e-05	Testosterone
rs7501378	16	0	88116559	T	C	5.16105e-05	Testosterone
rs2335367	19	0	20023866	T	C	5.16425e-05	Testosterone
rs116365256	2	0	3627002	G	A	5.16461e-05	Testosterone
rs16838811	2	0	156023916	A	G	5.16498e-05	Testosterone
rs76442342	17	0	1888836	T	C	5.16578e-05	Testosterone
rs200075594	6	0	30892129	G	A	5.16727e-05	Testosterone
rs585217	9	0	3971746	G	T	5.1676e-05	Testosterone
rs77752839	9	0	127615884	A	G	5.16858e-05	Testosterone
rs2265549	10	0	72540534	A	G	5.16945e-05	Testosterone
rs62641705	4	0	69811110	C	A	5.17267e-05	Testosterone
rs17415601	6	0	29452411	G	A	5.17597e-05	Testosterone
rs12812060	12	0	107933526	A	G	5.17621e-05	Testosterone
rs116258569	2	0	58665605	G	A	5.17653e-05	Testosterone
Affx-28437285	6	0	30890988	A	G	5.15791e-05	Testosterone
rs200617042	2	0	65248201	A	C	5.15788e-05	Testosterone
rs17428209	2	0	172892551	A	G	5.15769e-05	Testosterone
rs11813808	10	0	8022492	A	G	5.15622e-05	Testosterone
Affx-80223980	4	0	3446465	A	G	5.13648e-05	Testosterone
rs74325975	12	0	21602020	T	G	5.14042e-05	Testosterone
rs7641865	3	0	28711243	A	G	5.14137e-05	Testosterone
rs56367693	10	0	102596792	A	C	5.14146e-05	Testosterone
rs11049124	12	0	27915944	G	A	5.14196e-05	Testosterone
rs41275360	1	0	211475245	C	T	5.14237e-05	Testosterone
rs117033471	8	0	20468173	T	C	5.14312e-05	Testosterone
rs10759328	9	0	111899305	C	T	5.13521e-05	Testosterone
Affx-14268952	17	0	6800223	A	G	5.14392e-05	Testosterone
rs72930694	6	0	99912425	T	C	5.14951e-05	Testosterone
rs113612102	7	0	134594831	C	T	5.15065e-05	Testosterone
rs149606048	10	0	97918514	G	A	5.15071e-05	Testosterone
rs12159200	22	0	41042091	C	A	5.15288e-05	Testosterone
rs4905949	14	0	100788977	A	G	5.15446e-05	Testosterone
rs215231	12	0	594525	A	G	5.15473e-05	Testosterone
rs79191176	17	0	45785702	T	C	5.15603e-05	Testosterone
rs73116279	5	0	61966525	A	G	5.14716e-05	Testosterone
rs61749230	10	0	72468473	T	C	5.10092e-05	Testosterone
rs117005178	19	0	50172434	A	G	5.10014e-05	Testosterone
Affx-52356946	17	0	4686466	C	CTCA	5.09943e-05	Testosterone
rs41356552	15	0	60957248	G	A	5.03587e-05	Testosterone
rs2723065	2	0	65279414	G	A	5.0359e-05	Testosterone
rs4688619	3	0	65959940	C	T	5.03594e-05	Testosterone
rs35978090	10	0	106950787	T	C	5.04267e-05	Testosterone
rs11582498	1	0	38198105	C	T	5.0454e-05	Testosterone
Affx-89022618	17	0	7578262	G	C	5.04549e-05	Testosterone
rs116028368	3	0	186632822	A	G	5.04696e-05	Testosterone
rs114488570	6	0	64636935	C	T	5.04822e-05	Testosterone
rs1920116	3	0	169579971	A	G	5.04825e-05	Testosterone
rs78393716	17	0	6874004	T	C	5.04832e-05	Testosterone
rs111541484	16	0	84707138	A	G	5.04872e-05	Testosterone
rs76900548	2	0	220289229	C	G	5.04881e-05	Testosterone
rs75550457	10	0	49814057	T	C	5.04894e-05	Testosterone
rs28627310	4	0	104764758	G	T	5.05106e-05	Testosterone
rs117825174	16	0	7968733	G	T	5.05408e-05	Testosterone
rs11244859	10	0	127854380	T	C	5.03578e-05	Testosterone
rs143517635	15	0	90550466	A	G	5.03358e-05	Testosterone
rs34067949	14	0	21792781	T	G	5.03354e-05	Testosterone
rs72768030	9	0	132286983	T	C	5.03165e-05	Testosterone
rs610789	9	0	9588336	G	A	5.01496e-05	Testosterone
rs34633471	13	0	110683163	G	A	5.01568e-05	Testosterone
rs73200418	12	0	110041639	T	C	5.01938e-05	Testosterone
rs72742944	1	0	207301333	A	G	5.02072e-05	Testosterone
rs61730354	3	0	93845062	G	A	5.02147e-05	Testosterone
rs34596798	5	0	117527231	C	T	5.02186e-05	Testosterone
rs118103708	6	0	154394684	T	C	5.02294e-05	Testosterone
rs80115872	9	0	17166074	G	A	5.0547e-05	Testosterone
rs34613698	12	0	27817408	C	CT	5.02296e-05	Testosterone
rs35656635	10	0	67383545	G	C	5.02509e-05	Testosterone
rs112811776	17	0	45969328	T	C	5.02616e-05	Testosterone
rs77572141	6	0	114453801	G	A	5.02725e-05	Testosterone
rs41336345	10	0	4879568	C	A	5.02777e-05	Testosterone
rs80290743	20	0	9101733	A	C	5.02876e-05	Testosterone
rs1767183	10	0	72744157	G	A	5.02981e-05	Testosterone
rs1518796	2	0	15056905	C	A	5.02984e-05	Testosterone
rs12119350	1	0	48006500	G	A	5.02322e-05	Testosterone
rs2789383	14	0	95408809	G	A	5.05634e-05	Testosterone
rs12604008	17	0	908763	T	C	5.05662e-05	Testosterone
rs10868051	9	0	86350632	C	T	5.05826e-05	Testosterone
rs186148189	18	0	21426483	A	G	5.08218e-05	Testosterone
rs12639277	3	0	172687161	T	C	5.08364e-05	Testosterone
rs41304425	20	0	58444089	C	T	5.08382e-05	Testosterone
rs7464573	8	0	136018085	T	C	5.08385e-05	Testosterone
rs56192323	17	0	70859716	T	C	5.08462e-05	Testosterone
rs731450	4	0	3490328	C	T	5.08552e-05	Testosterone
rs9620923	22	0	30192483	C	T	5.08575e-05	Testosterone
rs11251806	10	0	3301480	G	A	5.0821e-05	Testosterone
rs17875327	10	0	94274809	G	A	5.08754e-05	Testosterone
rs116720833	2	0	131571783	C	T	5.08761e-05	Testosterone
rs2194462	2	0	31205168	G	A	5.08888e-05	Testosterone
rs3120139	6	0	160741622	A	G	5.0907e-05	Testosterone
rs11867551	17	0	7630505	C	T	5.09107e-05	Testosterone
rs118109797	15	0	63725587	T	C	5.09129e-05	Testosterone
rs80241600	7	0	23052612	G	A	5.09272e-05	Testosterone
rs73057960	19	0	50064679	C	T	5.09397e-05	Testosterone
Affx-11810152	15	0	61852743	C	G	5.08755e-05	Testosterone
rs17531384	1	0	114561224	G	C	5.54591e-05	Testosterone
rs62290598	4	0	7932833	T	G	5.08149e-05	Testosterone
rs12213873	6	0	17256093	C	G	5.08124e-05	Testosterone
rs10742171	11	0	27260264	A	G	5.05933e-05	Testosterone
rs79762890	9	0	4170055	T	G	5.06101e-05	Testosterone
rs72475803	8	0	27358496	A	G	5.06689e-05	Testosterone
rs9479757	6	0	154411344	A	G	5.06988e-05	Testosterone
rs1652396	10	0	65463855	A	G	5.07037e-05	Testosterone
rs12428701	13	0	108086788	G	T	5.0706e-05	Testosterone
rs10771063	12	0	24304887	T	C	5.07253e-05	Testosterone
rs165224	2	0	164837633	T	G	5.08144e-05	Testosterone
rs3824809	10	0	126185707	C	T	5.07287e-05	Testosterone
rs35936802	4	0	100938700	G	T	5.07826e-05	Testosterone
rs10734771	12	0	29382674	A	G	5.07851e-05	Testosterone
rs73084574	7	0	20344126	A	G	5.07857e-05	Testosterone
rs56112263	2	0	79422682	C	T	5.07906e-05	Testosterone
rs77543709	12	0	27016294	T	C	5.08086e-05	Testosterone
rs118024944	16	0	28978833	T	G	5.0809e-05	Testosterone
rs73572490	6	0	154397738	C	T	5.08121e-05	Testosterone
rs12194543	6	0	40405014	C	T	5.07673e-05	Testosterone
rs2400899	14	0	100828487	C	T	5.54869e-05	Testosterone
rs189354057	19	0	16752944	A	G	5.55167e-05	Testosterone
rs61921612	12	0	66370461	T	G	5.55258e-05	Testosterone
rs75263499	7	0	149483330	T	C	6.19422e-05	Testosterone
rs78912163	18	0	10390247	G	A	6.19446e-05	Testosterone
rs79621472	6	0	95837087	A	C	6.19474e-05	Testosterone
rs115911589	2	0	32005335	T	C	6.19909e-05	Testosterone
rs657315	11	0	69332712	T	C	6.20059e-05	Testosterone
rs4942362	13	0	31564729	C	G	6.2029e-05	Testosterone
rs4750392	10	0	13683386	A	G	6.20345e-05	Testosterone
rs6784508	3	0	61299630	G	A	6.20351e-05	Testosterone
rs76679663	16	0	73525946	A	C	6.20761e-05	Testosterone
rs72820821	10	0	64792735	C	T	6.20763e-05	Testosterone
rs10841649	12	0	20954879	T	C	6.21124e-05	Testosterone
rs55637357	3	0	156963190	G	A	6.21133e-05	Testosterone
rs72697696	8	0	145981450	T	C	6.2147e-05	Testosterone
rs965897	9	0	77175017	T	G	6.21689e-05	Testosterone
rs61752462	19	0	19766726	A	G	6.21765e-05	Testosterone
rs9861271	3	0	12707620	C	A	6.19097e-05	Testosterone
rs698295	14	0	37311723	T	C	6.19095e-05	Testosterone
rs12699171	7	0	1746349	G	A	6.18887e-05	Testosterone
rs77888369	8	0	134189849	A	G	6.18814e-05	Testosterone
rs144858053	6	0	32178560	T	C	6.15485e-05	Testosterone
rs117218979	17	0	43504466	T	C	6.15498e-05	Testosterone
rs17350557	2	0	151311200	A	G	6.15788e-05	Testosterone
rs7754411	6	0	27359584	T	A	6.1588e-05	Testosterone
rs74636811	19	0	34614003	A	G	6.16653e-05	Testosterone
rs3807583	7	0	5716463	C	T	6.16906e-05	Testosterone
rs141932707	2	0	219251437	C	T	6.17017e-05	Testosterone
rs12332633	5	0	41233698	A	C	6.21871e-05	Testosterone
rs62280271	3	0	157709709	T	C	6.1702e-05	Testosterone
rs6603977	1	0	92972660	G	A	6.17508e-05	Testosterone
rs41274064	10	0	64952835	A	G	6.17632e-05	Testosterone
rs10087163	8	0	77895865	A	G	6.17804e-05	Testosterone
rs12781215	10	0	75033706	A	G	6.17899e-05	Testosterone
rs17863822	2	0	234749783	G	C	6.17907e-05	Testosterone
rs76494285	7	0	39939855	T	C	6.1843e-05	Testosterone
rs4793157	17	0	42896377	T	C	6.18435e-05	Testosterone
rs35293564	4	0	69356931	A	G	6.17283e-05	Testosterone
rs76118291	20	0	44815602	G	A	6.15325e-05	Testosterone
rs61864363	10	0	64785504	A	G	6.22094e-05	Testosterone
rs2307345	7	0	99695026	A	G	6.22229e-05	Testosterone
rs11078708	17	0	7720091	C	G	6.2632e-05	Testosterone
rs4800117	18	0	19886814	G	A	6.26526e-05	Testosterone
rs2072360	12	0	2973615	C	T	6.26843e-05	Testosterone
rs77554485	17	0	7310754	G	A	6.26853e-05	Testosterone
rs9397581	6	0	153383590	A	G	6.26931e-05	Testosterone
rs77523399	16	0	83988020	T	C	6.27171e-05	Testosterone
rs10013334	4	0	77636643	T	G	6.27488e-05	Testosterone
rs73338190	12	0	57666612	G	T	6.2752e-05	Testosterone
rs2231862	19	0	49259375	T	C	6.27695e-05	Testosterone
rs7129743	11	0	122748589	C	T	6.27734e-05	Testosterone
rs7588910	2	0	27384579	A	G	6.27968e-05	Testosterone
rs6487606	12	0	27546405	G	A	6.28357e-05	Testosterone
rs56119237	11	0	32851032	C	A	6.28424e-05	Testosterone
rs78256310	17	0	6838866	A	G	6.28547e-05	Testosterone
rs193081398	17	0	7329684	A	G	6.28583e-05	Testosterone
rs13435785	4	0	93439423	G	A	6.25994e-05	Testosterone
rs17600885	15	0	51471259	G	A	6.25809e-05	Testosterone
Affx-13924655	17	0	43761751	A	G	6.25653e-05	Testosterone
rs17755459	14	0	95881905	C	G	6.25627e-05	Testosterone
rs117340544	9	0	123570261	A	G	6.22357e-05	Testosterone
rs78947313	18	0	71253724	C	T	6.22686e-05	Testosterone
rs10492224	12	0	96561741	G	A	6.22789e-05	Testosterone
rs2955365	17	0	18023897	A	G	6.23136e-05	Testosterone
rs17363576	1	0	24965942	G	A	6.23167e-05	Testosterone
rs35540100	10	0	121941724	T	C	6.23386e-05	Testosterone
rs12198173	6	0	32026808	A	G	6.23395e-05	Testosterone
rs35393872	6	0	22624807	G	A	6.22105e-05	Testosterone
rs8181513	11	0	29191130	A	G	6.23456e-05	Testosterone
rs16997050	20	0	51375725	T	C	6.23844e-05	Testosterone
rs76043319	10	0	43716800	T	C	6.23899e-05	Testosterone
rs79569630	7	0	26900968	T	C	6.24784e-05	Testosterone
rs78715582	14	0	94770184	C	T	6.24907e-05	Testosterone
rs116414654	2	0	46057806	A	G	6.25313e-05	Testosterone
rs10240222	7	0	39962864	T	C	6.25339e-05	Testosterone
rs9267677	6	0	31892641	C	T	6.25616e-05	Testosterone
rs7585450	2	0	225726154	C	T	6.23818e-05	Testosterone
rs111422747	11	0	61272891	C	T	6.28801e-05	Testosterone
rs2354937	4	0	48794403	G	T	6.15138e-05	Testosterone
rs114541223	5	0	17234908	T	C	6.14827e-05	Testosterone
rs1042725	12	0	66358347	T	C	6.0163e-05	Testosterone
rs59955684	7	0	149367255	A	G	6.0164e-05	Testosterone
rs117259969	14	0	60955450	G	T	6.01743e-05	Testosterone
rs11927779	3	0	149812267	T	C	6.01866e-05	Testosterone
rs7809681	7	0	128767490	T	C	6.02408e-05	Testosterone
rs117200065	12	0	27305982	T	C	6.02474e-05	Testosterone
rs61412366	15	0	54020988	G	T	6.02764e-05	Testosterone
rs8021709	14	0	23705294	G	A	6.02867e-05	Testosterone
rs72668656	4	0	104257723	A	G	6.0319e-05	Testosterone
rs11020842	11	0	94317202	A	G	6.03391e-05	Testosterone
rs2729004	3	0	2150056	C	T	6.03545e-05	Testosterone
rs7700191	4	0	102589283	A	G	6.03608e-05	Testosterone
rs149828392	17	0	7605071	T	C	6.03753e-05	Testosterone
rs11221227	11	0	128129187	C	T	6.0411e-05	Testosterone
rs28489031	3	0	66066078	G	A	6.04604e-05	Testosterone
rs150839605	17	0	7329852	T	C	6.01541e-05	Testosterone
rs114184367	1	0	33190621	A	C	6.01465e-05	Testosterone
rs117299983	15	0	87001129	A	G	6.01416e-05	Testosterone
rs8091834	18	0	3022360	C	T	6.01273e-05	Testosterone
rs34703682	4	0	751388	A	G	5.97937e-05	Testosterone
rs77702337	15	0	92219670	G	A	5.9796e-05	Testosterone
rs60065291	16	0	84719927	T	C	5.98317e-05	Testosterone
rs117218119	4	0	165565503	C	T	5.98348e-05	Testosterone
rs330808	6	0	99994764	G	A	5.98416e-05	Testosterone
rs4151657	6	0	31917540	C	T	5.98423e-05	Testosterone
rs118058811	21	0	27020687	A	G	5.98603e-05	Testosterone
rs117351276	17	0	6251779	G	A	6.05033e-05	Testosterone
rs12920317	16	0	22722308	T	C	5.98714e-05	Testosterone
rs73101652	12	0	45727770	G	A	5.98735e-05	Testosterone
rs74940259	17	0	45730336	C	T	5.99066e-05	Testosterone
rs28425746	7	0	22951879	T	C	5.99136e-05	Testosterone
rs2372697	2	0	36862045	C	T	5.99264e-05	Testosterone
rs56120956	19	0	4100889	A	G	5.99598e-05	Testosterone
rs116224455	2	0	32460393	A	G	5.99923e-05	Testosterone
rs1537818	1	0	39647038	G	A	6.00773e-05	Testosterone
Affx-80286094	17	0	48166570	A	AC	5.98719e-05	Testosterone
rs34835001	9	0	137269607	C	T	6.15081e-05	Testosterone
rs985858	2	0	3921722	G	A	6.05543e-05	Testosterone
rs9622643	22	0	37978750	A	G	6.05796e-05	Testosterone
rs28458819	3	0	136522314	G	A	6.1103e-05	Testosterone
rs61733869	15	0	50769520	A	G	6.11456e-05	Testosterone
rs11761325	7	0	17552884	A	G	6.11584e-05	Testosterone
rs116785941	16	0	4432181	A	G	6.11584e-05	Testosterone
rs7586970	2	0	188343497	C	T	6.12343e-05	Testosterone
rs427145	8	0	109224500	A	G	6.12855e-05	Testosterone
rs117734065	16	0	57891183	T	C	6.12906e-05	Testosterone
rs61745577	19	0	53014422	C	T	6.12995e-05	Testosterone
rs76483195	18	0	7348490	A	G	6.13025e-05	Testosterone
rs8091345	18	0	46216413	A	G	6.13172e-05	Testosterone
rs3735252	7	0	97736577	G	C	6.13713e-05	Testosterone
rs144934136	17	0	7637938	G	A	6.13745e-05	Testosterone
rs1607096	4	0	104225160	G	A	6.14153e-05	Testosterone
rs10001483	4	0	106936604	G	A	6.14651e-05	Testosterone
rs7739518	6	0	26429566	T	C	6.14696e-05	Testosterone
rs10090469	8	0	81233967	T	C	6.10419e-05	Testosterone
rs11061684	12	0	270104	A	G	6.10301e-05	Testosterone
rs77237405	7	0	27748249	A	G	6.103e-05	Testosterone
rs117198553	21	0	36488024	C	T	6.09939e-05	Testosterone
rs34964522	15	0	35044757	T	C	6.05888e-05	Testosterone
rs62573389	9	0	137929599	C	T	6.06423e-05	Testosterone
rs35559368	12	0	21271298	A	C	6.06497e-05	Testosterone
rs79471464	18	0	76198990	A	G	6.0659e-05	Testosterone
rs11647507	16	0	20095628	C	A	6.06662e-05	Testosterone
rs150953427	16	0	1675986	T	G	6.07769e-05	Testosterone
rs1017684	14	0	83627593	T	C	6.07898e-05	Testosterone
rs78976191	5	0	135720443	C	T	6.05546e-05	Testosterone
rs573372	5	0	78420732	C	A	6.08112e-05	Testosterone
rs78586948	1	0	200826587	G	A	6.08215e-05	Testosterone
rs7850029	9	0	115984428	C	A	6.08532e-05	Testosterone
rs117196619	8	0	83482114	C	T	6.09259e-05	Testosterone
rs10769124	11	0	5632212	G	A	6.09314e-05	Testosterone
rs9340835	6	0	152199931	A	G	6.09535e-05	Testosterone
rs11656967	17	0	6867601	C	T	6.09783e-05	Testosterone
rs114581990	2	0	235962017	G	A	6.09804e-05	Testosterone
rs117353787	22	0	49262584	T	C	6.0816e-05	Testosterone
rs17011927	3	0	74055676	C	T	6.28843e-05	Testosterone
rs118012166	10	0	64407831	C	T	6.29369e-05	Testosterone
rs77333856	1	0	236565252	A	G	6.30099e-05	Testosterone
rs2010834	18	0	44560875	A	C	6.54342e-05	Testosterone
rs74078332	14	0	98148276	A	G	6.54425e-05	Testosterone
rs79523306	1	0	22699970	A	G	6.54567e-05	Testosterone
rs116869672	11	0	15776629	G	A	6.54613e-05	Testosterone
rs3931814	7	0	48349647	T	C	6.54784e-05	Testosterone
rs656849	15	0	58021257	C	T	6.5499e-05	Testosterone
rs17631756	15	0	54005513	A	G	6.55005e-05	Testosterone
rs1160031	20	0	12506644	A	T	6.55512e-05	Testosterone
rs72704466	15	0	36802269	A	G	6.5577e-05	Testosterone
rs62106672	2	0	8599094	C	T	6.56077e-05	Testosterone
rs34705571	6	0	24950547	G	T	6.56108e-05	Testosterone
rs76056115	17	0	47490261	A	G	6.56146e-05	Testosterone
rs1574525	17	0	1623675	G	A	6.56229e-05	Testosterone
rs149264121	1	0	156708460	T	C	6.56231e-05	Testosterone
rs12815336	12	0	20884800	T	C	6.56275e-05	Testosterone
rs118190895	17	0	43749694	C	T	6.54051e-05	Testosterone
rs1538499	6	0	100093768	T	C	6.53898e-05	Testosterone
rs12603472	17	0	1278919	G	A	6.53491e-05	Testosterone
rs4951261	1	0	205717823	C	A	6.53129e-05	Testosterone
rs35733348	10	0	1700793	T	C	6.48498e-05	Testosterone
rs11807189	1	0	223847699	A	C	6.49186e-05	Testosterone
rs3024985	12	0	57488707	T	C	6.49203e-05	Testosterone
rs2083914	8	0	6302154	T	G	6.49301e-05	Testosterone
rs6734352	2	0	7547512	G	A	6.49631e-05	Testosterone
rs79913657	17	0	27861323	G	A	6.50244e-05	Testosterone
Affx-13925478	17	0	43811260	G	A	6.50547e-05	Testosterone
rs7834840	8	0	81822519	T	C	6.5639e-05	Testosterone
rs3922668	16	0	28992646	A	G	6.50836e-05	Testosterone
rs115427417	5	0	97782637	G	A	6.51317e-05	Testosterone
rs141238012	12	0	21446892	A	G	6.51483e-05	Testosterone
rs62341672	4	0	104446321	G	T	6.51679e-05	Testosterone
rs9377684	6	0	105445364	G	A	6.5203e-05	Testosterone
rs4808209	19	0	19790159	C	A	6.52453e-05	Testosterone
rs8071612	17	0	4639597	T	G	6.52626e-05	Testosterone
rs113032706	2	0	66905543	A	G	6.52937e-05	Testosterone
rs76483535	14	0	94869163	A	G	6.51104e-05	Testosterone
rs2627713	4	0	88687755	T	G	6.47913e-05	Testosterone
rs72706301	14	0	94852219	A	G	6.56449e-05	Testosterone
rs117107008	10	0	79712902	C	T	6.56534e-05	Testosterone
rs76305302	2	0	58457732	G	A	6.61122e-05	Testosterone
rs76320709	16	0	82136003	A	C	6.61482e-05	Testosterone
rs116914125	16	0	12546324	T	C	6.61607e-05	Testosterone
rs72815937	16	0	54437298	A	C	6.61729e-05	Testosterone
rs13225441	7	0	40848552	G	A	6.61737e-05	Testosterone
rs142365973	4	0	100052818	A	C	6.61815e-05	Testosterone
rs55730206	18	0	44608230	T	C	6.62241e-05	Testosterone
rs72744987	15	0	57018007	T	C	6.62302e-05	Testosterone
rs112708226	17	0	1881973	T	G	6.62322e-05	Testosterone
rs7572857	2	0	65296798	A	G	6.62662e-05	Testosterone
rs77796173	4	0	18091806	T	C	6.62898e-05	Testosterone
rs74645287	11	0	32689456	C	T	6.62932e-05	Testosterone
rs113755361	16	0	52248763	A	C	6.63088e-05	Testosterone
rs12130136	1	0	241817229	A	C	6.63115e-05	Testosterone
rs115165465	1	0	107283568	G	A	6.63258e-05	Testosterone
rs17104970	11	0	105941658	A	G	6.60968e-05	Testosterone
rs116979298	12	0	66338582	T	C	6.60417e-05	Testosterone
rs11646653	16	0	28922149	C	T	6.60397e-05	Testosterone
rs72688092	4	0	97534113	A	G	6.60302e-05	Testosterone
rs72822473	17	0	1712504	T	C	6.5678e-05	Testosterone
rs6770420	3	0	170649749	A	G	6.56924e-05	Testosterone
rs13283122	9	0	7598825	A	G	6.57155e-05	Testosterone
rs12199109	6	0	109469057	T	C	6.57235e-05	Testosterone
rs117692110	17	0	35875533	C	G	6.57691e-05	Testosterone
rs10495472	1	0	240755244	A	G	6.57926e-05	Testosterone
rs17414419	11	0	110776750	C	A	6.58024e-05	Testosterone
rs735144	16	0	56883924	G	A	6.56521e-05	Testosterone
rs56709577	17	0	150794	C	T	6.58413e-05	Testosterone
rs11650083	17	0	7847955	A	C	6.58826e-05	Testosterone
rs72859585	11	0	13168248	T	G	6.58893e-05	Testosterone
rs72796839	2	0	32181064	C	T	6.59014e-05	Testosterone
rs61746451	16	0	1718110	T	C	6.59453e-05	Testosterone
rs78191260	1	0	238053511	A	G	6.59479e-05	Testosterone
rs35354578	14	0	21193358	A	C	6.59796e-05	Testosterone
rs142527437	17	0	47295162	G	A	6.60034e-05	Testosterone
rs62073661	17	0	16536351	T	C	6.58703e-05	Testosterone
rs116855995	7	0	15893074	A	G	6.47715e-05	Testosterone
rs112701303	7	0	36794236	A	C	6.47257e-05	Testosterone
rs12101907	15	0	46297812	A	G	6.47021e-05	Testosterone
rs115058250	4	0	88720717	A	C	6.35535e-05	Testosterone
rs13239776	7	0	148866523	G	T	6.35938e-05	Testosterone
rs117513935	22	0	32923673	T	C	6.36206e-05	Testosterone
rs117522069	6	0	120308949	A	T	6.36333e-05	Testosterone
rs17595065	18	0	53074862	G	A	6.36573e-05	Testosterone
rs35817274	10	0	13022089	T	C	6.36855e-05	Testosterone
rs34413211	15	0	61501932	T	C	6.36926e-05	Testosterone
rs117961488	16	0	82077005	A	G	6.37026e-05	Testosterone
rs13157691	5	0	26575966	T	C	6.37195e-05	Testosterone
rs9923909	16	0	28250640	C	T	6.37321e-05	Testosterone
rs74622263	16	0	87395304	G	A	6.37614e-05	Testosterone
rs7128800	11	0	113464659	T	C	6.37658e-05	Testosterone
rs55674016	2	0	31918174	A	G	6.37751e-05	Testosterone
rs58090809	4	0	2461995	A	C	6.38012e-05	Testosterone
rs145866852	6	0	28294208	C	CCT	6.38125e-05	Testosterone
rs12581813	12	0	125656402	G	A	6.35485e-05	Testosterone
rs56010236	17	0	70338020	C	T	6.35479e-05	Testosterone
rs4149087	12	0	21392562	G	T	6.35372e-05	Testosterone
rs12209370	6	0	102850636	G	T	6.35263e-05	Testosterone
rs111474879	17	0	38520338	T	C	6.30981e-05	Testosterone
rs76357466	17	0	65673564	G	A	6.3121e-05	Testosterone
rs900145	11	0	13293905	C	T	6.31356e-05	Testosterone
rs79525276	1	0	29497178	C	A	6.32441e-05	Testosterone
rs920983	8	0	81878670	G	A	6.32979e-05	Testosterone
rs594140	5	0	172510520	C	T	6.33759e-05	Testosterone
rs148741421	22	0	20010262	T	G	6.33764e-05	Testosterone
rs17464525	1	0	114443899	A	G	6.38172e-05	Testosterone
rs72640521	4	0	67020530	A	G	6.34255e-05	Testosterone
rs72803163	16	0	73854401	C	G	6.34395e-05	Testosterone
rs73812362	4	0	27197989	T	C	6.34421e-05	Testosterone
Affx-52359494	19	0	50139090	GAA	G	6.34429e-05	Testosterone
rs17356783	1	0	61855596	A	G	6.34484e-05	Testosterone
rs76189032	17	0	40756882	T	C	6.34729e-05	Testosterone
rs55662831	17	0	7630193	A	G	6.34967e-05	Testosterone
rs12578302	12	0	14277877	A	G	6.35071e-05	Testosterone
rs78008308	16	0	30014976	T	G	6.34296e-05	Testosterone
rs75123605	12	0	2958131	T	C	6.38964e-05	Testosterone
rs113215194	11	0	27885065	C	T	6.39015e-05	Testosterone
rs76305543	17	0	71505313	T	C	6.39262e-05	Testosterone
rs2436969	8	0	103657109	A	G	6.43439e-05	Testosterone
rs12923684	16	0	28245027	A	G	6.43674e-05	Testosterone
rs11073460	15	0	96623631	T	G	6.43729e-05	Testosterone
rs11765993	7	0	123602505	C	T	6.44171e-05	Testosterone
rs116924730	17	0	75417278	T	C	6.44343e-05	Testosterone
rs80138418	6	0	98086580	G	A	6.4438e-05	Testosterone
rs2093466	14	0	100787564	A	G	6.44929e-05	Testosterone
rs118045108	8	0	19913833	T	C	6.4339e-05	Testosterone
rs35757723	15	0	56346596	T	C	6.4503e-05	Testosterone
rs12137625	1	0	20502926	C	A	6.45143e-05	Testosterone
rs71642999	1	0	194751481	T	C	6.45429e-05	Testosterone
rs116902331	20	0	57098639	G	A	6.45638e-05	Testosterone
rs147969652	6	0	79700056	T	C	6.4585e-05	Testosterone
rs2262128	5	0	5845997	C	A	6.45883e-05	Testosterone
rs4743315	9	0	98538041	T	C	6.46808e-05	Testosterone
rs13002087	2	0	31812288	T	C	6.46882e-05	Testosterone
rs72756377	9	0	98515098	A	C	6.45102e-05	Testosterone
rs16956938	15	0	46875811	T	C	5.97759e-05	Testosterone
rs12158061	22	0	49421231	A	G	6.42749e-05	Testosterone
rs2843128	1	0	2315680	A	G	6.4257e-05	Testosterone
rs3770710	2	0	64878693	A	G	6.3927e-05	Testosterone
rs16979952	19	0	46136487	C	T	6.39327e-05	Testosterone
rs2130722	9	0	117047888	T	C	6.39787e-05	Testosterone
rs34140162	3	0	131240944	A	G	6.40051e-05	Testosterone
rs10789143	1	0	38649311	C	T	6.40058e-05	Testosterone
rs76011435	12	0	2929114	T	C	6.40899e-05	Testosterone
rs117207253	14	0	96687816	G	C	6.41373e-05	Testosterone
rs112452311	2	0	28789988	A	G	6.42574e-05	Testosterone
rs1674924	10	0	127850507	C	T	6.41469e-05	Testosterone
rs2875712	1	0	158788542	G	A	6.42113e-05	Testosterone
rs7377975	4	0	6200070	A	G	6.42169e-05	Testosterone
rs117479052	16	0	47062235	C	T	6.4224e-05	Testosterone
rs28919876	12	0	2966524	G	C	6.42485e-05	Testosterone
rs75201496	8	0	54592065	T	C	6.42503e-05	Testosterone
rs3912873	10	0	66571331	G	A	6.42513e-05	Testosterone
rs76688659	19	0	49609040	T	C	6.42557e-05	Testosterone
rs7702763	5	0	164884538	A	G	6.41976e-05	Testosterone
rs117390837	7	0	22979138	T	C	4.86077e-05	Testosterone
rs150034545	12	0	57397793	A	G	5.9754e-05	Testosterone
rs78104809	2	0	32912691	A	G	5.97249e-05	Testosterone
rs2761438	1	0	110752139	A	G	5.67121e-05	Testosterone
rs2241160	2	0	65291546	G	A	5.67193e-05	Testosterone
rs114056415	4	0	99923179	G	A	5.67193e-05	Testosterone
rs12464248	2	0	12827884	T	C	5.67398e-05	Testosterone
rs74812999	14	0	96938285	C	T	5.67738e-05	Testosterone
rs2521988	17	0	7155861	A	G	5.68014e-05	Testosterone
rs385760	2	0	32535568	G	A	5.68048e-05	Testosterone
rs4392103	16	0	74735947	A	G	5.68146e-05	Testosterone
rs78774264	10	0	129193576	A	G	5.68486e-05	Testosterone
rs17169384	5	0	135250424	G	A	5.68517e-05	Testosterone
rs12225275	11	0	15182889	A	C	5.6878e-05	Testosterone
rs12823258	12	0	65600807	G	A	5.68944e-05	Testosterone
rs117306474	12	0	114605255	A	G	5.68991e-05	Testosterone
rs1377291	4	0	89712158	T	C	5.69058e-05	Testosterone
rs114144436	17	0	2832984	T	C	5.69181e-05	Testosterone
rs7428208	3	0	90202204	C	G	5.66851e-05	Testosterone
rs4143544	15	0	95150908	A	G	5.66768e-05	Testosterone
rs76046726	1	0	241101700	A	C	5.6661e-05	Testosterone
rs17107024	14	0	69961658	C	T	5.6659e-05	Testosterone
rs12943851	17	0	45809424	C	T	5.64705e-05	Testosterone
rs76912381	19	0	34682214	A	T	5.64945e-05	Testosterone
rs566530	6	0	25878361	T	C	5.64979e-05	Testosterone
rs17751422	18	0	49133344	T	C	5.64993e-05	Testosterone
rs78455334	16	0	58798220	G	T	5.65122e-05	Testosterone
rs2207069	20	0	8620581	A	G	5.65219e-05	Testosterone
Affx-14380598	17	0	7578210	C	T	5.65228e-05	Testosterone
rs6670040	1	0	203510396	C	T	5.692e-05	Testosterone
rs72552065	12	0	2788810	T	C	5.65407e-05	Testosterone
rs80140444	14	0	94785380	G	A	5.65568e-05	Testosterone
rs74702014	17	0	7314543	A	G	5.65903e-05	Testosterone
rs11038280	11	0	45062465	T	C	5.65939e-05	Testosterone
rs79197763	1	0	107570604	C	G	5.66076e-05	Testosterone
rs17220562	8	0	53116537	C	T	5.66095e-05	Testosterone
rs78640108	7	0	151069329	T	C	5.66098e-05	Testosterone
rs72643649	1	0	15683402	T	C	5.66496e-05	Testosterone
rs78926455	2	0	32344688	G	T	5.65469e-05	Testosterone
rs11218832	11	0	122686721	G	A	5.64644e-05	Testosterone
rs6990858	8	0	62944955	C	A	5.69358e-05	Testosterone
rs66638328	19	0	46428275	A	C	5.69473e-05	Testosterone
rs77039919	17	0	7743076	G	A	5.73555e-05	Testosterone
rs76519798	10	0	64998049	C	T	5.73667e-05	Testosterone
rs117352206	14	0	68662016	C	T	5.73817e-05	Testosterone
rs62036910	16	0	56237717	A	G	5.74191e-05	Testosterone
rs12308909	12	0	48393098	A	G	5.7444e-05	Testosterone
rs77830323	16	0	66355486	A	G	5.74463e-05	Testosterone
rs2490675	10	0	6937630	T	C	5.74475e-05	Testosterone
rs114220378	4	0	186534306	C	T	5.74596e-05	Testosterone
rs75733681	6	0	105398374	G	A	5.74633e-05	Testosterone
rs79507134	17	0	6766837	C	T	5.74925e-05	Testosterone
rs75477317	12	0	116018047	A	G	5.75111e-05	Testosterone
rs78721201	16	0	7122803	G	A	5.75244e-05	Testosterone
rs35216338	16	0	88103010	T	C	5.75313e-05	Testosterone
rs112190091	17	0	1715281	A	G	5.75608e-05	Testosterone
rs114239030	3	0	84228854	T	C	5.75735e-05	Testosterone
rs697658	1	0	236870588	T	C	5.73272e-05	Testosterone
rs56156256	5	0	31786519	C	T	5.73239e-05	Testosterone
rs12768244	10	0	105225443	T	C	5.73027e-05	Testosterone
rs66753939	14	0	74791916	A	G	5.72886e-05	Testosterone
rs4148304	4	0	70460328	T	C	5.69503e-05	Testosterone
rs74354521	2	0	214887360	A	G	5.69618e-05	Testosterone
rs116900944	22	0	47643204	T	C	5.69947e-05	Testosterone
rs77286342	15	0	57983528	T	G	5.70167e-05	Testosterone
rs7095462	10	0	72671684	A	G	5.70439e-05	Testosterone
rs10739221	9	0	109060830	T	C	5.70492e-05	Testosterone
rs72841721	17	0	65293597	T	C	5.70514e-05	Testosterone
rs1891049	10	0	15640360	G	T	5.69375e-05	Testosterone
rs2271885	1	0	110921715	G	T	5.70903e-05	Testosterone
rs207440	2	0	31562412	T	C	5.71651e-05	Testosterone
rs6988314	8	0	145667079	T	C	5.71715e-05	Testosterone
rs77651432	17	0	1714082	G	T	5.71801e-05	Testosterone
rs72764996	10	0	1632806	G	A	5.71866e-05	Testosterone
rs28533690	16	0	28335678	A	G	5.71957e-05	Testosterone
rs112929018	15	0	58030305	A	G	5.72372e-05	Testosterone
rs192630658	17	0	7385661	G	A	5.72847e-05	Testosterone
rs6507284	18	0	36427480	G	C	5.71575e-05	Testosterone
rs62046301	16	0	82045242	A	C	5.75764e-05	Testosterone
rs80353354	3	0	9644778	C	A	5.64567e-05	Testosterone
rs12701771	7	0	39863884	T	C	5.64409e-05	Testosterone
rs112408376	17	0	18158996	C	T	5.57717e-05	Testosterone
rs143780365	1	0	53544152	A	G	5.57784e-05	Testosterone
rs74775677	7	0	36175797	G	A	5.58047e-05	Testosterone
rs206604	18	0	10335870	G	A	5.58088e-05	Testosterone
rs35429665	11	0	48926263	G	A	5.58106e-05	Testosterone
rs80300711	9	0	117317788	T	C	5.58423e-05	Testosterone
rs117196868	11	0	37163770	A	G	5.58433e-05	Testosterone
rs12425431	12	0	132391411	T	C	5.5862e-05	Testosterone
rs17240097	15	0	58058661	G	T	5.58728e-05	Testosterone
rs16951640	17	0	1666659	G	A	5.58833e-05	Testosterone
rs409722	3	0	12916772	T	C	5.58969e-05	Testosterone
rs76784094	17	0	47516483	G	C	5.58993e-05	Testosterone
rs10080836	6	0	150894838	C	T	5.59005e-05	Testosterone
rs7089935	10	0	5318297	C	T	5.59387e-05	Testosterone
rs2050308	10	0	5258571	A	G	5.5943e-05	Testosterone
rs116857648	7	0	144621894	G	T	5.57572e-05	Testosterone
rs117941413	6	0	85142283	T	C	5.57541e-05	Testosterone
rs111547466	6	0	106317700	G	A	5.57493e-05	Testosterone
rs72653543	1	0	37523510	G	A	5.57476e-05	Testosterone
rs11657566	17	0	79363127	T	C	5.55352e-05	Testosterone
rs6894998	5	0	72117381	G	A	5.55491e-05	Testosterone
rs7740466	6	0	163775139	A	G	5.5554e-05	Testosterone
rs8015540	14	0	65720065	A	G	5.55562e-05	Testosterone
rs117834641	7	0	44440785	A	C	5.55649e-05	Testosterone
rs13129679	4	0	2576102	A	G	5.5595e-05	Testosterone
rs117210180	21	0	41648897	A	G	5.55975e-05	Testosterone
rs77245298	11	0	91032533	A	C	5.59497e-05	Testosterone
rs6999234	8	0	124440174	G	A	5.55977e-05	Testosterone
rs72744142	15	0	81518947	A	G	5.56152e-05	Testosterone
rs2162277	1	0	93900247	C	T	5.56422e-05	Testosterone
rs77319793	4	0	31968300	A	G	5.56604e-05	Testosterone
rs1561708	11	0	13140954	A	G	5.56777e-05	Testosterone
rs3751591	15	0	51606710	G	A	5.57125e-05	Testosterone
rs11673437	19	0	46429314	A	G	5.57173e-05	Testosterone
rs13040271	20	0	9643570	T	C	5.57462e-05	Testosterone
rs147347299	1	0	67390438	T	C	5.56116e-05	Testosterone
rs59301349	7	0	37894974	G	A	5.6441e-05	Testosterone
rs115577429	4	0	16665262	T	C	5.59532e-05	Testosterone
rs6684205	1	0	218609702	G	A	5.59795e-05	Testosterone
rs11187571	10	0	95408651	G	A	5.63543e-05	Testosterone
rs72661905	13	0	113568986	T	C	5.63632e-05	Testosterone
Affx-23063709	4	0	104510892	T	C	5.63658e-05	Testosterone
rs3886336	11	0	33409441	G	A	5.6371e-05	Testosterone
rs72769151	5	0	61842466	T	C	5.63743e-05	Testosterone
rs11109898	12	0	78858368	T	C	5.63781e-05	Testosterone
rs28562708	14	0	60061515	A	G	5.63828e-05	Testosterone
rs114122126	1	0	240725220	C	T	5.63843e-05	Testosterone
rs76796443	2	0	57515546	A	G	5.63872e-05	Testosterone
rs11657082	17	0	68058045	G	C	5.63916e-05	Testosterone
rs61311231	9	0	74606668	A	G	5.64042e-05	Testosterone
rs6448177	4	0	10666272	C	T	5.64187e-05	Testosterone
rs2958632	11	0	29153322	G	A	5.64247e-05	Testosterone
rs6444934	3	0	170184129	T	C	5.64299e-05	Testosterone
rs3798508	6	0	100853964	T	C	5.64306e-05	Testosterone
rs55891323	3	0	51868324	T	G	5.63541e-05	Testosterone
rs74883798	8	0	38108546	C	T	5.63402e-05	Testosterone
rs1671610	8	0	38444546	G	T	5.63308e-05	Testosterone
rs2291928	12	0	250239	G	A	5.63081e-05	Testosterone
rs2297781	11	0	32955122	G	A	5.60025e-05	Testosterone
rs2797861	10	0	13965860	A	G	5.60071e-05	Testosterone
rs2734335	6	0	31893944	A	G	5.60297e-05	Testosterone
rs2268281	21	0	36216281	G	A	5.60763e-05	Testosterone
rs13033804	2	0	34334444	G	A	5.61012e-05	Testosterone
rs16948664	17	0	48166331	C	T	5.61016e-05	Testosterone
rs17704256	4	0	88102821	T	C	5.61325e-05	Testosterone
rs117400152	10	0	65477890	T	C	5.59548e-05	Testosterone
rs72793828	16	0	28935580	A	C	5.61514e-05	Testosterone
rs4632096	15	0	86957689	C	T	5.61771e-05	Testosterone
rs12998159	2	0	71383514	C	A	5.61884e-05	Testosterone
rs113719470	12	0	21220313	A	G	5.6212e-05	Testosterone
rs1364001	16	0	24510604	T	C	5.62452e-05	Testosterone
rs114078244	2	0	11387253	C	T	5.6266e-05	Testosterone
rs118167825	11	0	62559351	C	T	5.62876e-05	Testosterone
rs72775201	16	0	57128745	A	G	5.62975e-05	Testosterone
rs117310802	9	0	138159175	T	G	5.61765e-05	Testosterone
rs75259667	4	0	87890167	G	C	5.76085e-05	Testosterone
rs116282810	1	0	153613477	A	G	5.76168e-05	Testosterone
rs4118325	1	0	107577832	A	G	5.76453e-05	Testosterone
rs115784271	3	0	63455030	A	G	5.90024e-05	Testosterone
rs11564285	12	0	40346202	A	G	5.90183e-05	Testosterone
rs58114614	10	0	104395409	C	T	5.90211e-05	Testosterone
rs17605569	3	0	21260733	C	A	5.9031e-05	Testosterone
rs200815834	17	0	17148075	C	CAGT	5.90379e-05	Testosterone
rs13249232	8	0	54521590	G	A	5.90884e-05	Testosterone
rs17521570	5	0	34757666	A	G	5.91232e-05	Testosterone
rs391773	16	0	89672582	A	G	5.91528e-05	Testosterone
rs45528140	2	0	31611497	A	G	5.91652e-05	Testosterone
rs150026062	1	0	65891031	G	T	5.91665e-05	Testosterone
rs6985757	8	0	40752216	T	C	5.91721e-05	Testosterone
rs1452788	18	0	53117304	G	A	5.91803e-05	Testosterone
rs117146920	8	0	2161579	A	C	5.91993e-05	Testosterone
Affx-89020521	8	0	103664582	G	A	5.92008e-05	Testosterone
rs540514	11	0	94159005	G	C	5.92153e-05	Testosterone
rs150795467	1	0	40235448	T	C	5.89953e-05	Testosterone
rs75530396	8	0	60879821	C	T	5.89906e-05	Testosterone
rs114913919	4	0	189298841	G	A	5.89735e-05	Testosterone
rs35493121	12	0	57390038	C	T	5.89534e-05	Testosterone
rs77210576	4	0	95200987	C	T	5.8756e-05	Testosterone
rs41274068	10	0	64973978	A	G	5.87613e-05	Testosterone
rs35896418	12	0	3192386	A	C	5.88067e-05	Testosterone
rs7819283	8	0	142598202	C	T	5.88237e-05	Testosterone
rs62011302	15	0	63813743	A	G	5.88264e-05	Testosterone
rs12142772	1	0	28204326	A	G	5.8832e-05	Testosterone
rs13065640	3	0	140716585	T	C	5.88481e-05	Testosterone
rs114806899	6	0	13381056	A	G	5.92204e-05	Testosterone
rs35092607	4	0	88443344	C	T	5.88735e-05	Testosterone
rs78368312	10	0	57962585	C	G	5.89048e-05	Testosterone
rs77105095	6	0	27821816	A	G	5.89084e-05	Testosterone
rs34118408	3	0	196369375	C	T	5.89121e-05	Testosterone
rs35755455	17	0	6987355	C	T	5.89151e-05	Testosterone
rs144594804	2	0	32379449	C	A	5.89259e-05	Testosterone
rs117375973	10	0	67209553	C	T	5.89268e-05	Testosterone
rs114776308	6	0	23180055	A	G	5.89317e-05	Testosterone
rs727896	15	0	96698474	G	T	5.88861e-05	Testosterone
rs201794377	6	0	84304096	C	T	5.87488e-05	Testosterone
rs35100455	2	0	32743973	G	A	5.92297e-05	Testosterone
rs7179084	15	0	51451746	C	T	5.92483e-05	Testosterone
rs114939572	2	0	32091309	G	T	5.94593e-05	Testosterone
rs77101403	8	0	73884679	T	C	5.94721e-05	Testosterone
rs6737485	2	0	30988101	T	G	5.95035e-05	Testosterone
rs80241117	4	0	100506518	C	A	5.95294e-05	Testosterone
rs72847667	11	0	2553323	C	G	5.95711e-05	Testosterone
rs117387969	12	0	57731294	C	T	5.95802e-05	Testosterone
rs146026447	4	0	3449667	T	C	5.95865e-05	Testosterone
rs62415937	6	0	57091441	G	C	5.96091e-05	Testosterone
rs115847104	3	0	14903630	T	C	5.96212e-05	Testosterone
rs117855876	17	0	2638329	T	C	5.96228e-05	Testosterone
rs75604819	4	0	176567355	G	C	5.96253e-05	Testosterone
rs118107204	8	0	37886728	T	C	5.96754e-05	Testosterone
rs79770162	6	0	63885292	G	T	5.96873e-05	Testosterone
rs72781563	5	0	97228759	A	C	5.9707e-05	Testosterone
Affx-13500247	17	0	102171	T	C	5.97108e-05	Testosterone
rs79714270	10	0	13310237	A	G	5.94537e-05	Testosterone
rs78684574	16	0	54565130	C	G	5.94473e-05	Testosterone
rs16954956	18	0	49949570	T	C	5.94449e-05	Testosterone
rs148602792	17	0	6901889	C	A	5.94425e-05	Testosterone
rs143134980	17	0	6979203	C	G	5.92609e-05	Testosterone
rs56387760	17	0	27807416	G	A	5.9267e-05	Testosterone
rs117253957	19	0	46398959	A	G	5.92865e-05	Testosterone
rs6882064	5	0	53694171	T	C	5.92937e-05	Testosterone
rs112432240	16	0	85636280	A	G	5.93083e-05	Testosterone
rs34032952	2	0	207449961	G	A	5.93246e-05	Testosterone
rs17248764	11	0	31405359	G	A	5.9336e-05	Testosterone
rs8191245	16	0	82131813	A	G	5.92343e-05	Testosterone
rs9995162	4	0	69743070	C	T	5.93378e-05	Testosterone
rs2403220	10	0	64828215	A	C	5.93561e-05	Testosterone
rs79321041	18	0	36354681	C	T	5.93628e-05	Testosterone
rs12772609	10	0	126378406	A	T	5.93833e-05	Testosterone
rs17222860	9	0	32861398	C	T	5.94122e-05	Testosterone
rs7549196	1	0	24986877	T	C	5.94165e-05	Testosterone
rs9891006	17	0	7825574	G	T	5.94193e-05	Testosterone
rs111819573	17	0	11416204	A	C	5.94311e-05	Testosterone
rs62364976	5	0	60891515	C	T	5.93558e-05	Testosterone
rs115295444	2	0	64956719	A	G	5.87437e-05	Testosterone
rs79115085	7	0	155291702	A	G	5.8731e-05	Testosterone
rs80104466	10	0	57653432	T	C	5.87066e-05	Testosterone
rs2268287	21	0	36221072	T	C	5.79577e-05	Testosterone
rs11599663	10	0	65413714	A	G	5.796e-05	Testosterone
rs950604	8	0	132638331	T	C	5.79609e-05	Testosterone
rs7076586	10	0	5091717	C	T	5.79817e-05	Testosterone
rs10169345	2	0	15072226	C	T	5.79857e-05	Testosterone
rs76194715	17	0	66388586	T	C	5.79996e-05	Testosterone
rs79055881	11	0	15777455	T	G	5.80169e-05	Testosterone
rs1038694	2	0	28373552	A	G	5.80368e-05	Testosterone
rs11185282	1	0	108681482	T	G	5.80368e-05	Testosterone
rs695797	22	0	28849749	G	A	5.80376e-05	Testosterone
rs71477468	11	0	133856393	A	G	5.80541e-05	Testosterone
rs77575294	20	0	41332662	G	A	5.80914e-05	Testosterone
rs9902734	17	0	73890024	A	G	5.81054e-05	Testosterone
rs2070862	17	0	1648294	T	C	5.81105e-05	Testosterone
rs55782223	4	0	83649956	A	C	5.81279e-05	Testosterone
rs75662748	4	0	70488886	T	C	5.79405e-05	Testosterone
rs116035446	4	0	67825100	C	A	5.79212e-05	Testosterone
rs117251861	10	0	65092719	C	T	5.78974e-05	Testosterone
rs10845824	12	0	13856861	T	C	5.7893e-05	Testosterone
rs74613220	8	0	104090169	A	G	5.76465e-05	Testosterone
rs62364970	5	0	60874322	G	A	5.76798e-05	Testosterone
rs8055337	16	0	12693610	C	G	5.7695e-05	Testosterone
rs11885271	2	0	177383591	T	C	5.77129e-05	Testosterone
rs71464487	15	0	90328774	A	AAC	5.77384e-05	Testosterone
rs73193400	4	0	3442259	A	G	5.77614e-05	Testosterone
rs10781340	9	0	78752170	G	A	5.77693e-05	Testosterone
rs887468	6	0	31141523	T	C	5.81314e-05	Testosterone
rs55880714	9	0	117049144	T	C	5.7782e-05	Testosterone
rs1540225	11	0	128281184	T	C	5.78072e-05	Testosterone
rs145059723	6	0	26409782	G	A	5.78287e-05	Testosterone
rs77270770	11	0	134890511	A	G	5.78355e-05	Testosterone
rs4762707	12	0	21715049	G	A	5.78502e-05	Testosterone
rs116869596	15	0	53322625	A	G	5.78566e-05	Testosterone
rs10786627	10	0	102971968	G	A	5.78713e-05	Testosterone
rs114809368	4	0	5412044	T	C	5.78779e-05	Testosterone
rs12580721	12	0	115188240	A	C	5.77842e-05	Testosterone
rs17098509	5	0	141804052	T	C	5.81388e-05	Testosterone
rs79544096	14	0	73981942	G	A	5.81418e-05	Testosterone
rs627359	15	0	53411521	C	T	5.81512e-05	Testosterone
rs10401027	17	0	6858240	A	G	5.84509e-05	Testosterone
rs35837053	10	0	126158935	G	A	5.84708e-05	Testosterone
rs73683179	7	0	25930365	T	C	5.84985e-05	Testosterone
rs7209653	17	0	19882084	C	T	5.85008e-05	Testosterone
rs118153960	20	0	22675364	T	C	5.85154e-05	Testosterone
rs72746677	15	0	60737961	T	C	5.85389e-05	Testosterone
rs4570954	18	0	3006207	G	C	5.85428e-05	Testosterone
rs12828903	12	0	2895076	T	C	5.84218e-05	Testosterone
rs61193809	2	0	11055652	T	C	5.85984e-05	Testosterone
rs2156	16	0	82864466	C	A	5.86277e-05	Testosterone
rs1056185	19	0	53117531	C	T	5.86286e-05	Testosterone
rs9680797	22	0	20780296	A	G	5.86306e-05	Testosterone
rs57458164	17	0	916743	A	G	5.86383e-05	Testosterone
rs11655238	17	0	29624175	A	G	5.86615e-05	Testosterone
rs114878639	12	0	2883125	A	G	5.86878e-05	Testosterone
rs7003836	8	0	145710048	T	G	5.87008e-05	Testosterone
rs892357	4	0	94217409	T	G	5.8625e-05	Testosterone
rs117048078	2	0	164719829	T	C	5.97339e-05	Testosterone
rs12574854	11	0	128209788	G	A	5.83952e-05	Testosterone
rs72698006	4	0	165599172	C	A	5.83603e-05	Testosterone
rs79695620	15	0	53349563	C	A	5.81578e-05	Testosterone
rs17732397	17	0	6974939	C	T	5.81714e-05	Testosterone
rs2165973	4	0	107683121	A	G	5.81826e-05	Testosterone
rs2332684	17	0	54578417	T	C	5.81862e-05	Testosterone
rs61903340	11	0	95635115	A	G	5.81952e-05	Testosterone
rs72637491	8	0	53784240	G	A	5.82233e-05	Testosterone
rs72827854	17	0	46460525	T	C	5.82498e-05	Testosterone
rs67762664	2	0	121556933	A	C	5.83831e-05	Testosterone
rs553253	1	0	29445514	C	A	5.82628e-05	Testosterone
rs11711545	3	0	13280288	T	C	5.82948e-05	Testosterone
rs11233093	11	0	82074040	A	G	5.83043e-05	Testosterone
rs73039026	3	0	172160481	C	A	5.83051e-05	Testosterone
rs11604737	11	0	28997421	A	G	5.83188e-05	Testosterone
rs2612771	17	0	77187843	A	G	5.83469e-05	Testosterone
rs79234407	2	0	32396320	C	T	5.83568e-05	Testosterone
rs72662621	1	0	25900926	A	G	5.83572e-05	Testosterone
rs59540679	5	0	166434923	G	A	5.82753e-05	Testosterone
rs72825903	17	0	33576439	G	A	3.51849e-05	Testosterone
rs16974431	15	0	54577673	C	T	2.43147e-05	Testosterone
rs62338989	4	0	111558994	A	G	3.51811e-05	Testosterone
rs12865842	13	0	104200525	A	G	2.69044e-05	Testosterone
rs11331916	7	0	38060077	CT	C	2.69046e-05	Testosterone
rs494620	6	0	31838713	A	G	2.6906e-05	Testosterone
rs77039379	8	0	66820880	G	A	2.69077e-05	Testosterone
rs3135770	10	0	123264492	A	C	2.69115e-05	Testosterone
rs17216432	7	0	20681260	G	A	2.69119e-05	Testosterone
rs61961636	13	0	89643276	T	C	2.69121e-05	Testosterone
rs117841905	21	0	42197952	C	G	2.69128e-05	Testosterone
rs28648600	4	0	178277299	C	T	2.69147e-05	Testosterone
rs77989295	14	0	81881126	G	A	2.69155e-05	Testosterone
rs16835176	1	0	33282392	A	G	2.69183e-05	Testosterone
rs72831330	17	0	4339554	G	C	2.69183e-05	Testosterone
rs716243	1	0	23746625	C	T	2.69201e-05	Testosterone
rs142250835	15	0	95662785	A	G	2.69222e-05	Testosterone
rs35429431	19	0	51153432	C	T	2.69252e-05	Testosterone
rs2820901	9	0	7205130	C	G	2.69041e-05	Testosterone
rs144520595	3	0	118621387	A	G	2.69006e-05	Testosterone
rs624136	11	0	30781773	G	A	2.68985e-05	Testosterone
rs35565092	9	0	103066063	C	T	2.68961e-05	Testosterone
rs7960893	12	0	31851095	G	T	2.68781e-05	Testosterone
rs4724965	7	0	7307032	G	A	2.68786e-05	Testosterone
rs12240376	10	0	128305254	C	T	2.68787e-05	Testosterone
rs117967120	10	0	69585789	T	C	2.68823e-05	Testosterone
rs7234758	18	0	65647643	T	C	2.68842e-05	Testosterone
rs12764292	10	0	129615948	C	T	2.68844e-05	Testosterone
rs114794137	5	0	32830702	T	C	2.68869e-05	Testosterone
rs17184256	15	0	63785421	G	A	2.6928e-05	Testosterone
rs7928281	11	0	24869950	T	G	2.68869e-05	Testosterone
rs62428029	6	0	107511029	T	C	2.68889e-05	Testosterone
rs115869035	4	0	74843427	G	A	2.68892e-05	Testosterone
rs74547844	4	0	165430450	T	A	2.68905e-05	Testosterone
rs2215191	19	0	29150490	A	G	2.6891e-05	Testosterone
rs45605232	19	0	45175950	G	C	2.68933e-05	Testosterone
rs115234767	2	0	64987236	T	G	2.68938e-05	Testosterone
rs12751164	1	0	29529429	C	T	2.68955e-05	Testosterone
rs146731885	17	0	3928325	A	G	2.68887e-05	Testosterone
rs1709184	6	0	152182917	C	T	2.68772e-05	Testosterone
rs12410782	1	0	64627911	T	C	2.69318e-05	Testosterone
rs75808242	13	0	96087558	C	T	2.69322e-05	Testosterone
rs10818449	9	0	123137705	G	A	2.69757e-05	Testosterone
rs116879642	18	0	63928405	C	G	2.69805e-05	Testosterone
rs2190616	17	0	11861881	T	C	2.69813e-05	Testosterone
rs116295773	1	0	172416969	G	A	2.69834e-05	Testosterone
rs873821	1	0	167126942	T	C	2.69838e-05	Testosterone
rs28371008	4	0	3815134	C	T	2.69838e-05	Testosterone
rs11608878	12	0	31143633	T	C	2.69846e-05	Testosterone
rs117239578	8	0	89764001	A	G	2.69853e-05	Testosterone
rs75530627	7	0	97982272	A	G	2.69861e-05	Testosterone
rs117097073	17	0	77284318	T	C	2.69866e-05	Testosterone
rs78310110	10	0	98342056	T	G	2.69888e-05	Testosterone
rs117903959	10	0	62709672	A	C	2.69919e-05	Testosterone
rs11246888	12	0	132474936	A	G	2.69937e-05	Testosterone
Affx-52366243	4	0	56851465	C	CTT	2.69947e-05	Testosterone
rs112441009	3	0	3767179	T	G	2.69971e-05	Testosterone
rs79709259	9	0	33956794	G	A	2.69755e-05	Testosterone
rs7710655	5	0	58173068	C	G	2.69711e-05	Testosterone
rs4714479	6	0	41518807	G	A	2.69705e-05	Testosterone
rs11070844	15	0	51627794	T	C	2.69693e-05	Testosterone
rs55654377	8	0	71078749	T	G	2.69325e-05	Testosterone
rs112171725	20	0	33442047	A	G	2.6933e-05	Testosterone
rs11139945	9	0	85798771	G	A	2.69341e-05	Testosterone
rs2001139	22	0	27390831	C	T	2.69375e-05	Testosterone
rs117768455	12	0	117053869	G	A	2.69444e-05	Testosterone
rs116855361	10	0	5112398	G	A	2.69445e-05	Testosterone
rs17197802	14	0	22590877	C	T	2.69448e-05	Testosterone
rs11785446	8	0	3038763	C	G	2.69318e-05	Testosterone
rs11190336	10	0	101706391	A	G	2.69454e-05	Testosterone
rs11138313	9	0	82240968	G	A	2.69543e-05	Testosterone
rs118181926	17	0	39762074	A	C	2.69544e-05	Testosterone
rs74922901	2	0	238591299	T	C	2.69571e-05	Testosterone
rs177170	14	0	78573143	A	G	2.69579e-05	Testosterone
rs115341625	2	0	137826351	A	G	2.69586e-05	Testosterone
rs7789940	7	0	75951230	G	A	2.69592e-05	Testosterone
rs2496409	13	0	39367717	T	C	2.69597e-05	Testosterone
rs13341772	17	0	12538851	G	A	2.69471e-05	Testosterone
rs4790551	17	0	3886083	T	C	2.69976e-05	Testosterone
rs221615	6	0	105483327	A	G	2.68763e-05	Testosterone
rs66495114	22	0	26370578	T	C	2.68737e-05	Testosterone
rs16863027	3	0	187846956	T	C	2.67897e-05	Testosterone
rs79496094	10	0	72661082	C	A	2.679e-05	Testosterone
rs77938938	10	0	8824637	T	C	2.67913e-05	Testosterone
rs11077915	17	0	75544383	G	A	2.67964e-05	Testosterone
rs305192	2	0	36252867	A	G	2.67964e-05	Testosterone
rs75095746	15	0	82243730	C	T	2.67967e-05	Testosterone
rs113099043	4	0	88214273	A	C	2.67972e-05	Testosterone
rs114917012	5	0	153456662	A	G	2.67984e-05	Testosterone
rs72826200	2	0	105090028	T	G	2.67992e-05	Testosterone
rs17826136	7	0	34181581	G	A	2.67997e-05	Testosterone
rs1977812	1	0	203332622	A	G	2.68012e-05	Testosterone
rs2238672	19	0	19335083	G	A	2.68016e-05	Testosterone
rs10457942	6	0	102354614	A	G	2.68019e-05	Testosterone
rs77582100	10	0	127980857	C	T	2.6802e-05	Testosterone
rs118075671	12	0	121024386	A	G	2.68044e-05	Testosterone
rs1547788	1	0	223532570	C	T	2.67883e-05	Testosterone
rs75239609	12	0	24552189	T	C	2.67855e-05	Testosterone
rs56001339	8	0	72860570	A	G	2.67836e-05	Testosterone
Affx-8933677	13	0	108832735	C	T	2.67801e-05	Testosterone
rs2299227	7	0	86451972	A	G	2.67602e-05	Testosterone
rs117717755	12	0	21207642	T	C	2.67609e-05	Testosterone
rs112707010	22	0	33947792	C	T	2.67611e-05	Testosterone
rs35668759	10	0	94840631	C	A	2.67617e-05	Testosterone
rs12045752	1	0	197966145	G	A	2.67625e-05	Testosterone
rs1664789	5	0	53282649	C	T	2.67633e-05	Testosterone
rs208953	16	0	22827517	C	A	2.67636e-05	Testosterone
rs72887743	2	0	170737105	T	C	2.68073e-05	Testosterone
rs12256425	10	0	7683826	T	C	2.6764e-05	Testosterone
rs17180371	17	0	28817494	C	G	2.67698e-05	Testosterone
rs10776851	9	0	138718121	A	G	2.67711e-05	Testosterone
rs61245367	7	0	136755894	A	G	2.67751e-05	Testosterone
rs72749244	1	0	194234958	A	G	2.67761e-05	Testosterone
rs115719196	1	0	76460539	G	A	2.67763e-05	Testosterone
rs2427399	20	0	61331445	A	G	2.67774e-05	Testosterone
rs4437719	9	0	77197161	A	G	2.67798e-05	Testosterone
rs72792644	2	0	34370551	C	A	2.67669e-05	Testosterone
rs4370912	11	0	7533228	G	A	2.68742e-05	Testosterone
rs79975232	9	0	131054826	T	G	2.68073e-05	Testosterone
rs78197430	16	0	82677795	A	C	2.68112e-05	Testosterone
rs72778719	2	0	28672112	T	C	2.68519e-05	Testosterone
rs294382	11	0	30607515	A	C	2.68551e-05	Testosterone
rs4784061	16	0	58898214	G	A	2.68559e-05	Testosterone
rs75857566	10	0	104019489	G	A	2.68566e-05	Testosterone
rs75930424	16	0	80636066	T	C	2.6857e-05	Testosterone
rs78773499	18	0	7385492	T	C	2.68591e-05	Testosterone
rs9931917	16	0	79757427	C	T	2.68611e-05	Testosterone
rs117004796	6	0	79618566	T	C	2.68626e-05	Testosterone
rs78924091	9	0	37414682	A	G	2.68633e-05	Testosterone
rs16833132	3	0	122142664	A	G	2.68692e-05	Testosterone
rs75888146	7	0	6239521	T	C	2.68696e-05	Testosterone
rs881375	9	0	123652898	T	C	2.6871e-05	Testosterone
rs960729	7	0	51888421	A	C	2.6872e-05	Testosterone
rs2940561	5	0	58229656	C	T	2.68733e-05	Testosterone
rs1864949	5	0	146140123	G	A	2.68737e-05	Testosterone
rs41266953	2	0	242047665	A	G	2.68472e-05	Testosterone
rs76765288	1	0	72396422	C	T	2.68472e-05	Testosterone
rs10243425	7	0	3326149	C	T	2.68446e-05	Testosterone
rs145105175	19	0	9076006	G	A	2.68433e-05	Testosterone
rs1403408	7	0	29154703	G	A	2.6812e-05	Testosterone
rs360832	3	0	13051155	T	G	2.68147e-05	Testosterone
rs2611135	11	0	34380255	G	A	2.6817e-05	Testosterone
rs6447993	4	0	20878885	G	A	2.68181e-05	Testosterone
rs10058085	5	0	179412870	T	C	2.68194e-05	Testosterone
rs12450785	17	0	2798317	A	G	2.68227e-05	Testosterone
rs72660958	4	0	79917838	A	G	2.68228e-05	Testosterone
rs201411153	11	0	124933322	A	G	2.68075e-05	Testosterone
rs7215526	17	0	2450624	C	T	2.68232e-05	Testosterone
rs143154037	18	0	9887176	A	C	2.68281e-05	Testosterone
rs72722319	1	0	91231126	C	T	2.68294e-05	Testosterone
rs75691826	2	0	115600810	T	G	2.68299e-05	Testosterone
rs27523	5	0	11302340	G	C	2.68308e-05	Testosterone
rs16893540	6	0	27958111	A	C	2.68328e-05	Testosterone
rs75614017	17	0	7872747	A	G	2.68359e-05	Testosterone
rs78188075	3	0	193031875	T	C	2.68404e-05	Testosterone
rs61747437	19	0	53116514	T	C	2.68273e-05	Testosterone
rs12340863	9	0	117159227	G	A	2.67595e-05	Testosterone
rs7337979	13	0	107984697	C	T	2.70011e-05	Testosterone
rs968603	17	0	66666990	T	G	2.70036e-05	Testosterone
rs73161335	3	0	166176432	C	T	2.71702e-05	Testosterone
rs77870172	6	0	48873147	A	G	2.71715e-05	Testosterone
rs115699278	6	0	31860832	T	C	2.71716e-05	Testosterone
rs189414524	10	0	126694116	T	C	2.7172e-05	Testosterone
rs11641572	16	0	84515242	G	A	2.71767e-05	Testosterone
rs55831940	22	0	22035555	C	T	2.718e-05	Testosterone
rs13354200	5	0	53407580	C	A	2.71804e-05	Testosterone
rs79521682	16	0	6140738	G	A	2.71875e-05	Testosterone
rs34138600	7	0	38117435	G	A	2.71891e-05	Testosterone
rs17013130	4	0	88699737	A	C	2.71903e-05	Testosterone
rs74564095	2	0	27516290	T	C	2.71914e-05	Testosterone
rs117128101	10	0	78929448	G	A	2.7192e-05	Testosterone
rs78685885	7	0	110441683	C	T	2.71942e-05	Testosterone
rs3796972	4	0	104555791	C	A	2.71964e-05	Testosterone
rs1919447	2	0	148462864	A	G	2.71977e-05	Testosterone
rs9949688	18	0	24088831	C	T	2.71677e-05	Testosterone
rs9654920	7	0	11369641	A	C	2.71652e-05	Testosterone
rs115417359	1	0	107856318	G	A	2.71652e-05	Testosterone
rs80254806	6	0	117585021	A	G	2.71643e-05	Testosterone
rs62429013	6	0	163298783	T	C	2.71329e-05	Testosterone
rs11634928	15	0	101649182	A	G	2.71349e-05	Testosterone
rs36032010	10	0	50952101	G	C	2.71349e-05	Testosterone
rs55969306	19	0	57870182	A	G	2.71436e-05	Testosterone
rs113792202	5	0	156693838	A	C	2.7144e-05	Testosterone
rs1230180	4	0	99937151	A	G	2.7145e-05	Testosterone
rs11783979	8	0	105469973	A	C	2.71464e-05	Testosterone
rs149662969	14	0	99138060	A	G	2.71984e-05	Testosterone
rs28383035	2	0	31760799	G	T	2.71466e-05	Testosterone
rs66497754	7	0	119066080	T	G	2.71481e-05	Testosterone
rs11633613	15	0	36761274	A	C	2.7152e-05	Testosterone
rs77304337	13	0	111093708	A	G	2.71558e-05	Testosterone
rs74529648	7	0	30287986	T	C	2.71589e-05	Testosterone
rs17496172	1	0	67302410	T	C	2.71597e-05	Testosterone
rs114954382	7	0	30307968	A	G	2.71639e-05	Testosterone
rs2240499	7	0	50741702	G	A	2.71642e-05	Testosterone
rs1480049	12	0	68761183	A	G	2.7148e-05	Testosterone
rs75742893	6	0	66838617	C	G	2.71317e-05	Testosterone
rs117954408	11	0	10236665	C	G	2.71987e-05	Testosterone
rs17708745	9	0	1159331	G	A	2.72007e-05	Testosterone
rs6736913	2	0	42510018	A	G	2.72472e-05	Testosterone
rs113600772	19	0	49481056	G	C	2.72472e-05	Testosterone
rs17749453	4	0	55309685	A	C	2.72479e-05	Testosterone
rs17539648	12	0	102996949	G	T	2.72495e-05	Testosterone
rs75677229	4	0	36749969	T	C	2.72509e-05	Testosterone
rs3760386	17	0	40842084	G	A	2.72519e-05	Testosterone
rs73045269	19	0	41825191	T	C	2.72529e-05	Testosterone
rs28490538	3	0	94911167	C	T	2.72558e-05	Testosterone
rs16869446	6	0	71360155	T	C	2.72566e-05	Testosterone
rs1469693	19	0	50519249	T	C	2.72644e-05	Testosterone
rs144097810	9	0	72755180	C	G	2.72645e-05	Testosterone
rs4823910	22	0	49441919	C	T	2.72656e-05	Testosterone
rs45523133	2	0	31611143	T	C	2.72663e-05	Testosterone
rs10429519	9	0	132281720	G	A	2.727e-05	Testosterone
rs2269425	6	0	32123639	A	G	2.72726e-05	Testosterone
rs74772734	4	0	11121384	A	G	2.72413e-05	Testosterone
rs35536596	17	0	4626247	G	A	2.72406e-05	Testosterone
rs62056951	17	0	13595139	A	C	2.72327e-05	Testosterone
rs1672718	11	0	113951186	C	G	2.72323e-05	Testosterone
rs7190731	16	0	85671293	T	C	2.72012e-05	Testosterone
rs75132813	2	0	65640740	C	G	2.72056e-05	Testosterone
rs17064308	5	0	174468188	C	T	2.72067e-05	Testosterone
rs11615419	12	0	67076575	A	C	2.72071e-05	Testosterone
rs35363222	4	0	107035798	A	G	2.72072e-05	Testosterone
rs71409218	15	0	79516089	A	G	2.72089e-05	Testosterone
rs113879650	10	0	64448777	A	G	2.7212e-05	Testosterone
rs10420834	19	0	46347542	T	G	2.72006e-05	Testosterone
rs74750346	2	0	192558347	G	A	2.72141e-05	Testosterone
rs55664932	11	0	112228653	C	T	2.72159e-05	Testosterone
rs76364018	10	0	64623523	T	C	2.72165e-05	Testosterone
rs62248275	3	0	17610321	A	G	2.72176e-05	Testosterone
rs118109931	17	0	46643657	G	A	2.72222e-05	Testosterone
rs34274129	19	0	42913770	A	G	2.7225e-05	Testosterone
rs61743461	3	0	33195309	G	A	2.72251e-05	Testosterone
rs4246337	15	0	102086768	C	A	2.72282e-05	Testosterone
rs112772709	3	0	29666340	G	T	2.72149e-05	Testosterone
rs78523256	2	0	238499528	G	T	2.70015e-05	Testosterone
rs56061104	20	0	14840134	A	G	2.71312e-05	Testosterone
rs117231340	10	0	101816180	C	T	2.71302e-05	Testosterone
rs1325625	13	0	79136573	A	G	2.7033e-05	Testosterone
rs61731308	7	0	47342857	C	T	2.70364e-05	Testosterone
rs72808306	16	0	83492010	A	G	2.70421e-05	Testosterone
rs80091847	12	0	21597569	A	G	2.70441e-05	Testosterone
rs116941471	11	0	78627549	G	A	2.70463e-05	Testosterone
rs11124308	2	0	33338110	C	T	2.70483e-05	Testosterone
rs57954253	4	0	88194377	A	G	2.70484e-05	Testosterone
rs72978538	6	0	54976233	G	A	2.70511e-05	Testosterone
rs13155267	5	0	90193468	C	T	2.70518e-05	Testosterone
rs17419851	6	0	24749413	T	C	2.70531e-05	Testosterone
rs7958443	12	0	27130165	C	A	2.70538e-05	Testosterone
rs114937158	2	0	76900902	A	G	2.70542e-05	Testosterone
rs34037572	16	0	82825989	T	C	2.7055e-05	Testosterone
rs75566209	16	0	53763890	C	A	2.70551e-05	Testosterone
rs28369585	14	0	97562828	G	A	2.70552e-05	Testosterone
rs78544176	11	0	93457532	G	C	2.70312e-05	Testosterone
rs6889807	5	0	133826527	A	G	2.7031e-05	Testosterone
rs10202702	2	0	157583475	C	A	2.70306e-05	Testosterone
rs4766344	12	0	5318190	T	G	2.70304e-05	Testosterone
rs80230275	1	0	240723984	C	T	2.70086e-05	Testosterone
rs4251774	17	0	34169497	G	A	2.70109e-05	Testosterone
rs117651341	13	0	98067134	T	C	2.70157e-05	Testosterone
rs17703759	8	0	91229154	T	C	2.70159e-05	Testosterone
rs72785241	2	0	34251640	A	G	2.70161e-05	Testosterone
rs75531182	11	0	25717000	A	G	2.70165e-05	Testosterone
rs76463458	17	0	6074215	G	T	2.70181e-05	Testosterone
rs74535307	16	0	18034889	T	C	2.70566e-05	Testosterone
rs2153226	9	0	78706207	T	C	2.70207e-05	Testosterone
rs80271691	15	0	54086030	C	A	2.70231e-05	Testosterone
rs226998	14	0	22978516	A	G	2.70251e-05	Testosterone
rs17783660	14	0	93061453	G	A	2.70253e-05	Testosterone
rs63751443	17	0	44087797	A	G	2.70256e-05	Testosterone
rs4146460	4	0	96754656	C	T	2.70275e-05	Testosterone
rs72920193	11	0	61602572	T	C	2.7029e-05	Testosterone
rs113794725	18	0	14144933	A	C	2.70293e-05	Testosterone
rs11596599	10	0	49571350	A	C	2.70226e-05	Testosterone
rs74685734	7	0	119041	A	G	2.71308e-05	Testosterone
rs17736779	16	0	20080820	A	G	2.70569e-05	Testosterone
rs861204	12	0	51237816	A	G	2.70594e-05	Testosterone
rs55729189	15	0	74160250	A	G	2.71038e-05	Testosterone
rs9267798	6	0	32044834	C	G	2.71038e-05	Testosterone
rs75558256	2	0	60749162	T	G	2.71066e-05	Testosterone
rs1323960	13	0	112640051	G	T	2.71083e-05	Testosterone
rs78745531	11	0	27985341	A	G	2.71091e-05	Testosterone
rs17816780	18	0	49953847	T	C	2.71128e-05	Testosterone
rs76736140	6	0	101658988	A	G	2.71159e-05	Testosterone
rs3809882	17	0	7999589	G	T	2.71185e-05	Testosterone
rs61852264	10	0	63649553	G	A	2.7119e-05	Testosterone
rs4685312	3	0	16188493	G	A	2.71223e-05	Testosterone
rs75115963	1	0	203339135	T	C	2.71255e-05	Testosterone
rs1802073	7	0	37947164	T	G	2.71265e-05	Testosterone
rs1362116	6	0	30373043	A	G	2.71269e-05	Testosterone
rs116345186	8	0	145640612	A	G	2.71295e-05	Testosterone
rs149288381	21	0	46685470	A	G	2.71295e-05	Testosterone
rs76304742	3	0	136644761	T	C	2.71037e-05	Testosterone
rs1342373	1	0	57272328	C	T	2.71019e-05	Testosterone
rs113638740	12	0	130498011	C	T	2.70995e-05	Testosterone
rs115553500	4	0	72915531	A	G	2.70953e-05	Testosterone
rs67290812	6	0	1456017	T	G	2.70611e-05	Testosterone
rs76335573	1	0	107687605	T	C	2.70733e-05	Testosterone
rs73594803	11	0	133589467	T	C	2.70749e-05	Testosterone
rs118041319	10	0	111936255	A	G	2.70788e-05	Testosterone
rs4548759	13	0	112704484	A	G	2.70811e-05	Testosterone
rs4841103	8	0	8974338	C	T	2.70816e-05	Testosterone
rs7316136	12	0	101263261	G	A	2.70824e-05	Testosterone
rs5012941	17	0	14534945	T	C	2.70586e-05	Testosterone
rs2291366	12	0	25205801	T	C	2.70825e-05	Testosterone
rs199908167	4	0	89941734	T	C	2.70835e-05	Testosterone
rs2540953	2	0	65272362	G	A	2.70857e-05	Testosterone
rs61076439	7	0	131827919	C	T	2.70885e-05	Testosterone
rs147010426	10	0	29821758	T	C	2.70888e-05	Testosterone
rs117088484	18	0	56367209	T	C	2.70891e-05	Testosterone
rs328318	16	0	73874362	G	A	2.70904e-05	Testosterone
rs117257605	20	0	51453315	T	C	2.70948e-05	Testosterone
rs11194472	10	0	110967529	A	G	2.7083e-05	Testosterone
rs72836916	10	0	64039626	A	G	2.67564e-05	Testosterone
rs429150	6	0	32075563	C	T	2.67558e-05	Testosterone
rs79573516	4	0	94158816	G	A	2.67558e-05	Testosterone
rs3132131	6	0	32899485	A	G	2.63823e-05	Testosterone
rs12943927	17	0	73088215	A	G	2.63863e-05	Testosterone
rs78401639	9	0	77231137	A	G	2.63865e-05	Testosterone
rs115303032	4	0	88003327	G	A	2.63903e-05	Testosterone
rs118068851	14	0	23188584	T	G	2.63956e-05	Testosterone
rs4940391	18	0	56105868	A	G	2.63959e-05	Testosterone
rs72819952	6	0	5673040	G	A	2.63968e-05	Testosterone
rs34670978	17	0	19741877	A	G	2.64015e-05	Testosterone
rs116862703	20	0	4859776	A	G	2.64029e-05	Testosterone
rs79028188	11	0	126867211	T	C	2.64033e-05	Testosterone
rs114833501	4	0	88697969	G	A	2.64044e-05	Testosterone
rs114489663	16	0	85806653	T	C	2.64061e-05	Testosterone
rs9885612	6	0	40632102	A	G	2.64063e-05	Testosterone
rs78684087	2	0	27942658	A	G	2.64077e-05	Testosterone
rs73184023	7	0	104540979	G	A	2.64105e-05	Testosterone
rs6565642	17	0	78154360	C	T	2.63794e-05	Testosterone
rs112736146	1	0	115052507	C	T	2.63785e-05	Testosterone
rs76538396	7	0	131868216	A	G	2.63766e-05	Testosterone
rs1793959	12	0	48390080	T	C	2.63714e-05	Testosterone
rs76456240	4	0	87939942	C	T	2.63398e-05	Testosterone
rs3744651	17	0	8215534	T	C	2.63411e-05	Testosterone
rs117416259	16	0	20211926	T	C	2.63416e-05	Testosterone
rs3760310	17	0	14202263	C	T	2.63473e-05	Testosterone
rs117079411	16	0	14213685	T	C	2.63482e-05	Testosterone
rs28720738	4	0	3443993	G	C	2.63548e-05	Testosterone
rs61911251	11	0	40074537	G	A	2.63562e-05	Testosterone
rs13251066	8	0	59417753	G	A	2.6411e-05	Testosterone
rs199627890	14	0	59970780	G	A	2.63609e-05	Testosterone
rs11690893	2	0	129202441	C	T	2.63615e-05	Testosterone
rs73211903	7	0	116753202	T	G	2.6363e-05	Testosterone
rs7297136	12	0	54977871	G	C	2.63642e-05	Testosterone
rs12593509	15	0	53376445	G	A	2.63651e-05	Testosterone
rs6462075	7	0	28371805	T	C	2.63658e-05	Testosterone
rs75926174	11	0	79544760	T	C	2.63668e-05	Testosterone
rs2049805	1	0	155194980	T	C	2.63707e-05	Testosterone
rs118112652	8	0	140272411	T	C	2.63615e-05	Testosterone
rs6747190	2	0	27686911	C	T	2.63369e-05	Testosterone
rs11204104	8	0	12980515	G	A	2.64122e-05	Testosterone
rs9346500	6	0	169423579	G	A	2.64153e-05	Testosterone
rs8181312	10	0	5362292	A	G	2.64468e-05	Testosterone
rs75468126	15	0	53225730	A	G	2.64488e-05	Testosterone
rs72847895	17	0	66258726	C	T	2.64489e-05	Testosterone
rs80352602	16	0	85859303	A	G	2.64503e-05	Testosterone
rs2035546	12	0	25187871	G	A	2.64565e-05	Testosterone
rs72968510	11	0	92862413	A	G	2.64572e-05	Testosterone
rs55880973	7	0	56368649	C	T	2.64595e-05	Testosterone
rs10815701	9	0	7871163	G	A	2.64611e-05	Testosterone
rs116831324	4	0	97715544	C	T	2.64619e-05	Testosterone
rs2397326	10	0	3797577	A	G	2.64624e-05	Testosterone
rs79038646	7	0	81757768	T	C	2.64638e-05	Testosterone
rs72876927	2	0	169041453	T	G	2.64657e-05	Testosterone
rs17630064	17	0	43289122	G	A	2.64657e-05	Testosterone
rs2837693	21	0	41910362	A	G	2.64668e-05	Testosterone
rs7308636	12	0	24051290	A	C	2.64673e-05	Testosterone
rs45472691	6	0	56484783	A	G	2.64428e-05	Testosterone
rs117249153	12	0	99855590	T	C	2.64427e-05	Testosterone
rs148641957	17	0	7749972	T	G	2.64412e-05	Testosterone
rs6457738	6	0	33617464	C	T	2.64376e-05	Testosterone
rs898785	18	0	39856960	A	G	2.64179e-05	Testosterone
rs2763339	10	0	71689645	T	G	2.64229e-05	Testosterone
rs1908204	15	0	57883178	G	T	2.64237e-05	Testosterone
rs10927575	1	0	13785516	C	G	2.64242e-05	Testosterone
rs77116626	4	0	91708085	A	G	2.64242e-05	Testosterone
rs76517689	6	0	52219175	C	T	2.64244e-05	Testosterone
rs118080507	6	0	163586617	G	A	2.64247e-05	Testosterone
rs72878290	11	0	29109843	A	G	2.64142e-05	Testosterone
rs144760999	5	0	50726190	G	A	2.64259e-05	Testosterone
rs191940596	12	0	131486565	T	C	2.64266e-05	Testosterone
rs4930803	12	0	5900741	G	T	2.64291e-05	Testosterone
rs74694663	7	0	46369329	G	A	2.64307e-05	Testosterone
rs72757246	1	0	242085663	T	G	2.6432e-05	Testosterone
rs7070307	10	0	134627882	G	T	2.64365e-05	Testosterone
rs78343031	12	0	128658131	G	A	2.64369e-05	Testosterone
rs80153025	21	0	37553544	T	C	2.64375e-05	Testosterone
rs12995417	2	0	31209540	T	G	2.64262e-05	Testosterone
rs2175898	6	0	152196952	C	T	2.6468e-05	Testosterone
rs1043452	19	0	16244326	C	G	2.63307e-05	Testosterone
rs62018038	16	0	8301335	T	C	2.63276e-05	Testosterone
rs79113997	1	0	49936419	T	G	2.62308e-05	Testosterone
rs73082607	12	0	20795627	A	G	2.62324e-05	Testosterone
rs4433580	11	0	124781713	G	A	2.6235e-05	Testosterone
rs904464	3	0	12642949	C	T	2.62352e-05	Testosterone
rs7869617	9	0	113060439	C	A	2.62373e-05	Testosterone
rs9933155	16	0	53067687	T	C	2.62373e-05	Testosterone
rs72853108	10	0	130829853	T	C	2.62388e-05	Testosterone
rs11685340	2	0	147999834	C	T	2.62444e-05	Testosterone
rs17766240	5	0	57719874	G	A	2.62445e-05	Testosterone
rs62070069	17	0	70026464	T	G	2.62484e-05	Testosterone
rs72758449	15	0	69810310	T	C	2.62486e-05	Testosterone
rs10995388	10	0	64760686	T	C	2.62524e-05	Testosterone
rs10445452	18	0	2528575	A	G	2.62561e-05	Testosterone
rs9925208	16	0	8121039	A	G	2.62569e-05	Testosterone
Affx-36408896	2	0	177526156	C	T	2.62583e-05	Testosterone
rs61871511	10	0	102785637	T	C	2.62304e-05	Testosterone
rs2073924	9	0	136037742	A	G	2.6227e-05	Testosterone
rs1075485	17	0	1619248	G	A	2.62269e-05	Testosterone
rs200469353	1	0	236923094	A	G	2.62201e-05	Testosterone
rs10975915	9	0	6936621	T	G	2.6202e-05	Testosterone
rs117347582	15	0	43290450	A	C	2.6204e-05	Testosterone
rs74748438	12	0	12101174	C	G	2.62054e-05	Testosterone
rs11635617	15	0	94792639	C	G	2.6206e-05	Testosterone
rs4289623	6	0	164019693	G	T	2.62074e-05	Testosterone
rs1566558	8	0	82245226	C	T	2.62078e-05	Testosterone
rs137926425	15	0	64041905	C	G	2.62102e-05	Testosterone
rs17404863	5	0	143003648	C	T	2.62596e-05	Testosterone
rs80234460	5	0	51614897	A	G	2.62105e-05	Testosterone
rs78799917	11	0	11243840	A	C	2.62136e-05	Testosterone
rs13294661	9	0	3976597	C	T	2.6214e-05	Testosterone
rs72978929	19	0	4124732	T	C	2.62148e-05	Testosterone
rs41282001	10	0	49944268	G	T	2.62154e-05	Testosterone
rs9566343	13	0	39102184	G	T	2.62165e-05	Testosterone
rs111917181	7	0	11348458	A	G	2.62172e-05	Testosterone
rs76601800	10	0	64066321	T	C	2.62201e-05	Testosterone
rs79081704	1	0	240716416	A	G	2.62129e-05	Testosterone
rs114541589	2	0	28011829	T	C	2.63283e-05	Testosterone
rs28472295	9	0	28517010	A	G	2.62605e-05	Testosterone
rs12467947	2	0	36028215	C	T	2.62705e-05	Testosterone
rs1397025	4	0	95018987	T	G	2.62993e-05	Testosterone
rs75102551	17	0	68313074	C	T	2.63016e-05	Testosterone
rs12369026	12	0	103776489	A	G	2.63028e-05	Testosterone
rs11722855	4	0	137724884	T	C	2.63048e-05	Testosterone
rs885756	19	0	51513415	G	A	2.63063e-05	Testosterone
rs193094	15	0	53351955	C	T	2.63088e-05	Testosterone
rs12246748	10	0	65392260	T	C	2.63091e-05	Testosterone
Affx-80286770	18	0	44561316	T	TC	2.63125e-05	Testosterone
rs79114631	11	0	87180109	G	A	2.63129e-05	Testosterone
rs3215007	12	0	95676053	TG	T	2.63142e-05	Testosterone
rs243988	4	0	111267671	A	G	2.63192e-05	Testosterone
rs75712255	18	0	35893228	G	A	2.63209e-05	Testosterone
rs77415973	9	0	133361966	T	C	2.63224e-05	Testosterone
rs75784723	15	0	35017885	A	G	2.63238e-05	Testosterone
rs62439322	7	0	3036643	A	G	2.63258e-05	Testosterone
rs151174639	17	0	7852724	T	C	2.62969e-05	Testosterone
rs3909577	3	0	190161343	A	G	2.62967e-05	Testosterone
rs1365159	4	0	75976206	C	A	2.62937e-05	Testosterone
rs116951704	12	0	29690667	C	T	2.62918e-05	Testosterone
rs73178877	8	0	675350	A	G	2.6271e-05	Testosterone
rs78470293	10	0	62813689	C	T	2.62727e-05	Testosterone
rs35296828	15	0	96705907	T	C	2.6273e-05	Testosterone
rs77864741	18	0	73143478	G	A	2.62739e-05	Testosterone
rs6831675	4	0	7279707	C	T	2.62739e-05	Testosterone
rs12192673	6	0	30512505	G	T	2.62743e-05	Testosterone
rs75939094	17	0	64826459	T	C	2.62749e-05	Testosterone
rs55935228	16	0	13981776	G	A	2.62633e-05	Testosterone
rs75332898	12	0	57277941	A	G	2.62812e-05	Testosterone
rs77103509	1	0	83285981	G	C	2.62859e-05	Testosterone
rs2053406	4	0	47943436	C	T	2.6286e-05	Testosterone
rs79565099	1	0	150445499	A	G	2.62868e-05	Testosterone
rs117615844	14	0	91320881	A	G	2.62881e-05	Testosterone
rs13228699	7	0	38797544	C	A	2.6289e-05	Testosterone
rs1450183	7	0	37750529	T	C	2.62901e-05	Testosterone
rs117476758	17	0	31996640	T	C	2.62915e-05	Testosterone
rs11651567	17	0	7789775	C	T	2.62835e-05	Testosterone
rs80329020	5	0	67310667	C	T	2.64689e-05	Testosterone
rs2634466	4	0	56539449	C	T	2.64692e-05	Testosterone
rs6983396	8	0	4284654	G	A	2.64701e-05	Testosterone
rs78531564	10	0	63961907	T	G	2.66653e-05	Testosterone
rs79163205	1	0	242238767	G	A	2.66658e-05	Testosterone
rs12742114	1	0	101667758	G	A	2.66679e-05	Testosterone
rs2968214	5	0	56865572	T	G	2.66679e-05	Testosterone
rs4944709	11	0	87199974	C	G	2.66693e-05	Testosterone
rs7800169	7	0	97471316	T	C	2.66724e-05	Testosterone
rs141573520	10	0	77618018	G	A	2.66727e-05	Testosterone
rs76147626	17	0	19175245	T	C	2.66728e-05	Testosterone
rs80251716	7	0	93250039	C	A	2.66765e-05	Testosterone
rs6758220	2	0	74337584	G	A	2.66768e-05	Testosterone
rs78258766	1	0	247278591	A	G	2.66785e-05	Testosterone
rs11752362	6	0	30260982	T	C	2.66788e-05	Testosterone
rs144846321	5	0	164503853	G	A	2.66808e-05	Testosterone
rs2231878	1	0	27942346	A	T	2.66812e-05	Testosterone
rs12792401	11	0	121738662	T	C	2.66845e-05	Testosterone
rs9315612	13	0	39306409	C	G	2.66594e-05	Testosterone
rs1370109	10	0	128227769	G	A	2.66579e-05	Testosterone
rs885468	11	0	12452912	G	A	2.66578e-05	Testosterone
rs7180826	15	0	87411904	C	T	2.66558e-05	Testosterone
rs11199195	10	0	121931999	A	G	2.66231e-05	Testosterone
rs2074087	16	0	16184232	C	G	2.66273e-05	Testosterone
rs10860973	12	0	103615323	G	A	2.66281e-05	Testosterone
rs2033104	18	0	36097853	A	C	2.66291e-05	Testosterone
rs16981525	19	0	17088014	C	T	2.6632e-05	Testosterone
rs78477353	16	0	24647444	T	C	2.66332e-05	Testosterone
rs73230935	8	0	28267160	T	G	2.66355e-05	Testosterone
rs12929659	16	0	86734786	C	T	2.66867e-05	Testosterone
rs735877	10	0	102104521	T	C	2.66367e-05	Testosterone
rs55960269	6	0	156013436	G	T	2.66374e-05	Testosterone
rs147223770	1	0	120478125	C	A	2.66397e-05	Testosterone
rs7024250	9	0	3833480	G	T	2.66437e-05	Testosterone
rs11711015	3	0	67925920	T	C	2.66463e-05	Testosterone
rs72665289	1	0	40245369	C	T	2.66512e-05	Testosterone
rs4457655	10	0	8926204	T	C	2.66521e-05	Testosterone
rs56366631	7	0	89548230	A	G	2.66554e-05	Testosterone
Affx-80255639	17	0	7673731	A	G	2.66371e-05	Testosterone
rs76918874	6	0	132234103	G	A	2.66213e-05	Testosterone
rs1555962	10	0	7683420	G	T	2.66868e-05	Testosterone
rs72690741	8	0	142891200	T	C	2.66894e-05	Testosterone
rs10860876	12	0	102953076	C	T	2.67274e-05	Testosterone
rs77638425	20	0	6281653	G	T	2.67305e-05	Testosterone
rs34434760	18	0	36478072	A	G	2.67338e-05	Testosterone
rs62422357	6	0	99226230	C	T	2.67345e-05	Testosterone
rs10488890	4	0	111282381	C	T	2.67366e-05	Testosterone
rs17068042	6	0	107513677	G	A	2.67404e-05	Testosterone
rs79328962	12	0	3254960	T	G	2.67412e-05	Testosterone
rs77631443	2	0	33121055	A	G	2.67432e-05	Testosterone
rs73184292	3	0	123688460	C	T	2.67438e-05	Testosterone
rs11205546	1	0	39477807	T	G	2.67472e-05	Testosterone
rs182380523	17	0	650156	G	A	2.67514e-05	Testosterone
rs58566350	10	0	71690231	A	G	2.6752e-05	Testosterone
rs144673785	12	0	109684039	A	G	2.67536e-05	Testosterone
rs184609762	1	0	29047584	T	C	2.67544e-05	Testosterone
rs7204838	16	0	29270649	C	T	2.67556e-05	Testosterone
rs74480102	17	0	7742601	A	G	2.67207e-05	Testosterone
rs41285458	6	0	105563677	G	A	2.67201e-05	Testosterone
rs116003932	3	0	138225458	G	A	2.67189e-05	Testosterone
rs75180889	20	0	32228315	G	A	2.67161e-05	Testosterone
rs7695158	4	0	91117476	C	T	2.66907e-05	Testosterone
rs2183763	9	0	135071999	A	G	2.66908e-05	Testosterone
rs926572	6	0	22673712	T	C	2.66916e-05	Testosterone
rs4588440	4	0	24410662	A	G	2.66924e-05	Testosterone
rs80168526	6	0	89049806	G	A	2.66936e-05	Testosterone
rs111296508	17	0	19442231	G	A	2.66969e-05	Testosterone
rs12403266	1	0	108185301	G	C	2.66977e-05	Testosterone
rs75142779	12	0	261838	T	C	2.66878e-05	Testosterone
rs35874458	6	0	104017493	C	A	2.66986e-05	Testosterone
rs76026515	11	0	45508895	T	C	2.67044e-05	Testosterone
rs77779680	12	0	115480261	G	A	2.67055e-05	Testosterone
rs2132631	4	0	16653326	C	T	2.67088e-05	Testosterone
rs11763617	7	0	39080470	T	C	2.6709e-05	Testosterone
rs117344830	15	0	101861438	T	C	2.67128e-05	Testosterone
rs73115543	20	0	45308678	T	G	2.67132e-05	Testosterone
rs116911364	14	0	93276446	G	T	2.67144e-05	Testosterone
rs118135078	10	0	49564486	A	G	2.67007e-05	Testosterone
rs13306186	16	0	28508245	G	C	2.66206e-05	Testosterone
rs1673607	3	0	138289221	C	T	2.66171e-05	Testosterone
rs117036830	7	0	67348041	T	A	2.66153e-05	Testosterone
rs717552	15	0	87083122	T	C	2.65098e-05	Testosterone
rs74717381	3	0	186920815	G	A	2.65153e-05	Testosterone
rs78956048	3	0	4821374	A	G	2.65161e-05	Testosterone
rs78501494	13	0	36461484	C	T	2.65174e-05	Testosterone
rs79817361	2	0	28817071	G	A	2.65196e-05	Testosterone
rs4906356	14	0	104138701	T	C	2.65218e-05	Testosterone
rs78467235	8	0	123861295	T	C	2.65219e-05	Testosterone
rs117525403	9	0	2705784	G	A	2.65237e-05	Testosterone
rs150071842	10	0	102740026	T	C	2.65275e-05	Testosterone
rs61848122	10	0	50209441	A	G	2.65276e-05	Testosterone
rs79818047	4	0	187054208	A	G	2.65295e-05	Testosterone
rs1690337	15	0	57824916	A	G	2.65301e-05	Testosterone
rs513339	6	0	168157100	A	G	2.65318e-05	Testosterone
rs9941366	17	0	35100702	C	T	2.6534e-05	Testosterone
rs147462915	18	0	30950014	T	C	2.65341e-05	Testosterone
rs72793807	16	0	28651732	T	C	2.6509e-05	Testosterone
rs117413755	16	0	12672013	A	G	2.6508e-05	Testosterone
rs12912626	15	0	58646203	C	T	2.65078e-05	Testosterone
rs1439118	15	0	90338512	T	C	2.65075e-05	Testosterone
rs9311839	3	0	62434256	T	C	2.64729e-05	Testosterone
rs80055006	17	0	53044117	A	G	2.64734e-05	Testosterone
rs74687996	12	0	102416312	A	G	2.64756e-05	Testosterone
rs12404510	1	0	7372804	C	T	2.6476e-05	Testosterone
rs2071576	1	0	153538449	C	T	2.64765e-05	Testosterone
rs61747498	1	0	163307846	A	G	2.64778e-05	Testosterone
rs3760221	17	0	65713369	C	T	2.64788e-05	Testosterone
rs79688116	10	0	73050877	A	G	2.65347e-05	Testosterone
rs12173906	6	0	108470257	A	G	2.64805e-05	Testosterone
rs78100261	14	0	91073137	C	T	2.64906e-05	Testosterone
rs9592937	13	0	74263101	T	C	2.64928e-05	Testosterone
rs34903344	10	0	2688674	C	T	2.64963e-05	Testosterone
rs11885328	2	0	177383756	G	T	2.64989e-05	Testosterone
rs77382640	1	0	42573664	A	G	2.65008e-05	Testosterone
rs1068931	12	0	117956774	T	C	2.65027e-05	Testosterone
rs1356113	3	0	174349502	G	A	2.65042e-05	Testosterone
rs77286128	4	0	69153976	T	C	2.64905e-05	Testosterone
rs28571848	10	0	5062171	T	C	2.6536e-05	Testosterone
rs8107530	19	0	44836400	T	C	2.65363e-05	Testosterone
rs9289817	3	0	150315525	C	T	2.65373e-05	Testosterone
rs1273641	19	0	50271110	C	T	2.65773e-05	Testosterone
rs5022663	2	0	144279235	G	A	2.65774e-05	Testosterone
rs3017709	4	0	105493387	G	A	2.65829e-05	Testosterone
rs3834403	10	0	26359200	T	TA	2.65848e-05	Testosterone
rs17746153	17	0	60824224	G	A	2.65862e-05	Testosterone
rs9469219	6	0	32658211	C	T	2.65874e-05	Testosterone
rs872275	3	0	177359909	G	A	2.65905e-05	Testosterone
rs461288	5	0	2488645	A	G	2.65768e-05	Testosterone
rs28458270	7	0	50673857	A	G	2.65908e-05	Testosterone
rs114922488	3	0	61317178	C	G	2.65918e-05	Testosterone
rs76262583	9	0	84114879	A	C	2.65925e-05	Testosterone
rs116532357	5	0	1057732	A	G	2.66066e-05	Testosterone
rs1365403	11	0	12476231	C	A	2.6608e-05	Testosterone
rs3853240	5	0	166318190	G	A	2.66085e-05	Testosterone
rs11885742	2	0	205062952	A	G	2.66091e-05	Testosterone
rs1048445	10	0	99116903	T	C	2.66112e-05	Testosterone
rs116611075	2	0	106080768	A	G	2.65917e-05	Testosterone
rs75292302	2	0	32927575	A	G	2.72744e-05	Testosterone
rs111429114	1	0	238067233	T	C	2.65727e-05	Testosterone
rs73034243	19	0	35028009	C	T	2.65699e-05	Testosterone
rs74850699	8	0	5620484	T	C	2.6539e-05	Testosterone
rs116899279	17	0	70089676	T	C	2.65396e-05	Testosterone
rs62435969	6	0	153454443	C	T	2.6542e-05	Testosterone
rs62136346	2	0	32818823	T	C	2.65463e-05	Testosterone
rs3865453	19	0	41338556	T	C	2.6549e-05	Testosterone
rs79877121	17	0	62232633	A	G	2.65535e-05	Testosterone
rs35870000	9	0	14801710	A	C	2.65539e-05	Testosterone
rs34363402	18	0	49917873	G	A	2.6571e-05	Testosterone
rs7990334	13	0	40702867	T	C	2.65561e-05	Testosterone
rs6875134	5	0	179682174	T	C	2.65614e-05	Testosterone
rs9380238	6	0	31267618	G	A	2.65616e-05	Testosterone
rs236594	17	0	68207627	A	G	2.65628e-05	Testosterone
rs117822465	12	0	100894200	T	C	2.65651e-05	Testosterone
rs200686345	16	0	1278807	A	G	2.65657e-05	Testosterone
rs121434581	17	0	7189048	A	G	2.65689e-05	Testosterone
rs118051020	16	0	49724915	A	G	2.6569e-05	Testosterone
rs144223805	20	0	31811749	G	A	2.6561e-05	Testosterone
rs117425859	8	0	66201793	A	G	2.62003e-05	Testosterone
rs116367209	2	0	138851123	T	C	2.72768e-05	Testosterone
rs12785912	11	0	81471619	C	A	2.72789e-05	Testosterone
rs56355793	5	0	86438310	A	C	2.80639e-05	Testosterone
rs11618560	13	0	73924902	T	C	2.80658e-05	Testosterone
rs74651093	4	0	24384067	A	G	2.80666e-05	Testosterone
rs76737149	12	0	21235850	T	C	2.80668e-05	Testosterone
rs78176700	2	0	238607452	T	C	2.80668e-05	Testosterone
rs117754826	10	0	9987429	A	G	2.80691e-05	Testosterone
rs4745169	9	0	74753605	G	A	2.8074e-05	Testosterone
rs78113781	17	0	6938434	A	G	2.80776e-05	Testosterone
rs35138278	5	0	67309764	G	A	2.808e-05	Testosterone
rs901068	12	0	57346805	G	T	2.80808e-05	Testosterone
rs2267250	22	0	34067054	T	C	2.80854e-05	Testosterone
rs77355592	2	0	59551491	C	T	2.80876e-05	Testosterone
rs149531891	2	0	64780256	T	A	2.80898e-05	Testosterone
rs185172215	17	0	66236738	G	C	2.80915e-05	Testosterone
rs67030159	9	0	37258794	A	G	2.80933e-05	Testosterone
rs80133625	2	0	57139767	A	G	2.8063e-05	Testosterone
rs117995488	8	0	81070612	C	A	2.80595e-05	Testosterone
rs761101	6	0	24632532	G	A	2.80588e-05	Testosterone
rs9969416	8	0	72014923	G	C	2.80578e-05	Testosterone
rs67467704	15	0	53761226	G	T	2.80082e-05	Testosterone
rs4789127	17	0	73028752	G	A	2.80135e-05	Testosterone
rs12284538	11	0	23429071	T	C	2.80142e-05	Testosterone
rs61733199	12	0	21695439	C	T	2.80186e-05	Testosterone
rs4870172	6	0	153488829	T	C	2.80192e-05	Testosterone
rs35770398	16	0	81967340	C	G	2.80266e-05	Testosterone
rs75774091	15	0	24849939	T	C	2.80283e-05	Testosterone
rs116213022	4	0	70411035	T	C	2.8094e-05	Testosterone
rs76862243	15	0	36401661	C	T	2.80294e-05	Testosterone
rs58605703	19	0	3020678	T	A	2.80355e-05	Testosterone
rs34786170	7	0	53145016	A	G	2.80409e-05	Testosterone
rs80036630	10	0	64173296	T	C	2.80452e-05	Testosterone
rs11038673	11	0	45846619	G	T	2.80458e-05	Testosterone
rs9902471	17	0	1534263	G	A	2.80523e-05	Testosterone
rs11637941	15	0	26622999	C	G	2.80565e-05	Testosterone
rs117832020	9	0	111900405	A	C	2.80567e-05	Testosterone
rs77552267	14	0	76576444	T	C	2.80294e-05	Testosterone
rs80283016	8	0	88988854	G	A	2.80066e-05	Testosterone
rs2203648	2	0	18521402	A	G	2.80943e-05	Testosterone
rs5744755	12	0	133253672	C	T	2.80985e-05	Testosterone
rs11702959	22	0	49438481	A	G	2.81437e-05	Testosterone
rs9313614	5	0	172456859	G	A	2.81457e-05	Testosterone
rs3935950	17	0	7974179	T	G	2.81474e-05	Testosterone
rs34090690	4	0	21662729	A	G	2.81475e-05	Testosterone
rs74711615	6	0	105436993	A	G	2.81486e-05	Testosterone
rs76246867	12	0	20427707	A	G	2.81559e-05	Testosterone
rs74616684	15	0	56753547	C	T	2.81589e-05	Testosterone
rs59770361	12	0	58599529	A	G	2.81605e-05	Testosterone
rs144862714	6	0	33147579	A	G	2.81656e-05	Testosterone
Affx-30966694	7	0	81757804	G	A	2.81684e-05	Testosterone
rs7762794	6	0	153380228	G	A	2.8172e-05	Testosterone
rs117593677	9	0	21318205	C	T	2.81748e-05	Testosterone
rs117787477	17	0	7039635	G	T	2.81757e-05	Testosterone
rs397015	8	0	93965636	C	G	2.81786e-05	Testosterone
rs2514422	11	0	127193566	G	A	2.81814e-05	Testosterone
rs4794897	17	0	29894732	T	C	2.81437e-05	Testosterone
rs117073319	10	0	131393168	A	G	2.81425e-05	Testosterone
rs77627402	5	0	164597046	C	T	2.81416e-05	Testosterone
rs186162819	16	0	1493983	A	G	2.81394e-05	Testosterone
rs10817597	9	0	117147842	T	C	2.81017e-05	Testosterone
rs12215366	6	0	88989076	G	T	2.81054e-05	Testosterone
rs17355460	2	0	179590329	T	C	2.81055e-05	Testosterone
rs4730987	7	0	120679887	A	G	2.81067e-05	Testosterone
rs72615155	7	0	97501888	T	C	2.81071e-05	Testosterone
rs114223846	1	0	112900434	T	C	2.81073e-05	Testosterone
rs72973146	11	0	22812930	A	G	2.81083e-05	Testosterone
rs4758979	12	0	55214279	G	A	2.80957e-05	Testosterone
rs35459734	5	0	140751866	T	G	2.81099e-05	Testosterone
rs62477375	7	0	119225581	C	T	2.81233e-05	Testosterone
rs701502	5	0	16284443	A	G	2.81252e-05	Testosterone
rs8021405	14	0	86607018	A	G	2.81298e-05	Testosterone
rs144546780	22	0	45258402	A	G	2.81345e-05	Testosterone
rs28656938	14	0	35478921	T	G	2.8135e-05	Testosterone
rs2234080	6	0	36336764	A	G	2.81352e-05	Testosterone
rs114920519	6	0	40191590	C	T	2.81367e-05	Testosterone
rs112847697	5	0	77691916	G	A	2.81183e-05	Testosterone
rs116737597	3	0	78909737	A	G	2.81817e-05	Testosterone
rs72675070	1	0	70271531	C	T	2.80058e-05	Testosterone
rs55945473	19	0	49470200	A	G	2.80052e-05	Testosterone
rs74593128	6	0	97686189	A	G	2.79156e-05	Testosterone
rs79985902	17	0	71905250	T	C	2.79166e-05	Testosterone
rs6718006	2	0	236471151	G	A	2.79168e-05	Testosterone
rs117526258	17	0	38582538	C	T	2.79174e-05	Testosterone
rs77842797	11	0	23372252	C	G	2.79205e-05	Testosterone
rs77045180	10	0	5024051	T	G	2.79216e-05	Testosterone
rs147294651	2	0	170366686	A	G	2.79241e-05	Testosterone
rs11899020	2	0	219235224	T	C	2.79243e-05	Testosterone
rs10745402	9	0	138182565	G	A	2.79246e-05	Testosterone
rs2509148	11	0	69944120	G	A	2.79247e-05	Testosterone
rs1882786	21	0	42023554	T	C	2.79279e-05	Testosterone
rs139005279	9	0	6013051	C	T	2.79284e-05	Testosterone
rs2115010	5	0	5116544	A	G	2.79285e-05	Testosterone
rs13084893	3	0	140124801	A	G	2.79291e-05	Testosterone
rs6803392	3	0	13829859	T	C	2.79292e-05	Testosterone
rs112767900	12	0	20795573	A	G	2.79132e-05	Testosterone
rs58542926	19	0	19379549	T	C	2.7913e-05	Testosterone
rs302832	19	0	56411757	G	A	2.79129e-05	Testosterone
rs58357208	9	0	11068072	T	C	2.79114e-05	Testosterone
rs12779105	10	0	34747485	C	G	2.78759e-05	Testosterone
rs115282799	9	0	116002221	G	C	2.7876e-05	Testosterone
rs115573416	2	0	27357038	T	C	2.78772e-05	Testosterone
rs4148248	6	0	30557566	T	C	2.78788e-05	Testosterone
rs879882	6	0	31139452	T	C	2.78789e-05	Testosterone
rs114150075	4	0	90401494	G	A	2.78871e-05	Testosterone
rs76688449	16	0	90095482	A	C	2.78905e-05	Testosterone
rs4492263	7	0	11872841	G	A	2.79292e-05	Testosterone
rs681170	9	0	127670377	A	G	2.7891e-05	Testosterone
rs17630222	15	0	53728461	G	T	2.78958e-05	Testosterone
rs217086	11	0	88045583	A	G	2.78994e-05	Testosterone
rs72745558	15	0	57975663	C	A	2.79012e-05	Testosterone
rs45454402	16	0	52548152	G	A	2.79026e-05	Testosterone
rs4687334	3	0	192156784	G	C	2.79037e-05	Testosterone
rs75487260	18	0	30544468	C	T	2.7906e-05	Testosterone
rs115535966	5	0	170101386	T	C	2.79068e-05	Testosterone
rs76632189	1	0	90285156	G	A	2.78945e-05	Testosterone
rs17567635	5	0	27083580	A	G	2.80056e-05	Testosterone
rs115941182	6	0	55912792	A	G	2.79293e-05	Testosterone
rs12097872	1	0	71037863	A	C	2.79308e-05	Testosterone
rs75772582	2	0	20339108	A	G	2.79813e-05	Testosterone
rs117188970	19	0	16664679	A	G	2.79815e-05	Testosterone
rs3904093	9	0	83163547	T	C	2.79818e-05	Testosterone
rs1524063	7	0	38140307	A	G	2.79836e-05	Testosterone
rs9921399	16	0	55866378	C	T	2.79845e-05	Testosterone
rs8073095	17	0	48223550	C	T	2.79851e-05	Testosterone
rs67076544	12	0	101827043	T	C	2.79904e-05	Testosterone
rs10786578	10	0	101690050	T	C	2.79905e-05	Testosterone
rs4642233	4	0	8645820	A	G	2.79906e-05	Testosterone
rs11067680	12	0	116051120	A	G	2.79911e-05	Testosterone
rs75708853	5	0	14912588	C	A	2.79914e-05	Testosterone
rs7706795	5	0	135415139	A	G	2.79916e-05	Testosterone
rs11252450	10	0	4336606	T	C	2.79932e-05	Testosterone
rs11259989	19	0	8571929	G	A	2.80008e-05	Testosterone
rs17792103	14	0	51002196	C	T	2.80043e-05	Testosterone
Affx-89015403	13	0	95926758	C	G	2.79788e-05	Testosterone
rs11679833	2	0	121306682	A	G	2.79737e-05	Testosterone
rs72848086	6	0	36999956	T	G	2.79735e-05	Testosterone
Affx-52329298	15	0	41624088	GA	G	2.79706e-05	Testosterone
rs4774932	15	0	57624100	C	T	2.79338e-05	Testosterone
rs72632529	8	0	38430415	T	C	2.79357e-05	Testosterone
rs72719604	1	0	99845402	G	A	2.7938e-05	Testosterone
rs3733557	4	0	13601337	A	G	2.79445e-05	Testosterone
rs948383	18	0	20003404	A	G	2.79449e-05	Testosterone
rs111716633	11	0	49071035	T	C	2.79468e-05	Testosterone
rs148219046	6	0	28200532	G	A	2.79475e-05	Testosterone
rs7594704	2	0	235486730	A	G	2.79301e-05	Testosterone
rs117223448	16	0	1437504	A	G	2.79521e-05	Testosterone
rs34944322	3	0	174438955	A	G	2.79551e-05	Testosterone
rs4746439	10	0	66072392	T	G	2.79562e-05	Testosterone
rs6903171	6	0	33864137	C	G	2.79595e-05	Testosterone
rs7215300	17	0	4608622	T	C	2.796e-05	Testosterone
rs17057154	4	0	172525210	C	T	2.79635e-05	Testosterone
rs78015187	8	0	131390803	T	G	2.79637e-05	Testosterone
rs62511954	8	0	33498109	C	T	2.79647e-05	Testosterone
rs116161667	6	0	26344333	C	T	2.79529e-05	Testosterone
rs74710645	11	0	30794214	T	C	2.78754e-05	Testosterone
rs16943319	15	0	90099243	G	A	2.8187e-05	Testosterone
rs4606697	15	0	100087596	A	G	2.81887e-05	Testosterone
rs1507755	1	0	163136741	C	T	2.83879e-05	Testosterone
rs41340145	5	0	138472085	G	A	2.83895e-05	Testosterone
rs73124250	3	0	64645688	C	T	2.83922e-05	Testosterone
rs1543482	6	0	79429138	G	A	2.83942e-05	Testosterone
rs17250031	8	0	75077959	C	T	2.83967e-05	Testosterone
rs7209752	17	0	19969397	A	G	2.84011e-05	Testosterone
rs61739658	16	0	1712672	C	T	2.84012e-05	Testosterone
rs2149589	9	0	79201074	A	G	2.84042e-05	Testosterone
rs11076142	16	0	56177708	G	A	2.84047e-05	Testosterone
rs72638742	10	0	8025185	A	G	2.84063e-05	Testosterone
rs10496778	2	0	138310993	C	A	2.84116e-05	Testosterone
Affx-52336191	2	0	33045867	GT	G	2.84131e-05	Testosterone
rs72811979	17	0	9095881	G	A	2.84135e-05	Testosterone
rs72794382	10	0	49629485	C	G	2.84157e-05	Testosterone
rs2289337	10	0	122649482	G	A	2.84172e-05	Testosterone
rs4377680	5	0	6022683	T	C	2.83809e-05	Testosterone
rs17099606	10	0	121880720	T	C	2.83777e-05	Testosterone
rs1879603	10	0	66509895	T	C	2.83755e-05	Testosterone
rs35721827	15	0	96272716	T	C	2.83729e-05	Testosterone
rs75458767	14	0	105150467	A	G	2.83419e-05	Testosterone
rs11857728	15	0	50799838	T	G	2.83421e-05	Testosterone
rs3781948	11	0	17864247	G	C	2.83441e-05	Testosterone
rs79947285	8	0	69024967	A	G	2.83459e-05	Testosterone
rs115580441	4	0	102100469	T	C	2.83461e-05	Testosterone
rs35197836	17	0	41006078	G	A	2.83464e-05	Testosterone
rs72696870	14	0	95147238	T	C	2.83499e-05	Testosterone
rs35068325	2	0	207529887	C	T	2.84183e-05	Testosterone
rs522682	6	0	163539340	G	A	2.8351e-05	Testosterone
rs78636557	7	0	54070048	A	G	2.8357e-05	Testosterone
rs75225211	4	0	94137954	A	G	2.83571e-05	Testosterone
rs6583442	7	0	50364034	G	T	2.83603e-05	Testosterone
rs58215319	10	0	67089881	C	T	2.83607e-05	Testosterone
rs61973748	13	0	102123326	G	A	2.8367e-05	Testosterone
rs752876	15	0	35049787	A	G	2.83698e-05	Testosterone
rs74651918	2	0	32698429	T	C	2.83705e-05	Testosterone
rs17092571	14	0	57440072	A	G	2.8357e-05	Testosterone
rs73609954	16	0	53727849	G	A	2.83396e-05	Testosterone
rs80040498	7	0	37621815	C	T	2.84213e-05	Testosterone
rs80329736	18	0	3485493	A	G	2.84229e-05	Testosterone
rs117720066	10	0	1162892	G	A	2.8477e-05	Testosterone
rs55915520	5	0	55132411	T	C	2.8481e-05	Testosterone
rs117899740	11	0	15308279	A	G	2.84834e-05	Testosterone
rs7106007	11	0	34530271	C	T	2.84836e-05	Testosterone
rs61862790	10	0	94504410	A	G	2.84866e-05	Testosterone
rs4964599	12	0	108003911	T	C	2.84899e-05	Testosterone
rs10790809	11	0	126372550	A	G	2.84904e-05	Testosterone
rs11747966	5	0	81067667	A	G	2.84985e-05	Testosterone
rs7731913	5	0	24665004	T	C	2.84996e-05	Testosterone
rs3130467	6	0	31187075	T	C	2.85013e-05	Testosterone
rs11723025	4	0	82023516	C	T	2.85027e-05	Testosterone
rs17832126	5	0	10789358	G	A	2.85043e-05	Testosterone
rs28383064	2	0	31754481	A	G	2.85089e-05	Testosterone
rs6742941	2	0	114838310	T	C	2.85142e-05	Testosterone
rs139748832	6	0	31832458	G	A	2.85191e-05	Testosterone
rs2889608	4	0	189490022	A	G	2.84761e-05	Testosterone
rs116173876	10	0	66534174	G	A	2.84757e-05	Testosterone
rs148843491	17	0	28817211	C	T	2.84744e-05	Testosterone
rs11025059	11	0	19234797	A	G	2.84725e-05	Testosterone
rs6711079	2	0	173236958	C	T	2.84294e-05	Testosterone
rs11629976	15	0	62989789	G	A	2.84295e-05	Testosterone
rs55833165	15	0	57982487	T	C	2.84308e-05	Testosterone
rs79297189	6	0	19992691	T	G	2.84322e-05	Testosterone
rs72634893	4	0	58663095	A	G	2.84395e-05	Testosterone
rs182167820	13	0	102652984	A	G	2.84496e-05	Testosterone
rs72812906	17	0	31989965	A	G	2.84503e-05	Testosterone
rs61903075	11	0	113552469	A	G	2.84228e-05	Testosterone
rs75003208	11	0	128108947	G	A	2.8455e-05	Testosterone
rs62055907	17	0	13676111	T	C	2.84556e-05	Testosterone
rs138426407	7	0	99084657	G	A	2.84557e-05	Testosterone
rs11883935	2	0	37885268	A	G	2.84559e-05	Testosterone
rs117570145	10	0	132576811	G	C	2.84619e-05	Testosterone
rs190160	4	0	2799025	A	G	2.84678e-05	Testosterone
rs144739878	9	0	138439723	A	G	2.84691e-05	Testosterone
rs10414420	19	0	46415010	T	C	2.84708e-05	Testosterone
rs1621211	11	0	120873076	A	G	2.84552e-05	Testosterone
rs201309011	8	0	133622456	C	T	2.8187e-05	Testosterone
rs58549655	2	0	31583418	C	T	2.83306e-05	Testosterone
rs17823376	22	0	49018761	T	C	2.83279e-05	Testosterone
rs80043982	2	0	32559525	G	A	2.82212e-05	Testosterone
rs117564060	8	0	105561397	G	T	2.82234e-05	Testosterone
rs704205	12	0	22030165	C	A	2.82258e-05	Testosterone
rs7893872	10	0	66459008	T	C	2.82261e-05	Testosterone
rs1233495	6	0	29444121	A	G	2.82268e-05	Testosterone
rs117466787	6	0	100077749	A	C	2.82278e-05	Testosterone
rs746625	18	0	22194998	G	T	2.82294e-05	Testosterone
rs6651252	8	0	129567181	C	T	2.82306e-05	Testosterone
rs11656824	17	0	2666380	C	T	2.82343e-05	Testosterone
rs10965872	9	0	23481544	T	C	2.82376e-05	Testosterone
rs4302880	8	0	66147873	T	C	2.82412e-05	Testosterone
rs78898976	4	0	105171008	T	C	2.82433e-05	Testosterone
rs3843001	10	0	49798033	C	T	2.82439e-05	Testosterone
rs77332994	13	0	38466226	G	A	2.82448e-05	Testosterone
rs60952280	12	0	29931010	T	C	2.82488e-05	Testosterone
rs117730527	8	0	10878446	A	G	2.822e-05	Testosterone
rs17223525	12	0	1595954	C	T	2.822e-05	Testosterone
rs874584	16	0	7760166	G	A	2.82184e-05	Testosterone
rs191152376	10	0	63750802	T	C	2.82156e-05	Testosterone
rs112658672	11	0	40254828	A	G	2.81898e-05	Testosterone
rs17447933	2	0	201352021	G	A	2.81923e-05	Testosterone
rs13306417	19	0	49485075	T	C	2.81973e-05	Testosterone
rs113054356	10	0	69407934	G	A	2.81983e-05	Testosterone
rs74816034	9	0	23440188	C	T	2.81991e-05	Testosterone
rs12932333	16	0	81890682	G	A	2.81999e-05	Testosterone
rs138726309	2	0	169763262	T	C	2.82006e-05	Testosterone
rs2582927	6	0	147473806	G	A	2.82503e-05	Testosterone
rs11231603	11	0	63605663	A	G	2.82046e-05	Testosterone
rs9385904	6	0	100291455	A	C	2.82061e-05	Testosterone
rs34850679	21	0	41950543	A	G	2.82067e-05	Testosterone
rs34616126	7	0	55866443	G	A	2.8209e-05	Testosterone
rs3831926	1	0	28261658	TG	T	2.82106e-05	Testosterone
rs11465823	1	0	67722285	A	C	2.82112e-05	Testosterone
rs77843892	1	0	180061976	C	G	2.82139e-05	Testosterone
rs77139973	11	0	123212543	A	G	2.82151e-05	Testosterone
rs28570375	17	0	77175871	G	T	2.82049e-05	Testosterone
rs78758586	3	0	61042288	C	T	2.83302e-05	Testosterone
rs57924933	6	0	39417869	A	G	2.82513e-05	Testosterone
rs76649694	22	0	20806397	A	C	2.82536e-05	Testosterone
rs62088175	18	0	526548	A	G	2.82972e-05	Testosterone
rs73040244	19	0	33036281	G	A	2.82978e-05	Testosterone
rs56358111	2	0	119590125	C	T	2.82984e-05	Testosterone
rs117823876	6	0	99133342	C	T	2.83002e-05	Testosterone
rs8077763	17	0	46430861	A	G	2.83008e-05	Testosterone
rs915894	6	0	32190390	G	T	2.8301e-05	Testosterone
rs10998922	10	0	53449554	A	G	2.83039e-05	Testosterone
rs200091183	4	0	90857940	G	A	2.83068e-05	Testosterone
rs79358520	4	0	21250302	A	G	2.83073e-05	Testosterone
rs73360164	10	0	122025100	G	A	2.83136e-05	Testosterone
rs11607052	11	0	93900696	G	A	2.83151e-05	Testosterone
rs77967260	13	0	66725649	A	C	2.83162e-05	Testosterone
rs12050646	15	0	53349326	C	T	2.83166e-05	Testosterone
rs908572	2	0	45316732	A	C	2.83242e-05	Testosterone
rs117115805	9	0	135857120	T	C	2.83276e-05	Testosterone
rs1464896	11	0	27978450	C	T	2.82968e-05	Testosterone
rs73195695	7	0	105695890	T	C	2.82938e-05	Testosterone
rs2726727	4	0	56535070	A	G	2.8289e-05	Testosterone
rs2305443	15	0	90346861	C	T	2.82888e-05	Testosterone
rs2286983	3	0	172292484	A	G	2.82569e-05	Testosterone
rs4083	4	0	24360987	A	G	2.82587e-05	Testosterone
rs7957619	12	0	110013879	A	G	2.82605e-05	Testosterone
rs75496347	1	0	145542255	G	A	2.82659e-05	Testosterone
rs79173900	10	0	4247927	G	A	2.82668e-05	Testosterone
rs116326420	2	0	53304333	C	T	2.82684e-05	Testosterone
rs138831447	5	0	139074503	A	G	2.82697e-05	Testosterone
rs58293058	11	0	126593046	A	G	2.82535e-05	Testosterone
rs75416268	17	0	4558850	T	C	2.82707e-05	Testosterone
rs148236676	12	0	101017839	T	C	2.82737e-05	Testosterone
rs116656839	1	0	200902033	C	A	2.82744e-05	Testosterone
rs11581162	1	0	202114469	G	A	2.82759e-05	Testosterone
rs35122479	15	0	69972338	G	A	2.82802e-05	Testosterone
rs117176619	10	0	95657489	A	C	2.82806e-05	Testosterone
rs34245875	7	0	140564017	T	C	2.82806e-05	Testosterone
rs187449100	16	0	15719224	G	A	2.82851e-05	Testosterone
rs10794720	10	0	1156165	T	C	2.82719e-05	Testosterone
rs115873350	4	0	87171314	T	C	2.78729e-05	Testosterone
rs17611607	4	0	22715227	T	C	2.78694e-05	Testosterone
rs79013767	22	0	36782759	A	C	2.78647e-05	Testosterone
rs76989225	10	0	112269908	G	C	2.7466e-05	Testosterone
rs58693007	6	0	77403583	T	C	2.74669e-05	Testosterone
rs67048258	8	0	83751257	G	A	2.7467e-05	Testosterone
rs17171566	5	0	136996297	T	C	2.74695e-05	Testosterone
rs79690725	11	0	48180921	T	G	2.74699e-05	Testosterone
rs2422614	20	0	1541969	T	C	2.74738e-05	Testosterone
rs7248104	19	0	7224431	A	G	2.74738e-05	Testosterone
rs7102983	11	0	13159107	A	G	2.74742e-05	Testosterone
rs12219804	10	0	3710626	A	G	2.74748e-05	Testosterone
rs17124166	14	0	88642303	T	C	2.74748e-05	Testosterone
rs12527320	6	0	21479200	G	C	2.74829e-05	Testosterone
rs34074219	3	0	163546357	C	T	2.7484e-05	Testosterone
rs1051208	3	0	12625747	A	G	2.74895e-05	Testosterone
rs2182625	1	0	183930749	T	C	2.74902e-05	Testosterone
rs59849180	4	0	25471830	A	G	2.74911e-05	Testosterone
rs41265753	1	0	160001350	A	G	2.7465e-05	Testosterone
rs6919765	6	0	77261591	G	A	2.7463e-05	Testosterone
rs79283404	2	0	25250451	C	T	2.74619e-05	Testosterone
rs11241258	5	0	113369605	T	C	2.74587e-05	Testosterone
rs59866108	5	0	78417158	A	G	2.74252e-05	Testosterone
rs12143060	1	0	156740026	T	G	2.74262e-05	Testosterone
rs112582339	2	0	32867243	G	A	2.7427e-05	Testosterone
rs10257423	7	0	30267914	T	C	2.74281e-05	Testosterone
rs117310093	18	0	38493877	G	A	2.7429e-05	Testosterone
rs35224516	4	0	104104006	A	G	2.74295e-05	Testosterone
rs80030338	10	0	101786404	C	T	2.74298e-05	Testosterone
rs1317946	17	0	43516738	A	C	2.74956e-05	Testosterone
rs116951754	6	0	98155336	C	A	2.74313e-05	Testosterone
rs79410585	8	0	101808746	T	G	2.74347e-05	Testosterone
rs4551287	7	0	49633269	A	G	2.74456e-05	Testosterone
rs79509238	4	0	104541985	T	C	2.74489e-05	Testosterone
rs143981573	2	0	31562482	T	G	2.74538e-05	Testosterone
rs35922811	19	0	40420083	T	C	2.74544e-05	Testosterone
rs12150959	19	0	45191157	T	G	2.74549e-05	Testosterone
rs117651819	17	0	29897146	G	T	2.74566e-05	Testosterone
rs12343511	9	0	86091826	T	C	2.74327e-05	Testosterone
rs79659663	14	0	95996742	C	T	2.74224e-05	Testosterone
rs117741459	17	0	25545220	A	G	2.74973e-05	Testosterone
rs6901996	6	0	103624439	G	A	2.75024e-05	Testosterone
rs11668173	19	0	53115594	A	G	2.75484e-05	Testosterone
rs57470482	17	0	34817693	A	G	2.75487e-05	Testosterone
rs80222406	6	0	66739699	T	C	2.75492e-05	Testosterone
rs114457345	3	0	195166950	C	T	2.75494e-05	Testosterone
rs17581186	12	0	58637686	T	C	2.75513e-05	Testosterone
rs75169077	17	0	67249599	T	C	2.75515e-05	Testosterone
rs56032923	2	0	65016223	G	A	2.75535e-05	Testosterone
rs10222119	21	0	32199507	A	G	2.75536e-05	Testosterone
rs58360980	17	0	1626478	A	G	2.75537e-05	Testosterone
rs4845587	1	0	151782407	G	T	2.75549e-05	Testosterone
rs149442033	10	0	103766311	A	G	2.75552e-05	Testosterone
rs79217456	18	0	39996521	G	T	2.75595e-05	Testosterone
rs138083892	10	0	134219379	G	A	2.75617e-05	Testosterone
rs115340503	5	0	71438968	G	A	2.75621e-05	Testosterone
rs72809843	17	0	28861134	G	A	2.75642e-05	Testosterone
rs7481709	11	0	69084550	C	T	2.75482e-05	Testosterone
rs55994653	2	0	31527794	T	C	2.75473e-05	Testosterone
rs115793364	4	0	88145550	T	C	2.75471e-05	Testosterone
rs498029	3	0	107235503	G	A	2.75461e-05	Testosterone
rs72833383	10	0	63766460	A	G	2.75107e-05	Testosterone
rs4251726	17	0	34144511	A	G	2.75134e-05	Testosterone
rs62142299	2	0	58899745	T	C	2.7516e-05	Testosterone
rs3849812	8	0	53017258	T	C	2.7516e-05	Testosterone
rs79007935	4	0	82063587	C	T	2.7518e-05	Testosterone
rs142582869	9	0	35562393	ATAGT	A	2.75212e-05	Testosterone
rs1784648	11	0	110192424	A	G	2.7523e-05	Testosterone
rs2247501	15	0	57618516	A	G	2.75007e-05	Testosterone
rs117421058	16	0	7094621	A	G	2.75271e-05	Testosterone
rs75264367	5	0	173085828	T	C	2.75333e-05	Testosterone
rs13421845	2	0	65336033	G	A	2.75347e-05	Testosterone
rs34642230	11	0	126294237	A	G	2.75397e-05	Testosterone
rs3893199	9	0	124324637	T	G	2.75398e-05	Testosterone
rs10894763	11	0	133799408	T	C	2.75416e-05	Testosterone
rs114857558	4	0	189381580	T	C	2.75422e-05	Testosterone
rs115666804	3	0	62910076	A	G	2.75425e-05	Testosterone
rs534665	12	0	5321472	A	C	2.75321e-05	Testosterone
rs10498331	14	0	35636369	C	T	2.7565e-05	Testosterone
rs4777186	15	0	70031006	C	T	2.74212e-05	Testosterone
rs74699359	18	0	54016642	T	G	2.7416e-05	Testosterone
rs72866222	2	0	33144160	T	C	2.73092e-05	Testosterone
rs72655018	1	0	27957142	T	C	2.73101e-05	Testosterone
rs55726223	2	0	227057578	A	G	2.73101e-05	Testosterone
rs57942043	17	0	71942048	C	A	2.73123e-05	Testosterone
rs12430276	13	0	80158652	A	G	2.73163e-05	Testosterone
rs61747411	16	0	53341803	G	A	2.73176e-05	Testosterone
rs13079303	3	0	55404236	G	A	2.73185e-05	Testosterone
rs116625047	4	0	105184790	A	G	2.732e-05	Testosterone
rs2318788	17	0	49347620	T	C	2.73224e-05	Testosterone
rs67340893	17	0	66376128	G	A	2.73229e-05	Testosterone
rs74141211	1	0	205412474	G	A	2.73259e-05	Testosterone
rs76113366	14	0	63618415	C	A	2.73266e-05	Testosterone
rs117996727	7	0	149177124	T	C	2.73272e-05	Testosterone
rs75272393	17	0	55453675	G	A	2.73278e-05	Testosterone
Affx-36192810	18	0	55894356	G	A	2.73292e-05	Testosterone
rs118177420	9	0	109008184	C	T	2.73084e-05	Testosterone
rs117573385	8	0	95002002	T	C	2.73065e-05	Testosterone
rs8137594	22	0	33689953	T	C	2.73051e-05	Testosterone
rs73144949	7	0	78545941	A	G	2.73034e-05	Testosterone
rs35552228	17	0	4626318	G	T	2.72797e-05	Testosterone
rs1919895	1	0	107529588	A	C	2.72797e-05	Testosterone
rs118075404	16	0	75128028	C	T	2.72828e-05	Testosterone
rs78134375	20	0	48127380	T	C	2.72849e-05	Testosterone
rs78613547	18	0	44317306	A	G	2.72859e-05	Testosterone
rs73531600	16	0	20193714	T	C	2.7288e-05	Testosterone
rs117038857	8	0	51358188	A	G	2.72886e-05	Testosterone
rs76592252	17	0	8117073	G	A	2.73293e-05	Testosterone
rs17122593	14	0	87123014	T	C	2.72913e-05	Testosterone
rs138140032	2	0	64863751	T	C	2.72945e-05	Testosterone
rs13154620	5	0	163301843	A	G	2.72956e-05	Testosterone
rs12592175	15	0	96730553	C	T	2.72976e-05	Testosterone
rs72844079	17	0	72126851	A	G	2.72989e-05	Testosterone
rs41275668	17	0	38324788	G	A	2.72993e-05	Testosterone
rs12543298	8	0	129587014	T	C	2.72998e-05	Testosterone
rs4562388	9	0	923884	A	C	2.73026e-05	Testosterone
rs117576500	7	0	107000019	A	G	2.72933e-05	Testosterone
rs117993241	21	0	21402354	T	C	2.74206e-05	Testosterone
rs7215912	17	0	71292769	T	C	2.73324e-05	Testosterone
rs253135	16	0	83978843	A	C	2.73371e-05	Testosterone
rs117418762	7	0	88883449	A	G	2.73763e-05	Testosterone
rs150504114	7	0	99032559	A	G	2.73779e-05	Testosterone
rs75007747	1	0	97781409	T	C	2.73794e-05	Testosterone
rs4729787	7	0	102050768	A	G	2.7382e-05	Testosterone
rs74668446	2	0	101248462	A	G	2.73857e-05	Testosterone
rs62131694	2	0	15070704	C	T	2.73881e-05	Testosterone
rs78245962	8	0	142492906	G	A	2.73898e-05	Testosterone
rs60074419	6	0	164181672	C	T	2.73921e-05	Testosterone
rs35726887	22	0	44328917	C	A	2.73934e-05	Testosterone
rs2216758	16	0	57157035	G	T	2.73957e-05	Testosterone
rs9556192	13	0	87542518	G	T	2.73977e-05	Testosterone
rs72789844	2	0	33150469	T	C	2.7399e-05	Testosterone
rs76623517	5	0	170703108	A	G	2.73998e-05	Testosterone
rs35018124	7	0	81815841	A	G	2.74027e-05	Testosterone
rs766716	15	0	96688370	C	T	2.74146e-05	Testosterone
rs117977499	7	0	62453511	A	G	2.73729e-05	Testosterone
rs112715606	7	0	107803171	C	T	2.73727e-05	Testosterone
rs138036034	12	0	21526367	C	T	2.73718e-05	Testosterone
rs7219019	17	0	2633324	A	G	2.73681e-05	Testosterone
rs12151057	19	0	6242778	C	T	2.73398e-05	Testosterone
rs71603368	4	0	17459388	G	T	2.73404e-05	Testosterone
rs1004386	16	0	54343421	A	C	2.73433e-05	Testosterone
rs39179	7	0	153648322	A	C	2.73443e-05	Testosterone
rs1536762	13	0	47611165	G	A	2.7345e-05	Testosterone
rs117260308	14	0	104186506	G	A	2.73457e-05	Testosterone
rs11596235	10	0	104391034	T	C	2.73521e-05	Testosterone
rs117970388	8	0	145694023	A	G	2.73366e-05	Testosterone
rs76765986	12	0	66396059	A	G	2.73537e-05	Testosterone
rs115114874	4	0	74594258	T	C	2.73571e-05	Testosterone
rs75400929	17	0	76117124	A	G	2.73581e-05	Testosterone
rs6796414	3	0	3742077	G	A	2.736e-05	Testosterone
rs78155361	17	0	9613458	A	G	2.73641e-05	Testosterone
rs111970989	10	0	5003078	T	G	2.73656e-05	Testosterone
rs12591728	15	0	72973268	T	G	2.73669e-05	Testosterone
rs79899792	12	0	2401377	G	A	2.73679e-05	Testosterone
rs72841983	17	0	19850546	A	G	2.7354e-05	Testosterone
rs932484	14	0	97565445	T	C	2.75701e-05	Testosterone
rs11051922	12	0	32458756	T	C	2.7571e-05	Testosterone
rs76233459	22	0	27955471	A	G	2.7571e-05	Testosterone
rs62351585	5	0	27805785	T	C	2.77618e-05	Testosterone
rs76764186	15	0	53567493	A	G	2.77674e-05	Testosterone
rs1966357	19	0	15852223	A	C	2.77677e-05	Testosterone
rs1847388	1	0	114610743	T	C	2.77761e-05	Testosterone
rs76954675	2	0	47413080	C	T	2.77775e-05	Testosterone
rs9263957	6	0	31184175	A	G	2.77794e-05	Testosterone
rs80202405	1	0	20771640	A	G	2.77795e-05	Testosterone
rs116638350	1	0	35170710	T	C	2.77862e-05	Testosterone
rs11619501	13	0	100623882	A	G	2.77866e-05	Testosterone
rs55982075	6	0	119660292	T	C	2.77866e-05	Testosterone
rs4880339	10	0	133989374	A	G	2.77892e-05	Testosterone
rs118013132	19	0	19515562	C	T	2.77896e-05	Testosterone
rs116655107	6	0	44145899	C	G	2.77941e-05	Testosterone
rs75063305	8	0	140519266	A	G	2.77975e-05	Testosterone
rs111366	16	0	78005533	C	T	2.77978e-05	Testosterone
rs78869316	20	0	56349102	A	C	2.77594e-05	Testosterone
rs9386149	6	0	146722736	C	T	2.77593e-05	Testosterone
rs28572700	14	0	34937528	A	C	2.77576e-05	Testosterone
rs1134767	1	0	62456014	A	G	2.77547e-05	Testosterone
rs115093016	5	0	79278218	G	A	2.77359e-05	Testosterone
rs74632981	5	0	26261078	A	G	2.77362e-05	Testosterone
rs10489666	1	0	114837237	A	G	2.77371e-05	Testosterone
rs9550270	13	0	114575771	G	T	2.77376e-05	Testosterone
rs9486118	6	0	105935435	G	A	2.77377e-05	Testosterone
rs139827915	14	0	94526552	T	C	2.77378e-05	Testosterone
rs190089501	7	0	4259671	T	C	2.77392e-05	Testosterone
rs11602582	11	0	31285284	A	G	2.78e-05	Testosterone
rs144443995	3	0	183855449	A	G	2.77402e-05	Testosterone
rs62326106	4	0	172555644	T	C	2.77436e-05	Testosterone
rs2305696	16	0	57157206	T	C	2.77441e-05	Testosterone
rs55921173	17	0	72027246	T	C	2.77511e-05	Testosterone
rs11176459	12	0	67253894	T	C	2.77514e-05	Testosterone
rs6912029	6	0	154360508	T	G	2.77517e-05	Testosterone
rs78901028	2	0	227342352	A	G	2.77526e-05	Testosterone
rs73239604	4	0	45396836	A	G	2.77546e-05	Testosterone
rs41280430	10	0	76867753	G	C	2.77425e-05	Testosterone
rs185819	6	0	32050067	C	T	2.77335e-05	Testosterone
rs114600499	4	0	31912950	C	T	2.78007e-05	Testosterone
rs141457085	12	0	118198833	C	G	2.78042e-05	Testosterone
rs7935099	11	0	13191527	T	C	2.78408e-05	Testosterone
rs2885318	10	0	126180651	A	G	2.78429e-05	Testosterone
rs72836186	6	0	22292358	G	A	2.78435e-05	Testosterone
rs113129912	2	0	121355079	A	G	2.78457e-05	Testosterone
rs6745013	2	0	47868979	A	C	2.7846e-05	Testosterone
rs4148301	4	0	70462042	T	C	2.78464e-05	Testosterone
rs77296300	5	0	26361748	G	A	2.78491e-05	Testosterone
rs12272312	11	0	13156198	C	T	2.78503e-05	Testosterone
rs113786904	8	0	72702558	A	C	2.78516e-05	Testosterone
rs116950384	9	0	124303214	C	A	2.78532e-05	Testosterone
rs41307534	10	0	72489891	T	C	2.78534e-05	Testosterone
rs4739730	8	0	81159529	A	C	2.78536e-05	Testosterone
rs603021	11	0	128644407	C	T	2.78581e-05	Testosterone
rs34400221	8	0	81243177	C	G	2.78623e-05	Testosterone
rs76148775	17	0	72035758	T	C	2.78631e-05	Testosterone
rs10999339	10	0	53524664	C	T	2.78354e-05	Testosterone
rs138097862	6	0	30916645	A	G	2.78354e-05	Testosterone
rs309613	8	0	116082076	T	C	2.78343e-05	Testosterone
rs73053935	3	0	28844038	A	G	2.78337e-05	Testosterone
rs78407966	4	0	158833699	T	C	2.78046e-05	Testosterone
rs76138999	5	0	102029219	T	C	2.78097e-05	Testosterone
rs7219385	17	0	8626492	T	C	2.78125e-05	Testosterone
rs1205513	6	0	22839615	T	C	2.78171e-05	Testosterone
rs637063	10	0	80630666	G	A	2.78175e-05	Testosterone
rs72874139	2	0	164872544	A	G	2.78176e-05	Testosterone
rs72824003	6	0	11898420	T	C	2.78238e-05	Testosterone
rs8024532	15	0	64326359	G	T	2.78039e-05	Testosterone
rs57322195	12	0	24542869	C	T	2.78275e-05	Testosterone
rs36086988	2	0	186236595	T	C	2.78292e-05	Testosterone
rs9585961	13	0	103341043	A	G	2.78295e-05	Testosterone
rs7197042	16	0	83080643	T	C	2.78303e-05	Testosterone
rs805293	6	0	31688518	A	T	2.78313e-05	Testosterone
rs111779918	1	0	194819688	A	G	2.7832e-05	Testosterone
rs56327406	2	0	18062642	A	G	2.78325e-05	Testosterone
rs77393332	14	0	26185741	T	C	2.78325e-05	Testosterone
rs11656715	17	0	7769228	C	A	2.78286e-05	Testosterone
rs34405984	15	0	96185433	T	G	2.77279e-05	Testosterone
Affx-13926439	17	0	43869277	G	T	2.77271e-05	Testosterone
rs76927639	16	0	73892813	A	G	2.77255e-05	Testosterone
rs115571878	2	0	155261307	A	G	2.76082e-05	Testosterone
rs142776152	2	0	108618468	G	A	2.76098e-05	Testosterone
rs35168479	22	0	45766603	T	C	2.76103e-05	Testosterone
rs7798022	7	0	47686423	G	A	2.76123e-05	Testosterone
rs12003180	9	0	15283097	T	C	2.76163e-05	Testosterone
rs117684661	10	0	13006511	A	G	2.76178e-05	Testosterone
rs227800	17	0	3340445	C	T	2.76205e-05	Testosterone
rs78677714	16	0	64631646	A	G	2.76224e-05	Testosterone
rs55735499	2	0	43820201	C	T	2.76226e-05	Testosterone
rs115688708	2	0	29270361	A	G	2.76245e-05	Testosterone
rs2064720	6	0	161606717	C	T	2.76275e-05	Testosterone
rs117329006	7	0	35406565	A	G	2.763e-05	Testosterone
rs117915113	21	0	17717092	C	T	2.76315e-05	Testosterone
rs74994649	1	0	47850823	A	G	2.76407e-05	Testosterone
rs75153737	5	0	115261314	A	G	2.76435e-05	Testosterone
rs116094500	3	0	136004961	A	C	2.76028e-05	Testosterone
rs57219790	12	0	269144	T	C	2.76024e-05	Testosterone
rs111895396	14	0	21020781	A	G	2.7602e-05	Testosterone
rs139515054	2	0	31564244	G	A	2.76013e-05	Testosterone
rs112849662	14	0	74444729	G	A	2.75741e-05	Testosterone
rs79601105	4	0	182319401	C	T	2.75761e-05	Testosterone
rs61992417	14	0	77944771	T	C	2.7577e-05	Testosterone
rs77095172	7	0	137376257	T	C	2.75785e-05	Testosterone
rs79786753	2	0	144284001	T	C	2.75787e-05	Testosterone
rs16948213	17	0	13549033	T	C	2.75827e-05	Testosterone
rs3027298	17	0	7988811	T	C	2.75857e-05	Testosterone
Affx-7015399	12	0	121691096	A	G	2.7644e-05	Testosterone
rs12064923	1	0	77483394	G	A	2.75873e-05	Testosterone
rs13143702	4	0	88516117	C	T	2.75896e-05	Testosterone
rs147346534	15	0	90997745	A	G	2.75901e-05	Testosterone
rs74686354	9	0	4431320	T	C	2.75921e-05	Testosterone
rs117997777	11	0	114942124	T	C	2.75955e-05	Testosterone
rs17308850	8	0	55388967	C	G	2.75982e-05	Testosterone
rs563964	13	0	113776947	T	C	2.75996e-05	Testosterone
rs74483218	7	0	38031039	A	G	2.75998e-05	Testosterone
rs75711110	16	0	26363418	A	G	2.75879e-05	Testosterone
rs1886674	6	0	164706173	C	T	2.76443e-05	Testosterone
rs72646434	4	0	71857610	G	A	2.76443e-05	Testosterone
rs60213233	21	0	17744472	A	G	2.76472e-05	Testosterone
rs12777417	10	0	8213817	T	G	2.76975e-05	Testosterone
rs17402485	13	0	49976183	A	G	2.76975e-05	Testosterone
rs75956016	12	0	20978241	T	C	2.76979e-05	Testosterone
rs76469101	9	0	113191597	A	G	2.76993e-05	Testosterone
rs72708523	14	0	93684099	T	C	2.77008e-05	Testosterone
rs147385471	12	0	27553662	C	T	2.77011e-05	Testosterone
rs34280195	20	0	47989527	T	C	2.77048e-05	Testosterone
rs7381832	6	0	169647401	A	G	2.76957e-05	Testosterone
rs11731395	4	0	12789828	C	T	2.77095e-05	Testosterone
rs61910593	11	0	124500024	C	G	2.77132e-05	Testosterone
rs11757058	6	0	165688493	T	C	2.7715e-05	Testosterone
rs41264253	1	0	154918352	A	G	2.77195e-05	Testosterone
rs17413695	12	0	27514231	A	C	2.77211e-05	Testosterone
rs11775700	8	0	9885494	A	C	2.77226e-05	Testosterone
rs72740876	1	0	200152323	A	G	2.77227e-05	Testosterone
rs74928769	3	0	56523878	T	C	2.77253e-05	Testosterone
rs79467351	18	0	52880875	A	C	2.77129e-05	Testosterone
rs116839228	2	0	214467992	C	T	2.7277e-05	Testosterone
rs115175415	20	0	20270952	A	C	2.76932e-05	Testosterone
rs74682847	17	0	11019122	A	G	2.76928e-05	Testosterone
rs74041793	14	0	33621115	C	T	2.76488e-05	Testosterone
rs143317552	17	0	7226276	C	G	2.76515e-05	Testosterone
rs17625695	6	0	57050137	G	A	2.76561e-05	Testosterone
rs74796687	2	0	227353803	C	T	2.76595e-05	Testosterone
rs75228027	19	0	6246936	T	C	2.76636e-05	Testosterone
rs34142252	10	0	5176899	T	C	2.76673e-05	Testosterone
rs79166655	3	0	81419933	T	C	2.76686e-05	Testosterone
rs1509023	1	0	163309633	C	T	2.76932e-05	Testosterone
rs117282482	17	0	6306399	C	T	2.7671e-05	Testosterone
rs80148173	16	0	82889181	T	C	2.76764e-05	Testosterone
rs79111313	22	0	44742796	G	C	2.76782e-05	Testosterone
rs72730775	15	0	78149334	A	G	2.76783e-05	Testosterone
rs7359618	17	0	2819869	T	C	2.76808e-05	Testosterone
rs7804348	7	0	106982170	T	C	2.76911e-05	Testosterone
rs117068942	14	0	76570221	C	G	2.76912e-05	Testosterone
rs75024712	10	0	132369872	T	C	2.76917e-05	Testosterone
rs17717970	5	0	150974701	C	T	2.76745e-05	Testosterone
rs114447002	1	0	33137199	T	C	2.85194e-05	Testosterone
rs79291359	7	0	151636800	A	G	2.61981e-05	Testosterone
rs17028957	2	0	64690627	A	G	2.61944e-05	Testosterone
rs112403172	21	0	46329861	T	C	2.486e-05	Testosterone
rs76070431	3	0	8499827	G	C	2.486e-05	Testosterone
rs12191414	6	0	27278634	G	C	2.48605e-05	Testosterone
rs117027563	12	0	100012724	A	G	2.48609e-05	Testosterone
rs415929	6	0	32189032	C	T	2.48615e-05	Testosterone
rs7918077	10	0	64202391	T	G	2.48619e-05	Testosterone
rs59760198	1	0	172167002	T	C	2.48644e-05	Testosterone
rs12005456	9	0	123137313	A	G	2.48683e-05	Testosterone
rs72840363	10	0	100906082	G	A	2.48705e-05	Testosterone
rs4746888	10	0	71459310	G	A	2.4871e-05	Testosterone
rs78292445	7	0	40781134	A	G	2.48714e-05	Testosterone
rs11637409	15	0	53378618	C	A	2.48721e-05	Testosterone
rs1844358	8	0	82638489	G	A	2.48753e-05	Testosterone
rs10984789	9	0	122766104	T	C	2.48754e-05	Testosterone
rs11921107	3	0	135019090	C	T	2.48756e-05	Testosterone
rs73044754	12	0	4901217	T	C	2.4859e-05	Testosterone
rs76595751	2	0	178772370	G	T	2.48559e-05	Testosterone
rs11140686	9	0	87224505	T	C	2.48558e-05	Testosterone
rs60287827	4	0	80665520	T	C	2.48554e-05	Testosterone
rs116960016	12	0	107043823	A	G	2.48326e-05	Testosterone
rs67018565	17	0	61928055	A	C	2.48329e-05	Testosterone
rs17565867	7	0	69860631	G	A	2.48341e-05	Testosterone
rs13135156	4	0	26407512	G	A	2.48349e-05	Testosterone
rs111537719	10	0	5121145	A	G	2.48376e-05	Testosterone
rs12271464	11	0	123587101	T	C	2.48382e-05	Testosterone
rs192209767	8	0	69673209	T	C	2.48398e-05	Testosterone
rs4898536	12	0	50240150	C	T	2.48765e-05	Testosterone
rs117209083	20	0	48466992	T	G	2.48422e-05	Testosterone
rs1805061	14	0	23248112	G	A	2.48434e-05	Testosterone
rs12210691	6	0	163753675	T	G	2.48446e-05	Testosterone
rs76468967	11	0	129481652	T	C	2.48448e-05	Testosterone
rs13148903	4	0	187257576	G	A	2.48456e-05	Testosterone
rs7485773	12	0	7475081	T	C	2.48463e-05	Testosterone
rs76758569	10	0	126184961	T	C	2.48495e-05	Testosterone
rs146945182	1	0	204170825	T	C	2.48502e-05	Testosterone
rs62379777	5	0	154679623	G	A	2.48431e-05	Testosterone
rs116911587	12	0	30126472	A	C	2.48322e-05	Testosterone
rs78203545	10	0	53575107	C	A	2.48773e-05	Testosterone
rs3130284	6	0	32140487	C	T	2.4882e-05	Testosterone
rs11860087	16	0	58613243	A	G	2.49e-05	Testosterone
rs4708993	6	0	163732277	C	G	2.49026e-05	Testosterone
rs79748586	9	0	13309191	G	T	2.49033e-05	Testosterone
Affx-3284634	10	0	4889726	CA	C	2.49051e-05	Testosterone
rs114125524	6	0	21681681	A	G	2.49051e-05	Testosterone
rs41281483	2	0	24448498	T	C	2.49055e-05	Testosterone
rs12915429	15	0	82105900	G	A	2.49088e-05	Testosterone
rs11596787	10	0	66701367	G	A	2.49115e-05	Testosterone
rs7595479	2	0	178818812	C	T	2.49129e-05	Testosterone
rs874418	4	0	3442069	A	G	2.49142e-05	Testosterone
rs79304560	16	0	24603166	G	T	2.49151e-05	Testosterone
rs76485256	8	0	81950218	T	C	2.49159e-05	Testosterone
rs116768226	4	0	104232957	A	G	2.49162e-05	Testosterone
rs116499075	1	0	107549757	T	C	2.49188e-05	Testosterone
rs11640110	16	0	5606416	C	T	2.49225e-05	Testosterone
rs200900869	3	0	169555273	T	G	2.48998e-05	Testosterone
rs74094841	13	0	73826213	A	G	2.48989e-05	Testosterone
rs11265922	9	0	92458315	G	C	2.48988e-05	Testosterone
rs62478168	7	0	97940472	G	A	2.4898e-05	Testosterone
rs10132647	14	0	43023571	C	T	2.48824e-05	Testosterone
rs76822006	13	0	50922728	C	T	2.48842e-05	Testosterone
rs76439864	6	0	154560106	G	T	2.48897e-05	Testosterone
rs117512177	13	0	93809368	T	C	2.48902e-05	Testosterone
rs3774237	3	0	179570417	A	G	2.48903e-05	Testosterone
rs117885202	6	0	111303620	A	G	2.48904e-05	Testosterone
rs4687122	3	0	189786432	T	C	2.48907e-05	Testosterone
rs450646	13	0	23011886	T	C	2.48815e-05	Testosterone
rs117312848	21	0	24747746	G	A	2.48915e-05	Testosterone
rs72840631	17	0	48194132	T	C	2.48921e-05	Testosterone
rs140657767	17	0	27717123	G	T	2.48938e-05	Testosterone
rs2390975	7	0	24405877	G	A	2.4894e-05	Testosterone
rs73974469	17	0	5780074	T	C	2.48949e-05	Testosterone
rs78496213	1	0	241819478	A	C	2.4897e-05	Testosterone
rs6441306	3	0	159952278	G	A	2.48976e-05	Testosterone
rs12887989	14	0	27466461	G	A	2.48977e-05	Testosterone
rs17666904	10	0	54671926	T	C	2.48917e-05	Testosterone
rs11754426	6	0	80109143	C	T	2.49241e-05	Testosterone
rs72883765	11	0	29333574	C	T	2.4831e-05	Testosterone
rs12923643	16	0	28966835	A	G	2.48261e-05	Testosterone
rs72631347	17	0	68302616	T	C	2.47667e-05	Testosterone
rs77979811	13	0	42976157	T	C	2.47671e-05	Testosterone
rs74969259	6	0	23504700	C	A	2.47676e-05	Testosterone
rs620751	17	0	37309368	A	C	2.47687e-05	Testosterone
rs17762543	17	0	2919339	C	A	2.47703e-05	Testosterone
rs35207503	17	0	77325976	T	C	2.47716e-05	Testosterone
rs115407775	1	0	201514133	A	G	2.4773e-05	Testosterone
rs2270981	17	0	7216540	A	G	2.4773e-05	Testosterone
rs74784598	4	0	102621251	G	T	2.4776e-05	Testosterone
rs78706760	7	0	125416337	T	C	2.47764e-05	Testosterone
rs12153530	5	0	95817504	T	C	2.47769e-05	Testosterone
rs56306712	10	0	108824199	A	G	2.47794e-05	Testosterone
rs6883511	5	0	17406333	G	C	2.47797e-05	Testosterone
rs11662014	18	0	54750824	A	C	2.47804e-05	Testosterone
rs16957760	17	0	54815676	G	A	2.47817e-05	Testosterone
rs9599412	13	0	69693751	G	A	2.47667e-05	Testosterone
rs139719558	9	0	140772613	G	C	2.47665e-05	Testosterone
Affx-10000328	1	0	39542062	G	T	2.47627e-05	Testosterone
rs7174938	15	0	81328368	C	T	2.4761e-05	Testosterone
rs117630472	11	0	6345435	C	T	2.47398e-05	Testosterone
rs11856886	15	0	51017212	G	A	2.47422e-05	Testosterone
rs16948066	17	0	13448142	C	T	2.47443e-05	Testosterone
rs12458133	18	0	45229702	G	A	2.47448e-05	Testosterone
rs302449	19	0	56387677	G	T	2.47449e-05	Testosterone
rs117578329	10	0	93953887	G	A	2.47464e-05	Testosterone
rs72818288	10	0	81141524	A	G	2.47504e-05	Testosterone
rs111833290	2	0	65372396	T	C	2.47824e-05	Testosterone
rs4767255	12	0	115198492	G	C	2.47507e-05	Testosterone
rs115692299	4	0	153973469	G	A	2.47538e-05	Testosterone
rs117849721	17	0	43763292	T	G	2.47544e-05	Testosterone
rs883579	10	0	13831399	C	A	2.47552e-05	Testosterone
rs78999271	5	0	63812492	G	A	2.4756e-05	Testosterone
rs78180981	17	0	77715571	T	C	2.47562e-05	Testosterone
rs72926488	18	0	53795300	G	T	2.47576e-05	Testosterone
rs74866806	17	0	61623718	T	C	2.47581e-05	Testosterone
rs75037878	4	0	168998431	A	G	2.47534e-05	Testosterone
rs9646651	19	0	15565046	A	G	2.48298e-05	Testosterone
rs56070039	4	0	37540853	T	C	2.47835e-05	Testosterone
rs111987711	12	0	73794685	T	C	2.47841e-05	Testosterone
rs17404330	2	0	41148936	G	A	2.48033e-05	Testosterone
rs6910390	6	0	32041621	A	G	2.48118e-05	Testosterone
rs72931655	6	0	107268446	T	C	2.48123e-05	Testosterone
rs724095	11	0	133897382	G	A	2.48152e-05	Testosterone
rs76935470	4	0	17571307	G	A	2.48158e-05	Testosterone
rs11679930	2	0	177370744	T	C	2.48163e-05	Testosterone
rs80250008	15	0	53383200	A	G	2.48165e-05	Testosterone
Affx-19335660	22	0	29130347	GT	G	2.48181e-05	Testosterone
rs72655762	1	0	35200077	A	C	2.48185e-05	Testosterone
rs11520696	7	0	15016017	G	C	2.48219e-05	Testosterone
rs73401067	12	0	114392755	C	G	2.48228e-05	Testosterone
rs61912677	11	0	128799963	T	C	2.48233e-05	Testosterone
rs6988765	8	0	81447148	C	A	2.48242e-05	Testosterone
rs1578773	10	0	13975342	A	G	2.48245e-05	Testosterone
rs72727477	8	0	134008721	C	T	2.48252e-05	Testosterone
rs4851004	2	0	103009537	T	C	2.48032e-05	Testosterone
rs149582759	11	0	85468708	A	G	2.48023e-05	Testosterone
rs35520805	4	0	22613370	C	T	2.48015e-05	Testosterone
rs77296888	17	0	71972247	A	C	2.4801e-05	Testosterone
rs6484320	11	0	27703188	T	A	2.47843e-05	Testosterone
rs10825135	10	0	55626367	G	A	2.47872e-05	Testosterone
rs10409344	19	0	35272934	G	A	2.47878e-05	Testosterone
rs78466645	3	0	159980566	G	A	2.47885e-05	Testosterone
rs8061297	16	0	81745893	A	G	2.47886e-05	Testosterone
rs116631931	4	0	5265395	A	G	2.4789e-05	Testosterone
rs12189046	5	0	84207597	A	G	2.47914e-05	Testosterone
rs76165306	4	0	149586665	T	C	2.47836e-05	Testosterone
rs7214224	17	0	4320544	G	A	2.47918e-05	Testosterone
rs73615434	10	0	7295754	C	T	2.47949e-05	Testosterone
rs74886308	2	0	173240998	T	C	2.47954e-05	Testosterone
rs72818370	17	0	34893326	G	A	2.47955e-05	Testosterone
rs9906561	17	0	39866336	A	G	2.47963e-05	Testosterone
rs74905153	4	0	187442832	C	T	2.47968e-05	Testosterone
rs114555989	4	0	71552299	T	C	2.47969e-05	Testosterone
rs7683432	4	0	27276611	T	C	2.47975e-05	Testosterone
rs56181017	3	0	184091526	T	C	2.47945e-05	Testosterone
rs903102	17	0	71042412	G	A	2.47376e-05	Testosterone
rs117117074	15	0	90419829	C	T	2.49249e-05	Testosterone
rs10500608	11	0	4672338	G	C	2.49258e-05	Testosterone
rs750083	11	0	45442435	C	G	2.50721e-05	Testosterone
rs115299599	1	0	89350028	G	A	2.50724e-05	Testosterone
rs533268	4	0	13139581	C	G	2.50747e-05	Testosterone
rs78558785	2	0	65111660	G	A	2.50782e-05	Testosterone
rs2791844	6	0	102331479	G	C	2.50786e-05	Testosterone
rs17201981	14	0	85811780	C	A	2.50788e-05	Testosterone
rs56125130	13	0	78461782	A	G	2.50803e-05	Testosterone
rs117819992	8	0	76454935	T	C	2.50817e-05	Testosterone
rs114706749	15	0	44919045	T	G	2.5082e-05	Testosterone
rs76112564	11	0	30904974	G	A	2.50845e-05	Testosterone
rs77900944	7	0	26866982	C	A	2.5092e-05	Testosterone
rs139270089	11	0	113269724	A	G	2.5093e-05	Testosterone
rs6469664	8	0	117868306	C	A	2.50957e-05	Testosterone
rs28629774	15	0	38062469	T	C	2.50959e-05	Testosterone
rs2229331	3	0	186395400	A	G	2.50991e-05	Testosterone
rs7549378	1	0	246254192	T	C	2.50721e-05	Testosterone
rs735919	16	0	6022280	A	G	2.50701e-05	Testosterone
rs11018894	11	0	89904238	A	C	2.50692e-05	Testosterone
rs117505102	11	0	128233832	A	C	2.50688e-05	Testosterone
rs10845895	12	0	14312518	G	A	2.50363e-05	Testosterone
rs17338593	17	0	1747450	G	A	2.50375e-05	Testosterone
rs66596372	2	0	166401538	C	G	2.50401e-05	Testosterone
rs114725230	2	0	12765256	T	C	2.50423e-05	Testosterone
rs244763	19	0	34558612	A	G	2.50452e-05	Testosterone
rs7498083	15	0	27154451	T	C	2.50482e-05	Testosterone
rs17566854	7	0	8033518	C	A	2.50514e-05	Testosterone
rs73163459	7	0	153623283	T	C	2.51011e-05	Testosterone
rs28563057	15	0	54608462	C	T	2.50534e-05	Testosterone
rs3802914	11	0	30033191	A	G	2.50566e-05	Testosterone
rs79261852	15	0	56939169	C	T	2.50577e-05	Testosterone
rs117172204	19	0	30417876	A	G	2.50623e-05	Testosterone
rs297708	20	0	4387111	C	T	2.5065e-05	Testosterone
rs6126473	20	0	50741731	T	C	2.50656e-05	Testosterone
rs4808722	19	0	18047283	G	T	2.50659e-05	Testosterone
rs77655911	2	0	187796870	T	C	2.5067e-05	Testosterone
rs11723641	4	0	8601298	A	G	2.50559e-05	Testosterone
rs2792227	9	0	6979016	G	A	2.50357e-05	Testosterone
rs6716183	2	0	158316761	T	C	2.51028e-05	Testosterone
rs113645269	12	0	89765235	A	G	2.51108e-05	Testosterone
rs74319830	2	0	33756750	C	T	2.51472e-05	Testosterone
rs73232632	7	0	96585637	C	T	2.51512e-05	Testosterone
rs17674838	2	0	22138432	A	G	2.51523e-05	Testosterone
rs117846871	12	0	116553831	A	G	2.51535e-05	Testosterone
rs2616096	10	0	71388285	T	C	2.51609e-05	Testosterone
rs118185395	14	0	91482050	G	A	2.51619e-05	Testosterone
rs2040613	19	0	35926075	C	T	2.51632e-05	Testosterone
rs7977213	12	0	20980800	G	C	2.51645e-05	Testosterone
rs111477040	18	0	19971920	C	G	2.51695e-05	Testosterone
rs117265918	6	0	154248680	A	G	2.5174e-05	Testosterone
rs8060344	16	0	76907610	T	C	2.51753e-05	Testosterone
rs73080016	3	0	54006347	C	A	2.51758e-05	Testosterone
rs74554447	16	0	56118383	T	G	2.51789e-05	Testosterone
rs1027495	1	0	167123278	G	A	2.51791e-05	Testosterone
rs34690321	2	0	236477646	T	C	2.51791e-05	Testosterone
rs10483198	22	0	39230064	A	G	2.5144e-05	Testosterone
rs72810303	5	0	158047976	T	C	2.51427e-05	Testosterone
rs72700944	9	0	10486731	C	T	2.51399e-05	Testosterone
rs17855750	16	0	28515228	C	A	2.51387e-05	Testosterone
rs3856278	1	0	13859570	G	A	2.51126e-05	Testosterone
rs112928517	11	0	113548746	A	G	2.51138e-05	Testosterone
rs72695140	9	0	7570088	G	T	2.51139e-05	Testosterone
rs10995384	10	0	64746561	A	G	2.51148e-05	Testosterone
rs77599703	14	0	97005468	A	G	2.51167e-05	Testosterone
rs77070978	9	0	2186224	T	C	2.51181e-05	Testosterone
rs336447	8	0	509971	C	T	2.51183e-05	Testosterone
rs79285549	14	0	91188309	G	C	2.51047e-05	Testosterone
rs11794611	9	0	93534941	G	A	2.51193e-05	Testosterone
rs117536255	11	0	69534731	A	G	2.51256e-05	Testosterone
rs4234202	3	0	194504603	G	A	2.51269e-05	Testosterone
rs61810967	1	0	114862152	T	C	2.51299e-05	Testosterone
rs115466046	1	0	160012270	T	C	2.51313e-05	Testosterone
rs117437439	13	0	37117194	T	C	2.51342e-05	Testosterone
rs9384246	6	0	155167434	C	T	2.51374e-05	Testosterone
rs11663191	18	0	45682632	A	G	2.51383e-05	Testosterone
rs114368919	2	0	104005342	C	T	2.51244e-05	Testosterone
rs7150766	14	0	84611008	T	C	2.49257e-05	Testosterone
rs77183809	16	0	80370783	T	C	2.50339e-05	Testosterone
rs191465193	11	0	124623920	T	C	2.5029e-05	Testosterone
rs117773719	14	0	40474137	A	G	2.49584e-05	Testosterone
rs11712517	3	0	135204534	C	T	2.49586e-05	Testosterone
rs16829800	2	0	199176719	T	C	2.4961e-05	Testosterone
rs9865478	3	0	31268938	A	G	2.49614e-05	Testosterone
rs17026724	2	0	41059808	C	T	2.49628e-05	Testosterone
rs17664602	5	0	72991289	T	C	2.49636e-05	Testosterone
rs72760439	15	0	90733428	T	G	2.49651e-05	Testosterone
rs32792	5	0	32073647	G	A	2.4966e-05	Testosterone
rs4953339	2	0	46516592	C	A	2.49663e-05	Testosterone
rs74320382	8	0	93275947	G	C	2.49691e-05	Testosterone
rs67640682	6	0	48392366	T	C	2.49696e-05	Testosterone
rs17215402	12	0	5154242	T	C	2.49702e-05	Testosterone
rs17408658	1	0	66228851	C	A	2.49714e-05	Testosterone
rs74589749	16	0	87729699	T	C	2.49716e-05	Testosterone
rs17449015	4	0	87221827	A	G	2.4972e-05	Testosterone
rs77868771	6	0	102207341	T	C	2.49581e-05	Testosterone
rs1437535	15	0	61385177	T	C	2.49539e-05	Testosterone
rs117482595	15	0	63859215	G	A	2.49535e-05	Testosterone
rs78900450	17	0	79917188	G	C	2.4948e-05	Testosterone
rs28402705	1	0	188547856	C	T	2.49277e-05	Testosterone
rs9908061	17	0	1523256	A	G	2.49279e-05	Testosterone
rs58677352	6	0	114293989	T	C	2.4928e-05	Testosterone
rs1905569	6	0	41208207	G	C	2.49293e-05	Testosterone
rs55811025	6	0	98935588	T	C	2.493e-05	Testosterone
rs4362400	16	0	77973356	A	G	2.49307e-05	Testosterone
rs61749682	17	0	7910817	T	C	2.49317e-05	Testosterone
rs7435692	4	0	88489929	C	A	2.49733e-05	Testosterone
rs116092581	1	0	91274646	A	G	2.49325e-05	Testosterone
rs55774449	22	0	46632875	A	G	2.49341e-05	Testosterone
rs117325991	10	0	67112247	A	G	2.49349e-05	Testosterone
rs72666080	8	0	92295115	T	C	2.49377e-05	Testosterone
rs3913838	4	0	97311657	G	A	2.49433e-05	Testosterone
rs7945593	11	0	32792327	C	T	2.49442e-05	Testosterone
rs79556264	2	0	237446000	T	C	2.49473e-05	Testosterone
rs117459698	12	0	48851395	G	C	2.49474e-05	Testosterone
rs55712142	15	0	52536596	T	C	2.49334e-05	Testosterone
rs10062654	5	0	171531698	G	A	2.5032e-05	Testosterone
rs34998551	4	0	84780377	T	C	2.49734e-05	Testosterone
rs118134852	13	0	40179085	A	G	2.4975e-05	Testosterone
rs75020200	5	0	112500310	A	G	2.50128e-05	Testosterone
rs115429945	6	0	64780878	A	G	2.50135e-05	Testosterone
rs72663232	8	0	60979423	A	C	2.50145e-05	Testosterone
rs7413698	1	0	205921859	G	A	2.50163e-05	Testosterone
rs72678765	1	0	61226591	G	A	2.50192e-05	Testosterone
rs75015991	15	0	61957905	G	T	2.50193e-05	Testosterone
rs73207234	8	0	11646791	G	T	2.50195e-05	Testosterone
rs4450642	2	0	177364954	C	T	2.50202e-05	Testosterone
rs16970304	17	0	75572789	G	A	2.50207e-05	Testosterone
rs4980661	11	0	69306579	G	A	2.50226e-05	Testosterone
rs77801208	10	0	67260747	T	C	2.50239e-05	Testosterone
rs1436880	1	0	217079509	C	A	2.5025e-05	Testosterone
rs72839615	10	0	123715349	A	G	2.50258e-05	Testosterone
rs144350395	19	0	51410275	A	G	2.50262e-05	Testosterone
rs2660205	10	0	52814314	A	G	2.50263e-05	Testosterone
rs34834211	12	0	14563307	T	C	2.50091e-05	Testosterone
rs17171627	7	0	39938444	G	A	2.50074e-05	Testosterone
rs78003847	17	0	1639074	A	G	2.50059e-05	Testosterone
rs41286084	13	0	73651906	T	C	2.50044e-05	Testosterone
rs72732986	15	0	52382477	G	T	2.49777e-05	Testosterone
rs7531110	1	0	65937065	G	T	2.49795e-05	Testosterone
rs7250032	19	0	56765070	T	C	2.49818e-05	Testosterone
rs4541139	17	0	66752484	G	A	2.49851e-05	Testosterone
rs75406739	2	0	15151209	A	G	2.49858e-05	Testosterone
rs78985088	17	0	71978335	T	C	2.49902e-05	Testosterone
rs2175477	16	0	24988133	A	G	2.49919e-05	Testosterone
rs77440976	12	0	22151274	G	A	2.4975e-05	Testosterone
rs11739333	5	0	150364666	G	A	2.49941e-05	Testosterone
rs76751066	3	0	185736789	T	C	2.49964e-05	Testosterone
rs74413151	15	0	87013907	A	G	2.49979e-05	Testosterone
rs17151904	7	0	25608409	A	G	2.49993e-05	Testosterone
rs1472986	15	0	99925021	T	C	2.49997e-05	Testosterone
rs62003658	15	0	32442586	C	T	2.50005e-05	Testosterone
rs59475627	15	0	101932382	T	C	2.5001e-05	Testosterone
rs1384869	4	0	96256177	T	G	2.50044e-05	Testosterone
rs9903800	17	0	1840468	C	T	2.49947e-05	Testosterone
rs62126348	19	0	55774949	C	T	2.47343e-05	Testosterone
rs74404969	20	0	20033322	A	G	2.47318e-05	Testosterone
rs76502048	11	0	38781224	A	G	2.47281e-05	Testosterone
rs34830785	10	0	52980311	G	A	2.4456e-05	Testosterone
rs17390078	1	0	63541801	T	C	2.44569e-05	Testosterone
rs200481467	5	0	127671155	A	G	2.44576e-05	Testosterone
rs10936837	3	0	175014005	C	G	2.44623e-05	Testosterone
rs2854611	10	0	72650047	T	G	2.44642e-05	Testosterone
rs11626025	14	0	22891792	T	G	2.44668e-05	Testosterone
rs12360502	10	0	102202646	C	T	2.44737e-05	Testosterone
rs56220218	11	0	110201822	A	G	2.44738e-05	Testosterone
rs8045014	16	0	87950339	C	T	2.4474e-05	Testosterone
rs75229233	2	0	16472340	A	G	2.44744e-05	Testosterone
rs17337558	11	0	121949829	A	G	2.44747e-05	Testosterone
rs112941672	16	0	57278400	G	A	2.44788e-05	Testosterone
rs76907637	16	0	79684806	A	C	2.44794e-05	Testosterone
rs2469791	17	0	3101590	T	C	2.44798e-05	Testosterone
rs35428701	17	0	6065760	G	T	2.4482e-05	Testosterone
rs2681467	12	0	116229527	T	C	2.44532e-05	Testosterone
rs17080726	13	0	25042041	T	C	2.44524e-05	Testosterone
rs16893209	6	0	82253194	T	G	2.44508e-05	Testosterone
rs4273375	3	0	174997395	C	A	2.44495e-05	Testosterone
rs72726661	14	0	71673066	T	C	2.44238e-05	Testosterone
Affx-14415991	17	0	80176641	C	T	2.44247e-05	Testosterone
rs6500963	16	0	7467489	T	C	2.44293e-05	Testosterone
rs115515578	3	0	45286967	C	T	2.44305e-05	Testosterone
rs117983760	8	0	52969933	C	T	2.44319e-05	Testosterone
rs8058320	16	0	49695845	G	C	2.44326e-05	Testosterone
rs221057	1	0	16534255	G	C	2.4434e-05	Testosterone
rs31895	5	0	11428476	A	G	2.44822e-05	Testosterone
rs66621455	3	0	179572615	G	A	2.44341e-05	Testosterone
Affx-89015535	2	0	45942795	G	C	2.44364e-05	Testosterone
rs138629342	2	0	20405176	G	C	2.44366e-05	Testosterone
rs13185719	5	0	362569	C	T	2.44398e-05	Testosterone
rs7233515	18	0	44585955	A	G	2.44409e-05	Testosterone
rs118106736	12	0	22013350	T	C	2.44437e-05	Testosterone
rs9833232	3	0	136558135	G	T	2.44445e-05	Testosterone
rs138901884	19	0	58945486	C	T	2.44474e-05	Testosterone
rs731179	8	0	133576235	A	G	2.44359e-05	Testosterone
rs75225755	4	0	158779509	G	A	2.44229e-05	Testosterone
rs4804612	19	0	11729197	C	T	2.44849e-05	Testosterone
rs76112539	14	0	104184690	T	C	2.4487e-05	Testosterone
rs7742261	6	0	104008356	A	C	2.45033e-05	Testosterone
Affx-80251229	15	0	56950623	A	G	2.45042e-05	Testosterone
rs1008005	15	0	36420324	A	G	2.45054e-05	Testosterone
rs148139560	19	0	57286568	G	A	2.45054e-05	Testosterone
rs117522172	12	0	29861371	C	A	2.45055e-05	Testosterone
rs17601842	15	0	51551130	A	G	2.45058e-05	Testosterone
rs112057565	5	0	10766488	A	G	2.45063e-05	Testosterone
rs1243590	14	0	95251115	C	G	2.45067e-05	Testosterone
rs77239307	5	0	103653838	G	T	2.45089e-05	Testosterone
rs7091390	10	0	68004486	T	C	2.45092e-05	Testosterone
rs2743933	6	0	29786220	C	T	2.451e-05	Testosterone
rs34781085	3	0	169364599	C	T	2.45111e-05	Testosterone
rs73031176	11	0	130864267	G	A	2.45116e-05	Testosterone
rs17656405	2	0	221107064	C	T	2.45146e-05	Testosterone
rs146561986	16	0	29816237	A	G	2.45147e-05	Testosterone
rs80006652	3	0	179728442	C	A	2.45032e-05	Testosterone
rs13254855	8	0	72324873	G	A	2.4501e-05	Testosterone
rs72874450	11	0	27967223	T	C	2.45e-05	Testosterone
rs143969790	1	0	29041227	G	A	2.44991e-05	Testosterone
rs320260	9	0	104863544	C	T	2.44874e-05	Testosterone
rs76966369	5	0	142915152	C	T	2.44876e-05	Testosterone
rs6967028	7	0	73041130	C	T	2.44903e-05	Testosterone
rs13061596	3	0	18014304	A	G	2.44909e-05	Testosterone
rs13160439	5	0	135680848	A	G	2.44917e-05	Testosterone
rs117033472	9	0	2197744	C	T	2.44918e-05	Testosterone
rs12139349	1	0	246110850	T	C	2.44923e-05	Testosterone
rs72877849	18	0	21598092	A	G	2.44869e-05	Testosterone
rs62126586	2	0	18991566	A	G	2.44935e-05	Testosterone
rs12601168	17	0	70716264	A	G	2.44961e-05	Testosterone
rs78958549	9	0	36510136	T	C	2.44965e-05	Testosterone
rs150563155	17	0	17696987	T	C	2.4497e-05	Testosterone
rs9288513	2	0	216904019	T	A	2.4497e-05	Testosterone
rs12453887	17	0	79523741	A	G	2.44971e-05	Testosterone
rs76955788	4	0	78922507	T	C	2.44976e-05	Testosterone
rs521898	11	0	102657908	C	A	2.4499e-05	Testosterone
rs74491084	15	0	96733417	C	A	2.4494e-05	Testosterone
rs41474946	10	0	64641730	A	G	2.45149e-05	Testosterone
rs118061913	12	0	64178621	T	C	2.44223e-05	Testosterone
rs9910406	17	0	62060878	G	A	2.44166e-05	Testosterone
rs13064897	3	0	142434283	T	C	2.43462e-05	Testosterone
rs79593372	14	0	95142001	G	T	2.43467e-05	Testosterone
rs4843890	16	0	86049032	G	T	2.43469e-05	Testosterone
rs76092132	10	0	125182167	T	G	2.43485e-05	Testosterone
rs17188826	3	0	87280696	A	C	2.43487e-05	Testosterone
rs2531886	17	0	26159197	T	G	2.4349e-05	Testosterone
rs2219938	10	0	84395383	C	T	2.43495e-05	Testosterone
rs62181680	2	0	172411153	A	G	2.43497e-05	Testosterone
rs117597665	12	0	100830905	T	C	2.43498e-05	Testosterone
rs17656185	5	0	133922504	C	T	2.43505e-05	Testosterone
rs112372129	7	0	100635336	G	A	2.43545e-05	Testosterone
rs112943022	14	0	21428496	A	G	2.43593e-05	Testosterone
rs10483894	14	0	78694430	G	A	2.43635e-05	Testosterone
rs111624007	7	0	147924782	T	G	2.4364e-05	Testosterone
rs11953102	5	0	78306692	C	G	2.43658e-05	Testosterone
rs117317629	15	0	96901310	C	T	2.43441e-05	Testosterone
rs12631737	3	0	172146902	A	G	2.43428e-05	Testosterone
rs167769	12	0	57503775	T	C	2.43425e-05	Testosterone
rs12765929	10	0	88682555	T	G	2.4342e-05	Testosterone
rs727428	17	0	7537792	T	C	0.00407146	Testosterone
rs116924222	16	0	19803300	G	T	2.43152e-05	Testosterone
rs9809339	3	0	106280467	A	G	2.43195e-05	Testosterone
rs116758203	2	0	39020877	T	G	2.43203e-05	Testosterone
rs79526796	10	0	31935184	C	G	2.43207e-05	Testosterone
rs116316349	2	0	101361152	A	G	2.43223e-05	Testosterone
rs74367341	12	0	82398131	T	G	2.43268e-05	Testosterone
rs767177	5	0	124621156	T	C	2.4367e-05	Testosterone
rs112788796	8	0	81605989	T	C	2.43323e-05	Testosterone
rs1869026	2	0	121341281	C	A	2.43364e-05	Testosterone
rs17544787	15	0	53359237	T	C	2.43365e-05	Testosterone
rs59620822	17	0	14700805	A	C	2.43375e-05	Testosterone
rs66937811	19	0	50327012	A	G	2.43377e-05	Testosterone
rs12925077	16	0	46998384	A	G	2.43387e-05	Testosterone
rs187391479	4	0	75321980	C	T	2.43405e-05	Testosterone
rs74897753	12	0	3545493	T	C	2.43415e-05	Testosterone
rs6129744	20	0	39684855	G	A	2.43329e-05	Testosterone
rs453572	16	0	84287406	G	C	2.44198e-05	Testosterone
rs17031696	3	0	62331478	T	G	2.43705e-05	Testosterone
rs55849041	18	0	56759702	T	C	2.43756e-05	Testosterone
rs1017819	19	0	5154861	A	G	2.43976e-05	Testosterone
rs10904328	10	0	4772604	G	A	2.43997e-05	Testosterone
rs113732566	12	0	26267735	A	G	2.44009e-05	Testosterone
rs75548608	8	0	20456216	T	C	2.44019e-05	Testosterone
rs76326453	15	0	52393219	A	G	2.44036e-05	Testosterone
rs582420	18	0	8332974	A	G	2.44042e-05	Testosterone
rs117529473	7	0	5215826	A	C	2.44054e-05	Testosterone
rs77117070	2	0	56493830	G	A	2.44055e-05	Testosterone
rs11200809	10	0	85779803	A	G	2.44069e-05	Testosterone
rs6606643	11	0	69241807	G	A	2.44106e-05	Testosterone
rs66511642	16	0	49590644	T	C	2.44129e-05	Testosterone
rs55692140	3	0	170631635	G	A	2.44149e-05	Testosterone
rs117442143	9	0	31588279	T	C	2.44151e-05	Testosterone
rs1325059	6	0	102198848	C	T	2.44155e-05	Testosterone
rs72833860	2	0	121324896	C	T	2.44163e-05	Testosterone
rs199757438	2	0	234072453	T	C	2.43967e-05	Testosterone
rs9484318	6	0	140158506	T	C	2.43947e-05	Testosterone
rs77659406	3	0	11702731	G	A	2.43944e-05	Testosterone
rs28359542	20	0	56137758	T	C	2.4394e-05	Testosterone
rs12420027	11	0	70018687	A	G	2.43757e-05	Testosterone
rs76745761	7	0	137012561	G	A	2.43769e-05	Testosterone
rs9967156	18	0	73833744	C	G	2.43782e-05	Testosterone
rs17634741	5	0	73155700	G	C	2.43785e-05	Testosterone
rs9307077	4	0	90833372	A	G	2.43789e-05	Testosterone
rs200746859	11	0	46387852	G	C	2.43816e-05	Testosterone
rs144285413	12	0	20876168	T	C	2.43823e-05	Testosterone
Affx-13956725	17	0	46072228	T	C	2.43725e-05	Testosterone
rs115511658	6	0	52597850	C	T	2.4389e-05	Testosterone
rs117454611	12	0	16963879	A	G	2.43893e-05	Testosterone
rs9908467	17	0	90429	T	C	2.43898e-05	Testosterone
rs75615138	9	0	78367156	C	A	2.43903e-05	Testosterone
rs147728708	8	0	88312001	T	C	2.43908e-05	Testosterone
rs16930083	12	0	26239910	G	C	2.43927e-05	Testosterone
rs16969189	19	0	34815806	G	A	2.43933e-05	Testosterone
rs12058832	1	0	40932539	G	C	2.43934e-05	Testosterone
rs4288030	4	0	78780633	T	C	2.43891e-05	Testosterone
rs894664	17	0	2910484	A	G	2.45149e-05	Testosterone
rs75322960	17	0	47930111	T	C	2.4515e-05	Testosterone
rs78044860	5	0	126302969	C	T	2.45159e-05	Testosterone
rs10448143	8	0	145673384	T	C	2.46574e-05	Testosterone
rs4240375	5	0	123948093	G	T	2.46575e-05	Testosterone
rs73068220	12	0	24077320	A	G	2.46603e-05	Testosterone
rs10510448	3	0	16509239	A	G	2.46604e-05	Testosterone
rs7676645	4	0	94413681	C	T	2.46614e-05	Testosterone
rs74750907	6	0	163391116	G	C	2.46627e-05	Testosterone
rs10996079	10	0	66640804	A	T	2.46651e-05	Testosterone
rs116929005	15	0	52165026	T	C	2.46671e-05	Testosterone
rs35154152	1	0	155172725	C	T	2.46679e-05	Testosterone
rs77954994	7	0	53448536	T	C	2.46687e-05	Testosterone
rs111623828	16	0	1992863	A	G	2.46713e-05	Testosterone
rs1966151	4	0	70346127	G	A	2.46727e-05	Testosterone
Affx-80285419	17	0	8140757	G	GCTTT	2.46732e-05	Testosterone
rs149644917	6	0	53519358	G	A	2.46747e-05	Testosterone
rs2969195	17	0	11429715	A	T	2.46759e-05	Testosterone
rs113748402	4	0	87185974	G	A	2.46535e-05	Testosterone
rs117346476	11	0	133858912	T	C	2.46508e-05	Testosterone
rs6944302	7	0	80104891	T	C	2.46499e-05	Testosterone
rs2179308	6	0	135538592	G	A	2.46481e-05	Testosterone
rs969956	12	0	25779922	T	C	2.46278e-05	Testosterone
rs75212854	17	0	41327791	G	A	2.46287e-05	Testosterone
Affx-13351636	16	0	84473004	CTT	C	2.46314e-05	Testosterone
rs11081607	18	0	76055822	A	G	2.46325e-05	Testosterone
rs118006182	19	0	17475518	G	A	2.46335e-05	Testosterone
rs2755258	1	0	67516893	C	T	2.46337e-05	Testosterone
rs62060393	17	0	55477930	A	G	2.46338e-05	Testosterone
rs79547016	4	0	85997839	A	G	2.46778e-05	Testosterone
rs2439732	12	0	71015131	A	G	2.46342e-05	Testosterone
rs201756421	12	0	2595423	C	T	2.4635e-05	Testosterone
rs4076163	16	0	88119671	G	A	2.46397e-05	Testosterone
rs570045	1	0	40211926	G	A	2.46397e-05	Testosterone
rs78732903	4	0	96561524	G	A	2.46412e-05	Testosterone
rs113528421	2	0	220858807	A	C	2.46429e-05	Testosterone
rs11054701	12	0	12289156	C	T	2.46448e-05	Testosterone
rs27191	16	0	57117851	C	G	2.46466e-05	Testosterone
rs114282534	1	0	162998069	T	G	2.46344e-05	Testosterone
rs72787157	5	0	134862751	A	G	2.46273e-05	Testosterone
rs16987454	20	0	37272194	A	G	2.46827e-05	Testosterone
rs78301847	11	0	132841082	C	T	2.46859e-05	Testosterone
rs12134550	1	0	177601999	C	T	2.471e-05	Testosterone
rs12965445	18	0	37604680	A	G	2.47101e-05	Testosterone
rs111753185	15	0	78567384	A	C	2.47117e-05	Testosterone
rs75597991	6	0	99814970	C	G	2.47145e-05	Testosterone
rs7164509	15	0	70548721	A	G	2.47151e-05	Testosterone
rs77291503	13	0	24733587	A	G	2.47176e-05	Testosterone
rs74519552	2	0	20497603	C	A	2.47179e-05	Testosterone
rs7209640	17	0	25712606	T	C	2.47191e-05	Testosterone
rs58542144	13	0	104509488	C	G	2.47196e-05	Testosterone
rs35672802	3	0	192601282	A	G	2.47207e-05	Testosterone
rs2049220	3	0	70331856	C	T	2.47225e-05	Testosterone
rs117355879	15	0	35035716	A	G	2.47242e-05	Testosterone
rs950625	1	0	237843159	T	C	2.47244e-05	Testosterone
rs145213189	8	0	13965705	A	G	2.47249e-05	Testosterone
rs75158668	11	0	61545842	T	C	2.4727e-05	Testosterone
rs13296234	9	0	79477390	T	C	2.47096e-05	Testosterone
rs78112258	9	0	75791507	G	A	2.47091e-05	Testosterone
rs695029	11	0	126174164	T	C	2.47074e-05	Testosterone
rs72772053	16	0	15876979	A	G	2.47068e-05	Testosterone
rs1363785	5	0	61428613	C	T	2.46863e-05	Testosterone
rs2073712	3	0	38156325	A	G	2.46902e-05	Testosterone
rs72984881	11	0	73850002	C	G	2.46902e-05	Testosterone
rs62089808	17	0	2939694	C	T	2.46907e-05	Testosterone
rs76722616	18	0	54966488	T	C	2.46913e-05	Testosterone
rs4395624	5	0	114107043	A	G	2.46923e-05	Testosterone
rs74977435	10	0	125670941	A	C	2.46959e-05	Testosterone
rs200468445	15	0	78393434	T	C	2.46846e-05	Testosterone
rs1515022	17	0	76505908	T	C	2.46974e-05	Testosterone
rs7941929	11	0	12455128	T	C	2.46983e-05	Testosterone
rs79238276	15	0	96731832	G	A	2.46994e-05	Testosterone
rs4641316	1	0	105494263	G	A	2.46995e-05	Testosterone
rs16838631	1	0	239820958	A	C	2.47005e-05	Testosterone
rs117525535	17	0	9162195	G	T	2.47017e-05	Testosterone
rs78647272	2	0	153717894	A	G	2.47042e-05	Testosterone
rs72681364	8	0	104914163	T	G	2.47062e-05	Testosterone
rs74460173	12	0	14179521	C	T	2.4698e-05	Testosterone
rs17456563	9	0	132005564	T	C	2.46261e-05	Testosterone
rs17693260	18	0	40064000	C	T	2.46243e-05	Testosterone
rs12147611	14	0	95957256	G	A	2.46237e-05	Testosterone
rs78783870	16	0	56738784	A	C	2.45458e-05	Testosterone
rs7132088	12	0	113235279	T	C	2.4549e-05	Testosterone
rs115125903	19	0	39156747	T	G	2.45497e-05	Testosterone
rs4786797	16	0	6033550	C	T	2.45524e-05	Testosterone
rs77051867	13	0	57269232	A	G	2.4553e-05	Testosterone
rs117627750	7	0	154060529	C	T	2.45535e-05	Testosterone
rs10495706	2	0	20748457	C	T	2.45541e-05	Testosterone
rs80058616	2	0	129272093	T	C	2.45541e-05	Testosterone
rs117260381	7	0	12993670	T	G	2.45544e-05	Testosterone
rs10492089	12	0	5389806	C	A	2.45607e-05	Testosterone
rs77225681	2	0	47038288	A	C	2.45609e-05	Testosterone
rs4426406	17	0	66721592	G	T	2.45622e-05	Testosterone
rs79683647	19	0	39483913	A	G	2.45629e-05	Testosterone
rs6576006	14	0	104322394	A	C	2.45664e-05	Testosterone
rs17220378	18	0	69290882	C	T	2.45684e-05	Testosterone
rs10790716	11	0	124793716	A	G	2.45453e-05	Testosterone
rs7111158	11	0	130692209	C	T	2.45448e-05	Testosterone
rs72998527	6	0	104380169	C	T	2.45438e-05	Testosterone
rs117199176	11	0	87250658	G	A	2.45408e-05	Testosterone
rs117653261	17	0	11220904	A	G	2.4516e-05	Testosterone
rs35491854	3	0	704325	A	G	2.45203e-05	Testosterone
rs116085569	2	0	96912401	G	A	2.45207e-05	Testosterone
rs80325638	7	0	51681123	G	A	2.45222e-05	Testosterone
rs2417149	9	0	132610788	T	C	2.45223e-05	Testosterone
rs13059949	3	0	146670698	A	G	2.45226e-05	Testosterone
rs7090788	10	0	71213650	A	C	2.45232e-05	Testosterone
rs77391133	5	0	53190520	T	C	2.45703e-05	Testosterone
rs75893553	13	0	66815080	A	G	2.45237e-05	Testosterone
rs148592851	11	0	15848941	A	G	2.45244e-05	Testosterone
rs73086934	7	0	27992551	C	T	2.45266e-05	Testosterone
rs141320744	10	0	60361989	C	T	2.45283e-05	Testosterone
rs72724498	14	0	65253749	T	C	2.45337e-05	Testosterone
rs13288288	9	0	126805437	A	G	2.45376e-05	Testosterone
rs4696172	4	0	154086155	G	C	2.45377e-05	Testosterone
rs112316718	16	0	86741178	C	A	2.45401e-05	Testosterone
rs2844645	6	0	31015182	G	A	2.45237e-05	Testosterone
rs7162691	15	0	52570733	A	G	2.45705e-05	Testosterone
rs7130064	11	0	13326128	T	C	2.45711e-05	Testosterone
rs147248969	10	0	102052799	A	G	2.45721e-05	Testosterone
rs34856343	4	0	37274589	C	T	2.45987e-05	Testosterone
rs66727432	4	0	187020403	G	T	2.45995e-05	Testosterone
rs687575	6	0	140471380	T	C	2.46021e-05	Testosterone
rs73521962	6	0	105504176	G	A	2.46065e-05	Testosterone
rs11782970	8	0	70857779	T	G	2.46088e-05	Testosterone
rs114451310	4	0	3703633	T	C	2.4609e-05	Testosterone
rs2722733	19	0	44845759	T	G	2.46104e-05	Testosterone
rs71479182	11	0	32839079	G	T	2.45986e-05	Testosterone
rs2162760	5	0	179391811	G	A	2.46116e-05	Testosterone
Affx-4798541	11	0	24839022	G	A	2.46153e-05	Testosterone
rs9303915	18	0	3015919	G	T	2.4617e-05	Testosterone
rs72694644	14	0	86725061	A	G	2.46187e-05	Testosterone
rs1367839	18	0	36946849	C	T	2.46195e-05	Testosterone
rs12122570	1	0	116143870	G	T	2.46211e-05	Testosterone
rs112668387	3	0	112682379	T	G	2.46211e-05	Testosterone
rs35942033	11	0	128807694	A	G	2.46232e-05	Testosterone
rs11607161	11	0	122499895	G	A	2.46147e-05	Testosterone
rs261967	5	0	95850250	C	A	2.51795e-05	Testosterone
rs12271243	11	0	16648526	A	G	2.45976e-05	Testosterone
rs117898153	17	0	20003075	G	T	2.45969e-05	Testosterone
rs71521808	8	0	3008273	A	C	2.45734e-05	Testosterone
rs62128024	19	0	3338774	G	A	2.4574e-05	Testosterone
rs3780296	9	0	80137434	C	T	2.45757e-05	Testosterone
rs117482002	10	0	65595073	A	G	2.45764e-05	Testosterone
rs7913327	10	0	56366524	T	C	2.45781e-05	Testosterone
rs17443266	12	0	19169453	A	G	2.45814e-05	Testosterone
rs75181531	11	0	29461047	G	A	2.45816e-05	Testosterone
rs77756385	9	0	13149947	C	T	2.45973e-05	Testosterone
rs7124399	11	0	26749310	G	T	2.45836e-05	Testosterone
rs114143440	7	0	148914320	C	T	2.4586e-05	Testosterone
rs7405407	16	0	55901189	C	T	2.45867e-05	Testosterone
rs12748527	1	0	107283121	T	C	2.45897e-05	Testosterone
rs148872323	22	0	19961692	C	G	2.45932e-05	Testosterone
rs112073576	10	0	7699797	T	G	2.45941e-05	Testosterone
rs199850208	5	0	79039740	G	A	2.45947e-05	Testosterone
Affx-15256708	18	0	65937502	G	A	2.45954e-05	Testosterone
rs3792125	2	0	100193898	A	G	2.4584e-05	Testosterone
rs6670115	1	0	89716661	C	T	2.61974e-05	Testosterone
rs9941261	16	0	12596511	C	T	2.51829e-05	Testosterone
rs76310545	4	0	70967149	A	G	2.51867e-05	Testosterone
rs412522	6	0	160727102	T	C	2.58544e-05	Testosterone
rs10196138	2	0	235080909	G	A	2.58563e-05	Testosterone
rs73887969	3	0	186319940	A	G	2.58564e-05	Testosterone
Affx-52341562	6	0	26466280	TC	T	2.58571e-05	Testosterone
rs77555710	1	0	199836987	C	T	2.5858e-05	Testosterone
rs148306407	19	0	47918030	T	C	2.58584e-05	Testosterone
rs79449368	4	0	138029118	C	T	2.58585e-05	Testosterone
rs200038855	17	0	7096379	A	G	2.58615e-05	Testosterone
rs117444568	10	0	70410095	A	T	2.58646e-05	Testosterone
rs28595473	4	0	130331406	T	C	2.58661e-05	Testosterone
rs35142664	16	0	81836969	T	G	2.58689e-05	Testosterone
rs1418706	6	0	205878	G	A	2.58692e-05	Testosterone
rs3764613	19	0	46896217	A	G	2.5872e-05	Testosterone
rs150394	6	0	98960875	A	G	2.58722e-05	Testosterone
rs139821064	1	0	160720143	T	G	2.58725e-05	Testosterone
rs9807032	17	0	62757146	T	C	2.5851e-05	Testosterone
rs12582518	12	0	7856726	T	C	2.58509e-05	Testosterone
rs150963629	14	0	100803422	T	C	2.58484e-05	Testosterone
rs7786720	7	0	106642123	C	T	2.58482e-05	Testosterone
rs35368455	11	0	13207713	C	G	2.58194e-05	Testosterone
rs116083091	1	0	246197936	A	G	2.58223e-05	Testosterone
rs79973508	14	0	93900634	G	A	2.58262e-05	Testosterone
rs4696164	4	0	153970964	G	A	2.58277e-05	Testosterone
rs28396330	12	0	132891349	T	C	2.58283e-05	Testosterone
rs3749953	6	0	31713124	G	A	2.58303e-05	Testosterone
rs2009882	14	0	83261763	A	G	2.58367e-05	Testosterone
rs9908162	17	0	6147146	T	C	2.58744e-05	Testosterone
rs12593102	15	0	53516463	A	C	2.58381e-05	Testosterone
rs191778127	17	0	648664	T	G	2.58404e-05	Testosterone
rs16978537	18	0	43881217	A	G	2.58421e-05	Testosterone
rs74600205	2	0	33741704	G	C	2.58428e-05	Testosterone
rs78548084	13	0	98809974	T	C	2.58435e-05	Testosterone
rs12328348	2	0	60785937	G	A	2.5846e-05	Testosterone
rs72784701	10	0	8229631	A	G	2.58466e-05	Testosterone
rs62337940	4	0	183885391	T	C	2.58473e-05	Testosterone
rs79414300	14	0	86741824	A	G	2.58404e-05	Testosterone
rs61378880	7	0	46995018	T	C	2.58178e-05	Testosterone
rs8106200	19	0	53137583	C	T	2.58769e-05	Testosterone
rs3786099	17	0	9864752	T	C	2.5879e-05	Testosterone
rs111779125	4	0	56553811	C	T	2.59073e-05	Testosterone
rs117622137	17	0	63350067	A	G	2.59102e-05	Testosterone
rs2227946	20	0	47685320	C	G	2.59109e-05	Testosterone
rs118069277	20	0	36841032	A	G	2.5911e-05	Testosterone
rs62150814	2	0	40543129	A	T	2.5912e-05	Testosterone
rs17357212	12	0	86558306	C	T	2.59124e-05	Testosterone
rs731998	5	0	32851214	C	T	2.59131e-05	Testosterone
rs7660520	4	0	183745321	A	G	2.59188e-05	Testosterone
rs117050082	7	0	144869176	A	G	2.59221e-05	Testosterone
rs79240667	14	0	95191262	C	T	2.59229e-05	Testosterone
rs76690031	5	0	17787954	C	T	2.59232e-05	Testosterone
rs78911937	16	0	75079009	G	C	2.59237e-05	Testosterone
rs13244903	7	0	27688911	A	G	2.59253e-05	Testosterone
rs1736558	1	0	171058561	G	C	2.59283e-05	Testosterone
rs62011937	16	0	7783399	C	T	2.59292e-05	Testosterone
Affx-80278137	9	0	99581940	T	TG	2.59065e-05	Testosterone
rs12479397	2	0	33761010	C	T	2.59042e-05	Testosterone
rs544676	3	0	174485354	C	T	2.59037e-05	Testosterone
rs79178790	4	0	75921504	G	T	2.59033e-05	Testosterone
rs79393553	16	0	49077679	G	A	2.58802e-05	Testosterone
rs10857010	4	0	112064426	G	T	2.58856e-05	Testosterone
rs140787934	3	0	156847193	A	C	2.58857e-05	Testosterone
rs75133981	8	0	8939064	C	T	2.58857e-05	Testosterone
rs118177843	18	0	8297867	A	G	2.58867e-05	Testosterone
rs72687975	9	0	4109244	T	C	2.58885e-05	Testosterone
rs117510639	12	0	26297275	A	G	2.58895e-05	Testosterone
rs55940362	17	0	66308708	A	G	2.58782e-05	Testosterone
rs80074217	10	0	67330226	G	A	2.58896e-05	Testosterone
rs76140079	15	0	99254852	A	G	2.58929e-05	Testosterone
rs72723187	8	0	133603369	G	A	2.58932e-05	Testosterone
rs10238828	7	0	148804803	T	C	2.58949e-05	Testosterone
rs78792164	2	0	32648784	A	G	2.58964e-05	Testosterone
rs75316205	15	0	95621709	G	C	2.58986e-05	Testosterone
rs114819118	1	0	72481741	C	T	2.59021e-05	Testosterone
rs71391316	16	0	28601175	G	T	2.59029e-05	Testosterone
rs72727783	15	0	47205543	A	C	2.58911e-05	Testosterone
rs1337420	6	0	102096323	C	T	2.5939e-05	Testosterone
rs149298128	1	0	84090054	A	C	2.58173e-05	Testosterone
rs72799726	16	0	62649639	T	C	2.58139e-05	Testosterone
rs74158906	10	0	64198408	T	C	2.57315e-05	Testosterone
rs3743044	15	0	50773787	G	A	2.57319e-05	Testosterone
rs10795241	10	0	5104290	C	T	2.57324e-05	Testosterone
rs73169606	22	0	36837065	G	A	2.57331e-05	Testosterone
rs4746982	10	0	71994368	G	C	2.57343e-05	Testosterone
rs17216887	4	0	100010273	G	C	2.57357e-05	Testosterone
rs17041415	3	0	4822536	C	A	2.57362e-05	Testosterone
rs118168417	15	0	92344698	A	G	2.57381e-05	Testosterone
rs72742177	15	0	53250325	C	G	2.57385e-05	Testosterone
rs77197131	7	0	37863441	C	T	2.57393e-05	Testosterone
rs4931245	12	0	27821856	C	T	2.57396e-05	Testosterone
rs75049409	11	0	45084758	G	A	2.5742e-05	Testosterone
rs3812367	7	0	29295894	G	A	2.57447e-05	Testosterone
rs77876435	2	0	26856276	T	C	2.57476e-05	Testosterone
rs79887572	10	0	2458524	G	A	2.57478e-05	Testosterone
rs78666809	15	0	51012501	T	C	2.57305e-05	Testosterone
Affx-31676710	8	0	137629694	G	A	2.57293e-05	Testosterone
rs1494077	2	0	157639780	C	T	2.57289e-05	Testosterone
rs34199712	2	0	127187977	C	T	2.57248e-05	Testosterone
rs199681702	1	0	20659319	G	A	2.56997e-05	Testosterone
rs985792	2	0	56464559	G	T	2.5701e-05	Testosterone
rs877339	14	0	94488692	T	C	2.57033e-05	Testosterone
rs34825406	16	0	5555257	T	C	2.57047e-05	Testosterone
rs67585720	12	0	114117839	C	T	2.57058e-05	Testosterone
rs2575383	16	0	23833295	T	C	2.57069e-05	Testosterone
rs76470439	17	0	48003091	A	G	2.57073e-05	Testosterone
rs13415257	2	0	230989082	C	G	2.57481e-05	Testosterone
rs11126040	2	0	65740698	G	A	2.57088e-05	Testosterone
rs72832281	17	0	36493751	A	C	2.57142e-05	Testosterone
rs8005614	14	0	92971222	T	G	2.57149e-05	Testosterone
rs62443900	7	0	9985797	T	C	2.5721e-05	Testosterone
rs149121781	14	0	35596805	C	G	2.57217e-05	Testosterone
rs147691391	8	0	142487895	A	T	2.57228e-05	Testosterone
rs73220352	12	0	96062399	A	G	2.5723e-05	Testosterone
rs74884121	1	0	116675909	G	A	2.57246e-05	Testosterone
rs75803060	11	0	35195422	C	T	2.57112e-05	Testosterone
rs7581552	2	0	168588395	G	A	2.58173e-05	Testosterone
rs61730812	17	0	7287832	A	C	2.57496e-05	Testosterone
rs72840144	6	0	2564183	T	G	2.57532e-05	Testosterone
rs10835519	11	0	29430162	A	C	2.57913e-05	Testosterone
rs72912833	18	0	49799444	G	C	2.57922e-05	Testosterone
rs117128492	12	0	29736822	T	C	2.57925e-05	Testosterone
rs10492715	13	0	108133693	T	C	2.57935e-05	Testosterone
rs76963357	7	0	112634830	A	G	2.57944e-05	Testosterone
rs60070262	6	0	74166095	C	G	2.57963e-05	Testosterone
rs56217607	17	0	7692656	T	C	2.57973e-05	Testosterone
rs116155290	4	0	65560650	G	T	2.57981e-05	Testosterone
rs77908878	4	0	55931643	C	T	2.58024e-05	Testosterone
rs6730456	2	0	76638440	A	G	2.58075e-05	Testosterone
rs73056149	7	0	12997906	C	T	2.58103e-05	Testosterone
rs75389447	3	0	168063994	C	T	2.58105e-05	Testosterone
rs79513130	10	0	134984485	T	C	2.58124e-05	Testosterone
rs1820272	5	0	146664042	G	A	2.5813e-05	Testosterone
rs1913577	4	0	119297657	G	A	2.58131e-05	Testosterone
rs74520550	1	0	155006450	A	C	2.57886e-05	Testosterone
rs764284	6	0	27312078	A	G	2.57878e-05	Testosterone
rs2574975	10	0	52119297	C	T	2.5783e-05	Testosterone
rs11608010	11	0	68636116	T	C	2.57813e-05	Testosterone
rs1609550	17	0	53206	A	G	2.57545e-05	Testosterone
rs62496903	8	0	6446938	T	C	2.57561e-05	Testosterone
rs74000566	16	0	441833	A	G	2.57565e-05	Testosterone
rs149208353	10	0	103558759	A	G	2.57575e-05	Testosterone
rs118136983	17	0	12112838	T	C	2.57593e-05	Testosterone
rs78548675	5	0	44416203	G	A	2.57608e-05	Testosterone
rs80060222	12	0	14011562	T	C	2.5761e-05	Testosterone
rs117465654	13	0	59652114	G	A	2.57506e-05	Testosterone
rs4769185	13	0	22561282	A	G	2.57633e-05	Testosterone
rs117557066	9	0	97208555	T	C	2.57665e-05	Testosterone
rs116542425	10	0	65646568	T	C	2.57671e-05	Testosterone
rs74624445	7	0	69257808	T	C	2.57686e-05	Testosterone
rs111873119	3	0	136480904	T	G	2.57695e-05	Testosterone
rs9364293	6	0	169199079	T	G	2.57725e-05	Testosterone
rs2860772	2	0	76687237	G	A	2.57753e-05	Testosterone
rs112439271	3	0	185222047	G	A	2.57762e-05	Testosterone
rs17576589	11	0	99140818	T	C	2.57636e-05	Testosterone
rs1042464	3	0	186395572	T	A	2.56992e-05	Testosterone
rs33984059	15	0	56385868	G	A	2.59394e-05	Testosterone
rs75116927	7	0	92029156	A	G	2.5945e-05	Testosterone
rs1558319	7	0	14942134	C	A	2.61004e-05	Testosterone
rs7423214	2	0	65132708	C	T	2.61012e-05	Testosterone
rs117487626	7	0	25581167	T	C	2.61027e-05	Testosterone
rs9358588	6	0	22759710	T	G	2.61035e-05	Testosterone
rs9900627	17	0	46805443	G	A	2.61043e-05	Testosterone
rs56077204	5	0	13927811	G	C	2.61113e-05	Testosterone
rs61790832	4	0	20280330	G	A	2.61119e-05	Testosterone
Affx-52326999	12	0	20968669	AG	A	2.61126e-05	Testosterone
rs35898722	14	0	100886739	A	G	2.61159e-05	Testosterone
rs116912867	6	0	106320356	C	T	2.61161e-05	Testosterone
rs185190675	5	0	26493545	C	T	2.61165e-05	Testosterone
rs28515731	1	0	41215572	A	G	2.6121e-05	Testosterone
rs6873329	5	0	169410474	A	G	2.6122e-05	Testosterone
rs76923670	14	0	21206229	G	A	2.61225e-05	Testosterone
rs1722802	15	0	24043143	G	A	2.61235e-05	Testosterone
rs7243110	18	0	52523437	C	T	2.61e-05	Testosterone
rs2229473	20	0	36760894	A	C	2.60994e-05	Testosterone
rs62177466	2	0	131880137	A	G	2.60953e-05	Testosterone
rs16919143	8	0	54330686	A	C	2.60936e-05	Testosterone
rs850088	7	0	29774419	A	G	2.60782e-05	Testosterone
rs117966249	8	0	25244935	C	G	2.60792e-05	Testosterone
rs17113555	10	0	102643219	G	C	2.608e-05	Testosterone
rs41278824	7	0	97484128	C	A	2.60801e-05	Testosterone
rs4784817	16	0	57565774	T	C	2.60807e-05	Testosterone
rs74624133	18	0	69297088	A	G	2.6081e-05	Testosterone
rs117351139	18	0	2601107	T	C	2.60842e-05	Testosterone
rs6489616	12	0	5355097	T	C	2.61238e-05	Testosterone
rs116419865	6	0	68464375	G	A	2.60845e-05	Testosterone
rs61734372	12	0	89745557	A	G	2.60864e-05	Testosterone
rs2229259	19	0	39307103	T	C	2.60901e-05	Testosterone
rs61851337	10	0	73081551	A	G	2.60904e-05	Testosterone
rs11153855	6	0	120244946	A	G	2.60921e-05	Testosterone
rs76223356	3	0	136248188	C	T	2.60921e-05	Testosterone
rs7170859	15	0	96038640	G	C	2.60923e-05	Testosterone
rs7164506	15	0	91928446	A	G	2.60934e-05	Testosterone
rs7140190	14	0	95801653	A	G	2.60849e-05	Testosterone
rs62437416	6	0	75166845	G	A	2.60781e-05	Testosterone
rs113623622	10	0	109438245	C	T	2.61256e-05	Testosterone
rs72820042	17	0	9577529	T	C	2.61259e-05	Testosterone
rs4923691	15	0	36044826	G	C	2.61651e-05	Testosterone
rs1518685	2	0	57703467	C	T	2.61652e-05	Testosterone
rs715299	6	0	32189841	G	T	2.61664e-05	Testosterone
rs71486145	10	0	99894986	G	A	2.61683e-05	Testosterone
rs10737826	1	0	238534934	G	A	2.61688e-05	Testosterone
rs11625658	14	0	100723577	A	C	2.61695e-05	Testosterone
rs513101	13	0	113787821	G	A	2.61715e-05	Testosterone
rs691211	7	0	49875085	A	G	2.61748e-05	Testosterone
rs191850189	17	0	45893819	T	C	2.61784e-05	Testosterone
rs11222341	11	0	130705653	T	C	2.61829e-05	Testosterone
rs34248870	16	0	19785619	T	C	2.61864e-05	Testosterone
rs9312077	4	0	62359149	A	G	2.61879e-05	Testosterone
rs76384263	16	0	76884651	T	C	2.619e-05	Testosterone
rs146655031	17	0	4047062	A	G	2.61912e-05	Testosterone
rs113465432	16	0	53085731	T	C	2.61938e-05	Testosterone
rs3769612	2	0	32128558	C	A	2.61633e-05	Testosterone
rs77388454	9	0	138182452	T	C	2.61601e-05	Testosterone
rs10247570	7	0	49650978	T	G	2.61573e-05	Testosterone
rs12338784	9	0	9910365	T	G	2.61571e-05	Testosterone
rs77824744	8	0	142352834	T	C	2.6129e-05	Testosterone
rs4604372	7	0	122247051	T	C	2.61294e-05	Testosterone
rs78892713	9	0	77011032	T	C	2.61297e-05	Testosterone
rs41263740	1	0	172422244	A	G	2.61324e-05	Testosterone
rs45617335	9	0	135159005	T	C	2.61331e-05	Testosterone
rs12191980	6	0	22263249	T	C	2.61357e-05	Testosterone
rs35408366	12	0	57520767	T	G	2.61369e-05	Testosterone
rs13235852	7	0	20494055	T	C	2.61258e-05	Testosterone
rs62446259	7	0	25816216	T	C	2.61383e-05	Testosterone
rs12098897	11	0	69524372	A	G	2.61427e-05	Testosterone
rs74332524	7	0	99632300	T	C	2.61429e-05	Testosterone
rs4383094	15	0	81694972	T	C	2.61434e-05	Testosterone
rs35507313	1	0	229370278	T	C	2.61461e-05	Testosterone
rs17016643	12	0	89721024	C	T	2.61477e-05	Testosterone
rs138753702	16	0	20975325	A	T	2.61487e-05	Testosterone
rs115244397	4	0	104361011	T	C	2.61564e-05	Testosterone
rs75048671	2	0	15742570	A	G	2.61424e-05	Testosterone
rs62060390	17	0	55465262	T	C	2.5941e-05	Testosterone
rs1156132	17	0	11189569	T	C	2.60776e-05	Testosterone
Affx-89018641	2	0	207527977	TCC	T	2.60755e-05	Testosterone
rs117817640	17	0	7740823	A	G	2.59881e-05	Testosterone
rs73229522	7	0	125037505	A	G	2.59889e-05	Testosterone
rs77915169	7	0	14364266	G	T	2.59908e-05	Testosterone
rs80127574	2	0	153749403	T	C	2.59914e-05	Testosterone
rs16991787	4	0	35976292	G	C	2.59915e-05	Testosterone
rs114679108	3	0	4334128	C	A	2.59955e-05	Testosterone
rs72823578	16	0	82455441	C	G	2.59978e-05	Testosterone
rs182566057	17	0	10461579	T	C	2.59992e-05	Testosterone
rs12634974	3	0	25499167	G	T	2.59998e-05	Testosterone
rs28593221	15	0	78365895	A	G	2.60009e-05	Testosterone
rs150493041	3	0	73724435	G	A	2.60027e-05	Testosterone
rs78137848	10	0	4992440	G	A	2.60048e-05	Testosterone
rs74743236	1	0	170610901	T	C	2.60052e-05	Testosterone
rs11247574	17	0	923916	G	A	2.60067e-05	Testosterone
Affx-35292670	10	0	67556104	C	G	2.60092e-05	Testosterone
rs1898448	15	0	60151961	C	T	2.59876e-05	Testosterone
rs11870402	17	0	71570901	G	A	2.59843e-05	Testosterone
rs16956478	17	0	6980273	T	C	2.59842e-05	Testosterone
rs72839843	10	0	85791400	C	T	2.59765e-05	Testosterone
rs114723432	5	0	167306904	C	T	2.59476e-05	Testosterone
rs201503175	3	0	138193195	A	G	2.59484e-05	Testosterone
rs2826135	21	0	21670176	C	T	2.59507e-05	Testosterone
rs1422668	5	0	158506134	G	A	2.59568e-05	Testosterone
rs78003772	6	0	159810414	G	A	2.59577e-05	Testosterone
rs2945825	2	0	86139804	C	T	2.59602e-05	Testosterone
rs79205091	10	0	122170588	T	C	2.59605e-05	Testosterone
rs76892999	17	0	46618983	A	G	2.60105e-05	Testosterone
rs12567248	1	0	223850633	G	C	2.59619e-05	Testosterone
rs9991241	4	0	6200435	C	T	2.59626e-05	Testosterone
rs36116281	8	0	90505211	C	T	2.59639e-05	Testosterone
rs79622104	3	0	71865582	C	T	2.5964e-05	Testosterone
rs913722	1	0	205318983	C	T	2.597e-05	Testosterone
rs111510601	2	0	185800661	A	G	2.59738e-05	Testosterone
Affx-32670877	8	0	81880253	C	CA	2.59755e-05	Testosterone
rs932678	13	0	109382119	C	A	2.59758e-05	Testosterone
rs17377955	7	0	15072029	C	T	2.59619e-05	Testosterone
rs7005952	8	0	141086326	G	A	2.60771e-05	Testosterone
rs10842262	12	0	24184544	C	G	2.60125e-05	Testosterone
rs4410790	7	0	17284577	T	C	2.60157e-05	Testosterone
rs80164796	2	0	45854099	T	C	2.60489e-05	Testosterone
rs77827772	17	0	71719782	T	C	2.6049e-05	Testosterone
rs61764072	17	0	7752523	C	A	2.60494e-05	Testosterone
rs61354333	5	0	61581431	A	G	2.60507e-05	Testosterone
rs117751948	17	0	69375139	A	G	2.60539e-05	Testosterone
rs76960659	17	0	4566769	A	G	2.60579e-05	Testosterone
rs9922264	16	0	87981784	G	T	2.60582e-05	Testosterone
rs200159543	17	0	4607238	C	G	2.60642e-05	Testosterone
rs182433547	6	0	169194160	G	C	2.60652e-05	Testosterone
rs7193093	16	0	81865377	G	C	2.60654e-05	Testosterone
rs62186127	2	0	225056970	A	C	2.60703e-05	Testosterone
rs12867435	13	0	76828392	T	C	2.60705e-05	Testosterone
rs472429	6	0	163501536	T	C	2.60711e-05	Testosterone
rs2896652	11	0	22790693	G	T	2.60733e-05	Testosterone
rs148157873	20	0	56370494	T	G	2.60754e-05	Testosterone
rs2232207	12	0	50500678	C	T	2.60472e-05	Testosterone
rs28948673	2	0	234901424	T	C	2.60459e-05	Testosterone
rs41314007	1	0	118165382	C	G	2.60436e-05	Testosterone
rs7316794	12	0	14230675	C	T	2.6042e-05	Testosterone
rs76171107	2	0	22134154	G	A	2.60161e-05	Testosterone
rs115052785	2	0	222933377	T	C	2.60171e-05	Testosterone
rs34555849	22	0	44804565	T	G	2.602e-05	Testosterone
rs4808062	19	0	17094824	G	A	2.60244e-05	Testosterone
rs199886862	1	0	13744712	C	G	2.60255e-05	Testosterone
rs1858430	3	0	110326244	G	T	2.60263e-05	Testosterone
rs78095521	2	0	7940136	T	C	2.60271e-05	Testosterone
rs117388386	7	0	40188320	G	A	2.60143e-05	Testosterone
rs62460464	7	0	44678283	G	A	2.60271e-05	Testosterone
rs10843214	12	0	28744305	C	T	2.60281e-05	Testosterone
rs10942255	5	0	27501474	T	G	2.60308e-05	Testosterone
rs12362721	11	0	14646407	A	C	2.60315e-05	Testosterone
rs11023505	11	0	15297843	A	G	2.60339e-05	Testosterone
rs75678025	17	0	32727623	G	C	2.6036e-05	Testosterone
rs17407577	4	0	123779341	C	T	2.6039e-05	Testosterone
rs4936072	11	0	129191572	G	A	2.60405e-05	Testosterone
rs111669817	11	0	130309871	T	C	2.60278e-05	Testosterone
rs11110390	12	0	100874901	T	C	2.56981e-05	Testosterone
rs61251463	7	0	30246910	A	G	2.5698e-05	Testosterone
rs61999364	15	0	25889418	T	G	2.56978e-05	Testosterone
rs1629068	6	0	29765291	G	A	2.53651e-05	Testosterone
rs72826934	17	0	40759083	C	G	2.53665e-05	Testosterone
rs117981919	8	0	53019424	A	G	2.53679e-05	Testosterone
rs117779867	11	0	31252929	C	T	2.53696e-05	Testosterone
rs111438621	20	0	16139884	A	C	2.53698e-05	Testosterone
rs2285106	22	0	33733995	T	C	2.53709e-05	Testosterone
rs79263266	1	0	39630310	G	A	2.53735e-05	Testosterone
rs35073000	14	0	82876217	A	G	2.53736e-05	Testosterone
rs72848265	11	0	3251845	C	G	2.53752e-05	Testosterone
rs2731686	5	0	171864809	T	C	2.53756e-05	Testosterone
rs2277329	12	0	53468419	G	T	2.538e-05	Testosterone
rs28440874	18	0	75240177	T	G	2.5381e-05	Testosterone
rs80055186	5	0	172275023	C	T	2.53826e-05	Testosterone
rs2853926	6	0	31263051	G	A	2.53865e-05	Testosterone
rs76446760	7	0	97919173	A	C	2.5388e-05	Testosterone
rs4885542	13	0	79017484	C	T	2.53584e-05	Testosterone
rs144799937	18	0	28672114	T	C	2.53564e-05	Testosterone
rs77046554	7	0	28034863	G	A	2.53551e-05	Testosterone
rs13149410	4	0	77174072	C	T	2.53546e-05	Testosterone
rs6088068	20	0	31597260	A	G	2.53159e-05	Testosterone
rs8070486	17	0	26807734	G	T	2.53163e-05	Testosterone
rs34657769	7	0	67366661	A	C	2.53174e-05	Testosterone
rs140130028	14	0	74947404	T	C	2.53174e-05	Testosterone
rs115791902	2	0	64550651	A	C	2.53179e-05	Testosterone
rs118011544	9	0	137236911	G	A	2.53179e-05	Testosterone
rs79765678	13	0	73509048	A	G	2.53183e-05	Testosterone
rs10874349	1	0	83464028	T	C	2.53885e-05	Testosterone
rs719169	5	0	67432544	G	A	2.53235e-05	Testosterone
rs73071572	3	0	55398193	A	G	2.53403e-05	Testosterone
rs4866714	5	0	2163772	T	C	2.53441e-05	Testosterone
rs851719	3	0	24258985	G	A	2.53453e-05	Testosterone
rs38249	7	0	15943533	A	G	2.5346e-05	Testosterone
rs11033008	11	0	35163114	C	T	2.53472e-05	Testosterone
rs341917	5	0	77949565	C	T	2.53502e-05	Testosterone
rs79358798	2	0	179188951	C	T	2.53509e-05	Testosterone
rs75631194	6	0	13397500	T	C	2.53378e-05	Testosterone
rs7025992	9	0	132557210	C	T	2.53134e-05	Testosterone
rs7186061	16	0	80934495	A	C	2.53891e-05	Testosterone
rs1039843	3	0	44239726	T	G	2.53909e-05	Testosterone
rs10511019	3	0	71847452	C	T	2.54308e-05	Testosterone
rs10499727	7	0	54123251	T	C	2.54334e-05	Testosterone
rs76728072	12	0	22077187	G	A	2.54339e-05	Testosterone
rs77945651	12	0	24318151	C	A	2.54383e-05	Testosterone
rs114377848	2	0	9833565	C	T	2.54394e-05	Testosterone
rs116059517	4	0	98565272	A	C	2.54404e-05	Testosterone
rs1023779	13	0	88538437	T	C	2.54427e-05	Testosterone
rs35843739	9	0	117511629	C	T	2.54457e-05	Testosterone
rs1871348	17	0	4458302	C	A	2.54463e-05	Testosterone
Affx-14342260	17	0	74984315	T	G	2.54465e-05	Testosterone
rs8120785	20	0	11972933	T	C	2.54466e-05	Testosterone
rs1406031	4	0	99676567	C	T	2.54471e-05	Testosterone
rs11045365	12	0	20800470	T	C	2.54473e-05	Testosterone
rs71489621	10	0	28799026	T	C	2.54483e-05	Testosterone
rs417186	19	0	13866866	G	T	2.54512e-05	Testosterone
rs61987392	14	0	91312284	A	G	2.54292e-05	Testosterone
rs77402476	12	0	12717504	T	C	2.5429e-05	Testosterone
rs61993826	15	0	26153321	C	T	2.54272e-05	Testosterone
rs75103670	16	0	7831217	G	A	2.54231e-05	Testosterone
rs2665102	15	0	82365426	A	G	2.53937e-05	Testosterone
rs79224290	1	0	97663193	A	G	2.53955e-05	Testosterone
rs117003995	20	0	4648444	C	T	2.53966e-05	Testosterone
rs112369693	1	0	207676604	C	T	2.53981e-05	Testosterone
rs9576762	13	0	39806412	A	G	2.53983e-05	Testosterone
rs1627758	14	0	91170673	T	C	2.53985e-05	Testosterone
rs76753565	11	0	123571670	C	A	2.53998e-05	Testosterone
rs4693451	4	0	83438112	T	C	2.53904e-05	Testosterone
rs72732991	15	0	52387445	A	G	2.54041e-05	Testosterone
rs12503658	4	0	70023034	A	G	2.54104e-05	Testosterone
rs74982558	1	0	88571772	T	C	2.54126e-05	Testosterone
rs9912563	17	0	74979685	C	A	2.54198e-05	Testosterone
rs117902281	18	0	21187899	A	G	2.542e-05	Testosterone
rs192743385	15	0	102081002	T	C	2.54204e-05	Testosterone
rs34052108	5	0	160156256	G	A	2.54216e-05	Testosterone
rs3789987	12	0	100887661	G	A	2.54221e-05	Testosterone
rs77924489	14	0	86561740	C	T	2.54082e-05	Testosterone
rs117937223	12	0	73841813	G	A	2.54515e-05	Testosterone
rs76792891	10	0	2537586	C	G	2.53124e-05	Testosterone
rs78382912	13	0	90945696	C	T	2.53104e-05	Testosterone
rs664979	1	0	57421337	A	G	2.5217e-05	Testosterone
rs117074068	17	0	43395255	G	T	2.52187e-05	Testosterone
rs78459351	2	0	64593459	A	G	2.52208e-05	Testosterone
rs12328574	2	0	28385147	G	A	2.52215e-05	Testosterone
rs17453055	7	0	30319218	T	C	2.52219e-05	Testosterone
rs8519	15	0	63363654	A	G	2.52233e-05	Testosterone
rs56237951	17	0	20201127	A	G	2.52235e-05	Testosterone
rs3748313	14	0	94854040	A	G	2.5225e-05	Testosterone
rs2048329	18	0	66396862	C	T	2.52256e-05	Testosterone
rs115593446	2	0	6489189	A	G	2.52301e-05	Testosterone
rs200531690	4	0	76891472	G	A	2.52324e-05	Testosterone
rs7218129	17	0	80893992	G	C	2.52336e-05	Testosterone
rs4963805	12	0	24983160	C	T	2.52353e-05	Testosterone
rs76059429	22	0	25608589	A	G	2.52357e-05	Testosterone
rs200453016	2	0	152226627	A	G	2.52384e-05	Testosterone
rs62000097	15	0	58038996	G	A	2.5216e-05	Testosterone
rs114405501	6	0	49361145	G	A	2.52145e-05	Testosterone
rs78688892	18	0	41088685	C	T	2.52138e-05	Testosterone
rs17049508	2	0	58684939	G	A	2.5213e-05	Testosterone
rs616338	17	0	47297297	T	C	2.51913e-05	Testosterone
rs45555631	11	0	111636203	T	G	2.5192e-05	Testosterone
rs77916212	17	0	70896559	A	G	2.51928e-05	Testosterone
rs117596353	7	0	148997902	T	C	2.51937e-05	Testosterone
rs11611390	12	0	101480063	A	G	2.51939e-05	Testosterone
rs28668458	4	0	69265322	A	G	2.51959e-05	Testosterone
rs146954970	7	0	148701229	T	C	2.52012e-05	Testosterone
rs72821359	5	0	161622431	A	G	2.52409e-05	Testosterone
rs35597452	9	0	16143064	A	G	2.52016e-05	Testosterone
rs76889732	7	0	40193791	T	C	2.52028e-05	Testosterone
rs117684563	21	0	31718195	T	C	2.52043e-05	Testosterone
rs13416126	2	0	33656034	C	T	2.52048e-05	Testosterone
rs77585104	4	0	70326109	G	A	2.52116e-05	Testosterone
rs79216504	17	0	14694878	T	C	2.52116e-05	Testosterone
rs626583	11	0	133781111	C	T	2.52118e-05	Testosterone
rs11030629	11	0	29253663	G	A	2.52119e-05	Testosterone
rs116844223	9	0	12758194	A	T	2.52026e-05	Testosterone
rs448269	5	0	3218183	T	C	2.53115e-05	Testosterone
rs17771065	17	0	15002217	G	A	2.52465e-05	Testosterone
rs55669001	19	0	46177235	C	T	2.52505e-05	Testosterone
rs74628520	12	0	115114691	C	T	2.52889e-05	Testosterone
rs200197835	4	0	87692496	A	G	2.52908e-05	Testosterone
rs1628172	1	0	144912153	A	G	2.5291e-05	Testosterone
rs111956678	8	0	14107943	C	T	2.52935e-05	Testosterone
rs80256258	16	0	15545021	G	A	2.52939e-05	Testosterone
rs11695455	2	0	103040702	G	A	2.52958e-05	Testosterone
rs76812179	5	0	105000521	G	A	2.52992e-05	Testosterone
rs34192090	4	0	97539388	C	T	2.52998e-05	Testosterone
rs78234307	2	0	56330812	T	C	2.53011e-05	Testosterone
rs77210121	7	0	69302705	T	G	2.5303e-05	Testosterone
rs117544247	10	0	132369131	T	C	2.5304e-05	Testosterone
rs3826408	17	0	7101292	T	C	2.53043e-05	Testosterone
rs4243227	16	0	82028082	C	T	2.53078e-05	Testosterone
rs74528913	12	0	21038609	A	G	2.53086e-05	Testosterone
rs117267908	9	0	128488697	G	A	2.53094e-05	Testosterone
rs3922495	17	0	7974471	G	A	2.52833e-05	Testosterone
rs77370158	2	0	21023265	G	A	2.52815e-05	Testosterone
rs115265569	2	0	4569789	T	C	2.5279e-05	Testosterone
rs8050937	16	0	86389680	A	G	2.52743e-05	Testosterone
rs34768933	17	0	7285723	C	T	2.5251e-05	Testosterone
rs11852560	15	0	96206836	A	G	2.52568e-05	Testosterone
rs117721892	8	0	54628069	C	T	2.52581e-05	Testosterone
rs10745821	12	0	98628986	C	T	2.52604e-05	Testosterone
rs111945564	5	0	63412715	T	C	2.52613e-05	Testosterone
rs55893603	17	0	66235829	C	T	2.52622e-05	Testosterone
rs56315233	17	0	46571866	C	T	2.52649e-05	Testosterone
rs116517365	4	0	57118592	G	C	2.52502e-05	Testosterone
rs9998724	4	0	180258360	G	A	2.52675e-05	Testosterone
rs181660659	4	0	71063018	T	C	2.5269e-05	Testosterone
rs190017162	19	0	9062860	A	C	2.52728e-05	Testosterone
rs10075921	5	0	5248659	G	A	2.52736e-05	Testosterone
rs2440343	15	0	53168445	A	G	2.52737e-05	Testosterone
rs7705033	5	0	122774785	C	G	2.5274e-05	Testosterone
rs4822917	22	0	27975451	G	A	2.52742e-05	Testosterone
rs10492859	16	0	82861814	G	A	2.52743e-05	Testosterone
rs6724295	2	0	53388238	C	T	2.52677e-05	Testosterone
rs117961547	10	0	63958638	T	C	2.54524e-05	Testosterone
rs1711783	13	0	60102330	C	T	2.54532e-05	Testosterone
rs62277810	2	0	227996875	G	A	2.54547e-05	Testosterone
rs72723686	8	0	139297807	C	A	2.56121e-05	Testosterone
rs201041536	15	0	52476813	A	G	2.56131e-05	Testosterone
rs79832777	2	0	7377088	G	A	2.5614e-05	Testosterone
rs10750476	11	0	131244668	T	C	2.56162e-05	Testosterone
rs115245923	3	0	94080666	T	C	2.56185e-05	Testosterone
rs16948815	15	0	94768663	A	G	2.56186e-05	Testosterone
rs10042600	5	0	53850293	C	T	2.56202e-05	Testosterone
rs6991997	8	0	117360816	A	G	2.56204e-05	Testosterone
rs8080100	17	0	65212042	T	C	2.56205e-05	Testosterone
rs79177664	8	0	54447934	G	T	2.56219e-05	Testosterone
rs73221824	4	0	28230926	C	T	2.56221e-05	Testosterone
rs117209793	15	0	100810760	A	G	2.56254e-05	Testosterone
rs116897844	6	0	91367015	T	C	2.56284e-05	Testosterone
rs1229656	7	0	26434016	A	G	2.56285e-05	Testosterone
rs17628145	15	0	53482980	A	T	2.56313e-05	Testosterone
rs1533657	2	0	101241404	C	T	2.5607e-05	Testosterone
rs73102191	7	0	44961407	G	T	2.56053e-05	Testosterone
rs756625	15	0	65493309	A	G	2.5603e-05	Testosterone
rs9905211	17	0	37260188	T	C	2.5602e-05	Testosterone
rs71550061	6	0	1527438	A	G	2.55785e-05	Testosterone
rs74480199	18	0	30617363	T	C	2.55792e-05	Testosterone
rs78844317	11	0	128334509	T	C	2.55793e-05	Testosterone
rs4986936	6	0	152163284	G	A	2.55796e-05	Testosterone
rs13092989	3	0	107178336	G	T	2.55814e-05	Testosterone
rs28437610	18	0	49898756	C	T	2.55815e-05	Testosterone
rs4241910	4	0	190052068	G	A	2.55816e-05	Testosterone
rs2351960	11	0	16248275	A	G	2.56322e-05	Testosterone
rs7753842	6	0	148553550	C	T	2.55867e-05	Testosterone
rs3097215	5	0	31697863	G	A	2.55895e-05	Testosterone
rs115957730	2	0	86698807	T	C	2.55903e-05	Testosterone
rs117563744	20	0	47615175	A	G	2.55958e-05	Testosterone
rs76432871	6	0	41692402	T	C	2.55972e-05	Testosterone
rs55778272	7	0	131857897	C	T	2.55974e-05	Testosterone
rs4698066	4	0	10549891	G	A	2.55976e-05	Testosterone
rs1960232	5	0	92066059	G	A	2.55992e-05	Testosterone
rs177773	4	0	3661211	A	G	2.55876e-05	Testosterone
rs76418598	15	0	36132271	T	C	2.55781e-05	Testosterone
rs13330096	16	0	56908045	T	C	2.56323e-05	Testosterone
rs74421388	5	0	179637947	A	G	2.56328e-05	Testosterone
rs79061909	11	0	30628497	C	G	2.56656e-05	Testosterone
rs11631360	15	0	81123309	C	T	2.56671e-05	Testosterone
rs391525	16	0	85944439	G	A	2.56716e-05	Testosterone
rs113295284	3	0	47322369	A	G	2.56782e-05	Testosterone
rs199565672	9	0	138387415	A	G	2.56799e-05	Testosterone
rs76974852	10	0	75847891	G	C	2.568e-05	Testosterone
rs12901213	15	0	90753953	T	C	2.56822e-05	Testosterone
rs2603727	4	0	186923843	A	G	2.56831e-05	Testosterone
rs117415860	8	0	99213397	T	C	2.5684e-05	Testosterone
rs4800975	18	0	54977867	C	T	2.56862e-05	Testosterone
Affx-7555999	12	0	27128594	GT	G	2.5687e-05	Testosterone
rs12372665	12	0	54593124	T	C	2.56936e-05	Testosterone
rs118138628	15	0	53187926	T	C	2.56945e-05	Testosterone
rs4583737	4	0	153961784	A	C	2.5696e-05	Testosterone
rs78825316	17	0	39863431	A	G	2.56962e-05	Testosterone
rs79809884	15	0	41703513	G	T	2.56645e-05	Testosterone
rs79832920	9	0	85203759	A	C	2.56645e-05	Testosterone
rs74899716	2	0	10453830	G	A	2.56641e-05	Testosterone
rs34234992	11	0	34525336	G	A	2.56636e-05	Testosterone
rs142548393	17	0	34074241	A	C	2.56336e-05	Testosterone
rs73010677	19	0	20112840	T	C	2.56349e-05	Testosterone
rs17672034	16	0	7454554	T	C	2.56362e-05	Testosterone
rs62639304	16	0	72991700	A	G	2.56377e-05	Testosterone
rs7964231	12	0	98855981	C	T	2.56386e-05	Testosterone
rs2233758	17	0	8091438	T	C	2.56386e-05	Testosterone
rs35998513	17	0	6857012	C	T	2.56391e-05	Testosterone
rs9905873	17	0	73094984	A	G	2.56325e-05	Testosterone
rs1459840	5	0	95824667	G	A	2.56394e-05	Testosterone
rs56233098	9	0	136643908	A	G	2.56439e-05	Testosterone
rs1003597	16	0	6040598	T	C	2.56464e-05	Testosterone
rs76724127	9	0	15176942	A	G	2.56465e-05	Testosterone
rs682632	9	0	27183463	A	C	2.56521e-05	Testosterone
rs116196360	4	0	185362185	C	A	2.56564e-05	Testosterone
rs6956301	7	0	971124	G	A	2.56608e-05	Testosterone
rs111497250	17	0	8166647	A	G	2.56609e-05	Testosterone
rs72815677	10	0	106643102	C	T	2.56415e-05	Testosterone
rs764557	7	0	27358842	T	G	2.55779e-05	Testosterone
rs874556	10	0	70992664	T	C	2.55774e-05	Testosterone
rs76729986	16	0	56803706	C	A	2.55763e-05	Testosterone
rs36055983	1	0	64448925	A	AG	2.54886e-05	Testosterone
rs75482891	7	0	31263459	G	T	2.54887e-05	Testosterone
rs116220718	3	0	179240273	C	G	2.54891e-05	Testosterone
rs76085952	6	0	99862034	G	C	2.54913e-05	Testosterone
rs7943903	11	0	125568845	A	G	2.54947e-05	Testosterone
rs73238678	16	0	87451405	G	T	2.54949e-05	Testosterone
rs13225615	7	0	69742086	G	T	2.54964e-05	Testosterone
rs4708871	6	0	160969096	C	T	2.54985e-05	Testosterone
rs116819024	20	0	31813012	A	C	2.54993e-05	Testosterone
rs6979000	7	0	51674137	A	C	2.55024e-05	Testosterone
rs62140780	2	0	58658842	T	C	2.55027e-05	Testosterone
rs1951637	14	0	24529637	G	T	2.55034e-05	Testosterone
rs72897337	6	0	81868709	A	G	2.55042e-05	Testosterone
rs79972639	18	0	36646251	A	G	2.55058e-05	Testosterone
rs2319850	4	0	169348404	T	C	2.55059e-05	Testosterone
rs16870731	4	0	21295638	C	T	2.54861e-05	Testosterone
rs115663115	15	0	58549325	A	C	2.54858e-05	Testosterone
rs12967946	18	0	59598753	C	A	2.5484e-05	Testosterone
rs886503	16	0	74002196	G	C	2.5484e-05	Testosterone
rs35729392	17	0	12400260	T	C	2.54555e-05	Testosterone
rs73008411	11	0	117367574	G	A	2.54557e-05	Testosterone
rs75758327	2	0	168115797	C	G	2.54574e-05	Testosterone
rs117593289	17	0	47011628	C	T	2.54574e-05	Testosterone
rs148867164	2	0	27558834	C	G	2.54602e-05	Testosterone
rs28904873	1	0	28229776	G	A	2.54655e-05	Testosterone
rs76998788	3	0	117530031	C	T	2.54666e-05	Testosterone
rs7593192	2	0	31495278	C	A	2.5506e-05	Testosterone
rs164584	1	0	162392151	C	A	2.54668e-05	Testosterone
rs78427960	7	0	54134086	A	G	2.54682e-05	Testosterone
rs117706021	17	0	42010991	C	G	2.54687e-05	Testosterone
rs111967665	7	0	128780569	C	T	2.54775e-05	Testosterone
rs113756259	9	0	135899148	C	G	2.54788e-05	Testosterone
rs200519530	6	0	32037429	G	T	2.54805e-05	Testosterone
rs1335132	9	0	31068468	A	G	2.54831e-05	Testosterone
rs2265750	10	0	30673719	T	C	2.54835e-05	Testosterone
rs653004	21	0	44802443	T	C	2.54671e-05	Testosterone
rs17547161	4	0	132932804	G	A	2.5507e-05	Testosterone
Affx-13925751	17	0	43829558	G	A	2.55086e-05	Testosterone
rs28655770	4	0	23218249	A	G	2.55101e-05	Testosterone
rs112174577	18	0	45124176	C	T	2.55419e-05	Testosterone
rs78575038	9	0	28005049	G	T	2.55429e-05	Testosterone
rs1795959	17	0	77148939	T	C	2.55459e-05	Testosterone
rs12768115	10	0	126819462	A	G	2.55476e-05	Testosterone
rs117433832	11	0	5651500	A	G	2.55491e-05	Testosterone
rs62056168	17	0	211004	A	G	2.55519e-05	Testosterone
rs2664581	20	0	43804522	C	A	2.55536e-05	Testosterone
rs117148934	10	0	10568827	T	C	2.55387e-05	Testosterone
rs7936093	11	0	5642026	T	A	2.55566e-05	Testosterone
rs12251212	10	0	62634839	A	G	2.55577e-05	Testosterone
rs76624618	10	0	76823457	A	G	2.55594e-05	Testosterone
rs8023827	15	0	81705188	G	A	2.55618e-05	Testosterone
rs10995190	10	0	64278682	A	G	2.55669e-05	Testosterone
rs4807770	19	0	5474590	G	T	2.5568e-05	Testosterone
rs28393260	2	0	972978	G	A	2.55713e-05	Testosterone
rs118050580	10	0	7932369	T	C	2.55745e-05	Testosterone
rs74330390	1	0	172147572	G	T	2.55574e-05	Testosterone
rs9385414	6	0	127287812	G	A	2.5184e-05	Testosterone
rs33924329	4	0	66646181	G	A	2.5538e-05	Testosterone
rs148354195	15	0	43818607	A	G	2.5536e-05	Testosterone
rs41301991	1	0	15287168	T	C	2.5511e-05	Testosterone
rs2101551	14	0	63181642	T	C	2.55114e-05	Testosterone
rs118001389	12	0	82379703	T	C	2.55135e-05	Testosterone
rs34537179	11	0	68487280	G	A	2.55181e-05	Testosterone
rs17401029	2	0	60309906	C	T	2.55191e-05	Testosterone
rs9922273	16	0	20268043	A	G	2.55198e-05	Testosterone
rs199535722	8	0	142489370	A	G	2.55222e-05	Testosterone
rs11673370	19	0	17602078	A	G	2.55371e-05	Testosterone
rs965139	3	0	196379843	T	C	2.55231e-05	Testosterone
rs77273535	6	0	24651186	C	T	2.55239e-05	Testosterone
rs1477196	16	0	53808258	A	G	2.55241e-05	Testosterone
rs6493440	15	0	50691645	C	T	2.55248e-05	Testosterone
rs17008277	3	0	21277064	T	C	2.55248e-05	Testosterone
rs2862614	10	0	101190520	G	A	2.55269e-05	Testosterone
rs17762600	15	0	73488753	T	G	2.55271e-05	Testosterone
rs72862152	11	0	15857062	A	C	2.55314e-05	Testosterone
rs142621816	4	0	106938124	G	A	2.55231e-05	Testosterone
rs114931662	3	0	13578007	T	C	2.85204e-05	Testosterone
rs114314913	1	0	101748158	T	C	2.85209e-05	Testosterone
rs61875564	11	0	12485824	G	A	2.85213e-05	Testosterone
rs916888	17	0	44863133	C	T	3.2569e-05	Testosterone
rs117089274	6	0	119510904	T	C	3.25694e-05	Testosterone
rs1919430	2	0	51633618	C	T	3.25699e-05	Testosterone
rs175128	11	0	60833774	C	T	3.25764e-05	Testosterone
rs74886935	11	0	30792331	G	A	3.25794e-05	Testosterone
rs117242792	22	0	29720083	T	C	3.25832e-05	Testosterone
rs200440128	6	0	99374801	A	G	3.25834e-05	Testosterone
rs7987433	13	0	103719056	C	T	3.25849e-05	Testosterone
rs28919870	12	0	2968078	A	G	3.25853e-05	Testosterone
rs112834133	6	0	32409212	A	G	3.25854e-05	Testosterone
rs117671698	15	0	73010964	T	C	3.2587e-05	Testosterone
rs74519164	16	0	68123086	T	G	3.25876e-05	Testosterone
rs79311516	12	0	106660752	T	C	3.25878e-05	Testosterone
rs2512656	11	0	131371921	C	T	3.25925e-05	Testosterone
rs75691328	11	0	29538983	T	G	3.25944e-05	Testosterone
rs141293628	18	0	21548852	T	C	3.25668e-05	Testosterone
rs9909921	17	0	16500102	C	A	3.25658e-05	Testosterone
rs75551965	8	0	37940947	G	T	3.25651e-05	Testosterone
rs247037	16	0	57922948	C	T	3.25644e-05	Testosterone
rs78049784	16	0	87439159	G	C	3.25142e-05	Testosterone
rs73537455	19	0	19299431	T	C	3.25236e-05	Testosterone
rs4924591	15	0	42251673	T	C	3.25289e-05	Testosterone
rs116715624	4	0	24407081	A	G	3.25307e-05	Testosterone
rs10013187	4	0	102821550	C	A	3.25313e-05	Testosterone
rs75142075	10	0	3724236	T	C	3.25331e-05	Testosterone
rs1475922	6	0	102350747	G	A	3.25368e-05	Testosterone
rs75843642	9	0	101950753	G	A	3.25958e-05	Testosterone
rs11807941	1	0	213580800	A	C	3.25375e-05	Testosterone
rs144211004	14	0	91360733	GT	G	3.25406e-05	Testosterone
rs76960772	8	0	123878444	A	G	3.2542e-05	Testosterone
rs4675624	2	0	207547679	T	G	3.25429e-05	Testosterone
rs34564246	16	0	30135798	T	C	3.25447e-05	Testosterone
rs200456838	17	0	46627916	A	G	3.25495e-05	Testosterone
rs203052	17	0	50046272	C	T	3.25528e-05	Testosterone
rs73185876	12	0	103769619	A	C	3.25529e-05	Testosterone
rs72806234	16	0	87419793	C	G	3.2539e-05	Testosterone
rs114142428	4	0	86041361	C	T	3.25113e-05	Testosterone
rs199865066	17	0	48226742	C	T	3.25992e-05	Testosterone
rs12610125	19	0	49501182	A	C	3.25998e-05	Testosterone
rs4672969	2	0	221058583	T	C	3.2656e-05	Testosterone
rs117021113	7	0	29799658	C	G	3.26589e-05	Testosterone
rs74950511	6	0	163584094	A	G	3.26639e-05	Testosterone
rs11666132	19	0	35577293	T	G	3.2671e-05	Testosterone
rs76324136	5	0	124026164	T	C	3.26726e-05	Testosterone
rs6461043	7	0	13728505	C	T	3.26769e-05	Testosterone
rs72836428	6	0	26306185	G	C	3.26887e-05	Testosterone
rs78783785	4	0	32851775	C	A	3.26931e-05	Testosterone
rs115096340	10	0	2757211	G	T	3.26941e-05	Testosterone
rs145379904	14	0	74413107	A	G	3.26965e-05	Testosterone
rs12553001	9	0	131455796	T	C	3.26992e-05	Testosterone
rs146535731	20	0	55929828	G	A	3.27005e-05	Testosterone
rs13158996	5	0	26225277	T	G	3.27012e-05	Testosterone
rs75651125	7	0	153885033	C	T	3.27037e-05	Testosterone
rs4949223	1	0	32221913	A	G	3.27102e-05	Testosterone
rs59933498	17	0	18028545	T	C	3.26545e-05	Testosterone
rs55738317	11	0	60507592	C	T	3.26538e-05	Testosterone
rs11981219	7	0	102339168	C	T	3.2649e-05	Testosterone
rs4592397	11	0	2129578	A	G	3.26471e-05	Testosterone
rs1475965	16	0	19344423	A	G	3.2605e-05	Testosterone
rs8001712	13	0	111839478	G	A	3.26071e-05	Testosterone
rs4974301	3	0	70639463	G	A	3.26144e-05	Testosterone
rs35568293	19	0	46179110	C	T	3.26172e-05	Testosterone
rs77141455	13	0	39941319	C	T	3.26201e-05	Testosterone
rs41271455	2	0	201724391	C	T	3.26215e-05	Testosterone
rs117076807	8	0	141370619	C	T	3.26233e-05	Testosterone
rs17504291	2	0	47849036	C	A	3.25997e-05	Testosterone
rs4493015	15	0	86960275	G	A	3.2627e-05	Testosterone
rs76580973	13	0	52724702	T	C	3.26298e-05	Testosterone
rs200154740	17	0	7107367	A	G	3.26302e-05	Testosterone
rs112967912	7	0	37185324	C	T	3.26319e-05	Testosterone
rs10061392	5	0	26389946	T	C	3.2634e-05	Testosterone
rs10484441	6	0	26474742	C	G	3.2639e-05	Testosterone
rs117866541	6	0	89974162	C	T	3.26392e-05	Testosterone
rs117856531	7	0	36367513	A	G	3.26418e-05	Testosterone
rs4796452	17	0	6157164	T	C	3.26279e-05	Testosterone
rs114632254	1	0	236645609	T	C	3.27111e-05	Testosterone
rs116940567	11	0	34144261	A	G	3.25096e-05	Testosterone
rs2082412	5	0	158717789	A	G	3.24998e-05	Testosterone
rs10823409	10	0	71345369	G	T	3.2351e-05	Testosterone
rs200461572	17	0	4437095	A	G	3.23513e-05	Testosterone
rs16861232	3	0	148682436	G	T	3.2352e-05	Testosterone
rs989506	7	0	93147883	G	A	3.23531e-05	Testosterone
rs12446731	16	0	82676142	A	G	3.23535e-05	Testosterone
rs10424702	19	0	19508013	G	A	3.23637e-05	Testosterone
rs6542514	2	0	119933698	G	A	3.23647e-05	Testosterone
rs11646411	16	0	82746937	G	C	3.23664e-05	Testosterone
rs2269426	6	0	32076499	A	G	3.23669e-05	Testosterone
rs2732166	4	0	88710784	G	A	3.23678e-05	Testosterone
rs17379695	12	0	20902795	C	T	3.23704e-05	Testosterone
rs6863143	5	0	92666066	G	T	3.23746e-05	Testosterone
rs13108084	4	0	76233166	T	C	3.23751e-05	Testosterone
rs3744260	17	0	7621943	A	G	3.23771e-05	Testosterone
rs9910792	17	0	79478916	T	G	3.23772e-05	Testosterone
rs72751973	5	0	53885262	C	T	3.23509e-05	Testosterone
rs61732246	19	0	9297273	G	C	3.23459e-05	Testosterone
rs6951756	7	0	149359622	C	T	3.23447e-05	Testosterone
rs76106988	19	0	53656592	G	A	3.23382e-05	Testosterone
rs28482068	5	0	16047423	C	T	3.22819e-05	Testosterone
rs117846399	15	0	73320283	C	T	3.22826e-05	Testosterone
rs2067835	3	0	170593090	G	A	3.22898e-05	Testosterone
rs6557522	6	0	150760780	T	C	3.229e-05	Testosterone
rs76712312	16	0	29976076	T	C	3.22932e-05	Testosterone
rs140504657	10	0	102247813	G	A	3.23006e-05	Testosterone
rs9321873	6	0	100535969	G	T	3.23028e-05	Testosterone
rs1860322	19	0	3769470	A	G	3.23929e-05	Testosterone
rs1353280	4	0	70328040	C	T	3.23066e-05	Testosterone
rs62586017	9	0	132054205	G	A	3.23163e-05	Testosterone
rs79876813	15	0	91116532	T	C	3.23272e-05	Testosterone
rs9358946	6	0	26478927	A	G	3.23297e-05	Testosterone
rs117009629	10	0	64014087	T	C	3.23314e-05	Testosterone
rs10186864	2	0	76982894	C	T	3.23322e-05	Testosterone
rs6906662	6	0	32266506	A	G	3.23335e-05	Testosterone
rs80242068	10	0	28800848	C	T	3.23351e-05	Testosterone
rs4512411	8	0	138298237	T	C	3.23161e-05	Testosterone
rs1397193	3	0	156359280	T	G	3.25078e-05	Testosterone
rs76954286	14	0	56971278	T	C	3.23945e-05	Testosterone
rs62100496	18	0	62178382	C	T	3.24001e-05	Testosterone
rs73184344	8	0	8226627	T	G	3.24513e-05	Testosterone
rs1871516	3	0	138132434	C	T	3.24515e-05	Testosterone
rs117825039	10	0	5177145	C	T	3.24545e-05	Testosterone
rs61989760	14	0	91496423	C	T	3.24598e-05	Testosterone
rs114346289	17	0	78284041	A	G	3.24608e-05	Testosterone
rs62009772	15	0	54296414	G	A	3.24629e-05	Testosterone
rs1532432	8	0	104944481	T	G	3.24647e-05	Testosterone
rs79997844	6	0	168743514	G	A	3.24713e-05	Testosterone
rs12033709	1	0	80768813	T	C	3.24744e-05	Testosterone
rs61572689	6	0	30656509	A	G	3.24798e-05	Testosterone
rs59844598	10	0	72665926	T	C	3.24823e-05	Testosterone
rs75865824	12	0	54251994	T	C	3.24835e-05	Testosterone
rs553653	9	0	4114353	G	T	3.2489e-05	Testosterone
rs116935821	10	0	74235587	C	G	3.24937e-05	Testosterone
rs12760694	1	0	243435805	T	C	3.24954e-05	Testosterone
rs77977097	8	0	53055056	T	C	3.24475e-05	Testosterone
rs117987062	16	0	28837687	A	G	3.24458e-05	Testosterone
rs77323024	20	0	39369782	A	G	3.24456e-05	Testosterone
rs62065796	17	0	46508156	A	G	3.24394e-05	Testosterone
rs72859819	11	0	15139331	T	C	3.24035e-05	Testosterone
rs76144756	6	0	161006084	A	G	3.24038e-05	Testosterone
rs17037864	4	0	159894391	A	G	3.24043e-05	Testosterone
rs74346428	20	0	20414276	G	C	3.24055e-05	Testosterone
rs6975484	7	0	131851873	A	T	3.24085e-05	Testosterone
rs112229553	18	0	75662950	C	A	3.24087e-05	Testosterone
rs67982382	17	0	78251484	G	T	3.24099e-05	Testosterone
rs72749243	15	0	54010102	A	C	3.23991e-05	Testosterone
rs35648950	7	0	49452509	AT	A	3.24101e-05	Testosterone
rs72931316	2	0	200244917	G	A	3.24118e-05	Testosterone
rs78621411	17	0	41038924	A	G	3.24131e-05	Testosterone
rs117424211	7	0	23007231	A	G	3.24143e-05	Testosterone
rs77315027	13	0	42896292	C	T	3.24199e-05	Testosterone
rs9553349	13	0	25139082	G	A	3.24241e-05	Testosterone
rs117151272	14	0	91415550	A	T	3.24262e-05	Testosterone
rs1465701	19	0	10678842	T	C	3.24386e-05	Testosterone
rs113050992	17	0	5497949	A	G	3.24112e-05	Testosterone
rs111788530	4	0	62293603	A	G	3.22762e-05	Testosterone
rs75143716	11	0	70025015	T	C	3.27121e-05	Testosterone
rs77854440	17	0	65641523	C	G	3.27134e-05	Testosterone
rs116002225	2	0	196008723	C	T	3.2975e-05	Testosterone
rs117501040	16	0	56238809	T	C	3.29874e-05	Testosterone
rs4937505	11	0	130247781	T	A	3.29905e-05	Testosterone
rs75457542	2	0	129161801	G	A	3.29909e-05	Testosterone
rs113890034	2	0	159994539	T	C	3.29919e-05	Testosterone
rs117415802	11	0	87328903	G	A	3.30031e-05	Testosterone
rs1004615	12	0	26220291	A	G	3.301e-05	Testosterone
rs12204127	6	0	90698274	T	C	3.30185e-05	Testosterone
rs80028711	5	0	172546325	G	A	3.30191e-05	Testosterone
rs73106510	7	0	32245230	A	G	3.30196e-05	Testosterone
rs10020074	4	0	103804194	T	C	3.30219e-05	Testosterone
rs17397533	2	0	33343836	G	C	3.30225e-05	Testosterone
rs76880248	7	0	49512992	A	G	3.30227e-05	Testosterone
rs7957763	12	0	28180308	T	C	3.30246e-05	Testosterone
rs75570053	3	0	55220616	A	G	3.30287e-05	Testosterone
rs8078571	17	0	6733672	C	T	3.29728e-05	Testosterone
rs79802530	9	0	34287147	G	A	3.29727e-05	Testosterone
rs1262592	11	0	115791218	T	C	3.29691e-05	Testosterone
rs11847654	14	0	21215997	T	C	3.29668e-05	Testosterone
rs77854991	9	0	21690864	T	C	3.29488e-05	Testosterone
rs4776076	15	0	53027090	A	T	3.29505e-05	Testosterone
Affx-30120430	7	0	17273374	CT	C	3.29517e-05	Testosterone
rs76784981	3	0	122270154	T	C	3.29521e-05	Testosterone
rs78721565	7	0	37881712	C	T	3.29525e-05	Testosterone
rs211031	5	0	161530417	C	T	3.29536e-05	Testosterone
rs10114649	9	0	112928492	A	G	3.29575e-05	Testosterone
rs145597332	1	0	113253638	T	C	3.30309e-05	Testosterone
rs13230543	7	0	28370069	A	C	3.29585e-05	Testosterone
Affx-13514285	17	0	11236553	A	G	3.29589e-05	Testosterone
rs80087882	2	0	201379864	A	G	3.29598e-05	Testosterone
rs847694	17	0	48184288	G	A	3.29604e-05	Testosterone
rs62042960	16	0	65182545	A	G	3.29616e-05	Testosterone
rs1421018	3	0	169411792	G	A	3.29649e-05	Testosterone
rs117244611	12	0	125591240	A	G	3.29654e-05	Testosterone
rs35445532	15	0	53709983	T	C	3.29654e-05	Testosterone
rs13132339	4	0	105432627	G	C	3.29588e-05	Testosterone
rs10240817	7	0	39811168	T	C	3.29438e-05	Testosterone
rs13249396	8	0	56127083	T	C	3.30311e-05	Testosterone
rs76787317	14	0	21242894	T	C	3.3038e-05	Testosterone
rs299739	18	0	46199840	G	A	3.30888e-05	Testosterone
rs60572539	7	0	155183934	T	C	3.30897e-05	Testosterone
rs4965369	15	0	101683007	A	G	3.30913e-05	Testosterone
rs55712957	10	0	667171	C	T	3.30963e-05	Testosterone
rs117943622	13	0	96096804	C	T	3.31009e-05	Testosterone
rs75700091	8	0	49183719	T	G	3.31027e-05	Testosterone
rs11658680	17	0	77236205	T	C	3.31054e-05	Testosterone
rs113329118	11	0	129591846	A	C	3.31106e-05	Testosterone
rs79186565	14	0	23677385	T	C	3.31161e-05	Testosterone
rs17231420	10	0	66589423	C	T	3.31175e-05	Testosterone
rs17635780	6	0	130566169	C	T	3.31264e-05	Testosterone
rs111425651	4	0	139918279	G	A	3.31287e-05	Testosterone
rs78082068	2	0	154467281	A	G	3.3134e-05	Testosterone
rs117588077	20	0	58051857	T	C	3.31341e-05	Testosterone
rs115704423	1	0	220992306	T	C	3.31351e-05	Testosterone
rs8014153	14	0	93055078	T	C	3.30873e-05	Testosterone
rs2397829	15	0	96245270	T	C	3.30871e-05	Testosterone
rs9891281	17	0	8700178	T	C	3.30869e-05	Testosterone
rs12444979	16	0	19933600	T	C	3.3086e-05	Testosterone
rs113544434	20	0	47504576	C	T	3.30436e-05	Testosterone
rs715989	12	0	25204473	C	T	3.30521e-05	Testosterone
rs72756314	5	0	30387414	T	C	3.30551e-05	Testosterone
rs76588355	13	0	74797460	C	T	3.30582e-05	Testosterone
rs76717871	9	0	991977	A	G	3.30594e-05	Testosterone
rs11023958	11	0	1385913	C	A	3.30637e-05	Testosterone
rs74792506	6	0	71722308	T	C	3.30638e-05	Testosterone
rs11047735	12	0	25129588	T	C	3.30325e-05	Testosterone
rs7790654	7	0	19981460	A	G	3.30653e-05	Testosterone
rs1833208	7	0	36786068	A	G	3.30704e-05	Testosterone
rs117330224	15	0	61354459	C	T	3.30711e-05	Testosterone
rs6869496	5	0	79015581	T	G	3.30735e-05	Testosterone
rs759198	16	0	4996094	C	A	3.30751e-05	Testosterone
rs7034898	9	0	85889163	A	C	3.30804e-05	Testosterone
Affx-25167169	4	0	94397122	G	A	3.30821e-05	Testosterone
rs12413118	10	0	52581892	G	A	3.30828e-05	Testosterone
rs11097130	4	0	88156939	A	C	3.30684e-05	Testosterone
rs13092822	3	0	62846669	A	C	3.27133e-05	Testosterone
rs62061495	17	0	77315270	T	C	3.29423e-05	Testosterone
rs11134559	5	0	168543745	T	G	3.29353e-05	Testosterone
rs62565758	9	0	94722953	T	C	3.27621e-05	Testosterone
rs11960397	5	0	146465558	T	C	3.27642e-05	Testosterone
rs76806573	4	0	89682729	T	C	3.27768e-05	Testosterone
rs73712067	7	0	100755861	T	G	3.27804e-05	Testosterone
rs78141025	3	0	169342491	C	T	3.27852e-05	Testosterone
rs56077959	4	0	32881653	T	C	3.27894e-05	Testosterone
rs1793821	11	0	131019871	T	C	3.27902e-05	Testosterone
rs78453406	18	0	54757738	C	G	3.27938e-05	Testosterone
rs72767375	2	0	2108827	T	C	3.27939e-05	Testosterone
rs117978317	18	0	7188672	T	C	3.27972e-05	Testosterone
rs1357679	7	0	10476377	G	C	3.27978e-05	Testosterone
rs144038967	4	0	88047328	T	C	3.28013e-05	Testosterone
rs115658040	4	0	41016974	C	A	3.28014e-05	Testosterone
rs612594	4	0	57148174	G	A	3.28057e-05	Testosterone
rs72768525	1	0	242820274	C	A	3.28059e-05	Testosterone
rs2608193	16	0	20092706	G	A	3.27616e-05	Testosterone
rs3110781	7	0	135360958	A	G	3.27534e-05	Testosterone
rs4442528	11	0	39864994	T	C	3.27514e-05	Testosterone
rs818009	2	0	206921451	G	A	3.27502e-05	Testosterone
rs12950215	17	0	6961217	A	G	3.2716e-05	Testosterone
rs7227401	18	0	21938658	T	G	3.27175e-05	Testosterone
rs11063446	12	0	5099152	C	T	3.27222e-05	Testosterone
Affx-13925579	17	0	43818196	C	A	3.2723e-05	Testosterone
rs11632077	15	0	50140582	T	C	3.27239e-05	Testosterone
rs111294797	12	0	22544231	T	C	3.27254e-05	Testosterone
rs117132656	10	0	72413467	A	G	3.2726e-05	Testosterone
rs116303297	1	0	33155093	A	G	3.28064e-05	Testosterone
rs9282641	3	0	121796768	A	G	3.27264e-05	Testosterone
rs78754091	9	0	11012612	T	G	3.27357e-05	Testosterone
rs9456641	6	0	161628111	C	T	3.27392e-05	Testosterone
rs61759623	12	0	25401876	C	T	3.27397e-05	Testosterone
rs56003409	19	0	32096558	G	A	3.27465e-05	Testosterone
rs1257583	14	0	99515503	A	G	3.27466e-05	Testosterone
rs35604692	10	0	72507590	T	C	3.27485e-05	Testosterone
rs77664593	20	0	58755584	G	A	3.27487e-05	Testosterone
Affx-13924988	17	0	43783175	T	C	3.27277e-05	Testosterone
rs7254941	19	0	9077196	T	C	3.29354e-05	Testosterone
rs80231107	12	0	24194300	T	C	3.28077e-05	Testosterone
rs7089259	10	0	59423191	G	A	3.28152e-05	Testosterone
rs79896548	16	0	19360460	T	C	3.28822e-05	Testosterone
rs17126551	14	0	90559603	T	C	3.28863e-05	Testosterone
rs16980673	20	0	19473155	G	A	3.2888e-05	Testosterone
rs115322418	1	0	27762459	A	G	3.28957e-05	Testosterone
rs12718208	7	0	49632815	C	T	3.29003e-05	Testosterone
rs17064225	5	0	174417049	T	C	3.29078e-05	Testosterone
rs55894712	2	0	36886291	G	A	3.29098e-05	Testosterone
rs2707212	12	0	6901134	T	C	3.29212e-05	Testosterone
rs1579557	6	0	40371918	T	C	3.29246e-05	Testosterone
rs4613099	17	0	2453471	G	A	3.29254e-05	Testosterone
rs61882362	11	0	13326726	T	C	3.29286e-05	Testosterone
rs62421891	6	0	100523727	A	C	3.29304e-05	Testosterone
rs116869334	10	0	22860062	C	T	3.29313e-05	Testosterone
rs72798233	10	0	46153563	T	C	3.29322e-05	Testosterone
rs79537429	8	0	6287650	G	C	3.29336e-05	Testosterone
rs61832514	1	0	241192957	T	C	3.28767e-05	Testosterone
rs75274818	12	0	56627619	G	A	3.28748e-05	Testosterone
rs72652021	4	0	88255498	A	G	3.28689e-05	Testosterone
rs6801303	3	0	55408229	T	G	3.28612e-05	Testosterone
rs2112639	5	0	164590747	C	A	3.28154e-05	Testosterone
Affx-32323913	8	0	54274100	C	T	3.28182e-05	Testosterone
rs10433864	4	0	36755395	T	C	3.28186e-05	Testosterone
rs117218189	17	0	7880110	T	C	3.28194e-05	Testosterone
rs1202455	7	0	148869251	T	C	3.2822e-05	Testosterone
rs16921624	10	0	67382039	G	T	3.28232e-05	Testosterone
rs10197603	2	0	41992311	C	T	3.28274e-05	Testosterone
rs11733102	4	0	55461034	C	T	3.28141e-05	Testosterone
rs2229014	15	0	43819150	G	C	3.28297e-05	Testosterone
rs76163561	15	0	63358578	C	T	3.28339e-05	Testosterone
rs9928791	16	0	79694057	T	C	3.28382e-05	Testosterone
rs117862654	10	0	21460653	T	G	3.28478e-05	Testosterone
rs77483079	17	0	1830836	T	C	3.28507e-05	Testosterone
rs117562994	7	0	28287102	G	A	3.2852e-05	Testosterone
rs76226673	11	0	128294507	T	C	3.28541e-05	Testosterone
rs1993788	2	0	157610894	T	C	3.28544e-05	Testosterone
rs6799381	3	0	39976093	G	A	3.28328e-05	Testosterone
rs79147840	8	0	142535760	T	G	3.22719e-05	Testosterone
rs378790	19	0	53002227	T	C	3.2271e-05	Testosterone
rs59230236	17	0	208848	C	T	3.22685e-05	Testosterone
rs61796654	3	0	178686777	C	T	3.16525e-05	Testosterone
rs7691112	4	0	62758251	A	G	3.16545e-05	Testosterone
rs7789443	7	0	13010195	C	T	3.16559e-05	Testosterone
rs7324822	13	0	79006505	A	G	3.16562e-05	Testosterone
rs34026165	16	0	85675171	A	G	3.16581e-05	Testosterone
rs6750836	2	0	118755038	A	C	3.16585e-05	Testosterone
rs79385421	17	0	7224433	T	C	3.16587e-05	Testosterone
rs35145497	4	0	24996289	G	C	3.16652e-05	Testosterone
rs12795021	11	0	5924824	C	T	3.16669e-05	Testosterone
rs148091174	2	0	27373166	A	G	3.16677e-05	Testosterone
rs41373151	2	0	202086665	A	G	3.16677e-05	Testosterone
rs6578976	11	0	2095968	C	T	3.1669e-05	Testosterone
rs188817665	12	0	21229413	A	G	3.16704e-05	Testosterone
rs115944733	15	0	51459722	A	G	3.16767e-05	Testosterone
rs144200355	2	0	44099435	T	A	3.16805e-05	Testosterone
rs669	12	0	9232268	C	T	3.16517e-05	Testosterone
rs4135268	3	0	12437237	G	C	3.165e-05	Testosterone
rs200192229	16	0	84473081	G	A	3.16456e-05	Testosterone
rs145796361	12	0	131466490	A	G	3.16432e-05	Testosterone
rs7091769	10	0	66529552	G	A	3.16019e-05	Testosterone
rs967514	15	0	57413776	A	G	3.16039e-05	Testosterone
rs13017378	2	0	28765524	G	A	3.1605e-05	Testosterone
rs144350990	3	0	39228941	T	C	3.1605e-05	Testosterone
rs472305	4	0	111278757	C	A	3.16163e-05	Testosterone
rs28457014	14	0	91043179	C	T	3.16219e-05	Testosterone
rs77532628	2	0	27907444	C	T	3.16251e-05	Testosterone
rs4151225	14	0	61284503	C	T	3.16816e-05	Testosterone
rs149914857	1	0	92946625	C	G	3.16254e-05	Testosterone
rs11564532	19	0	48602995	A	G	3.16341e-05	Testosterone
rs1872267	4	0	79343055	T	C	3.16345e-05	Testosterone
rs11175975	12	0	66337026	G	A	3.16366e-05	Testosterone
rs1110298	18	0	7270123	T	C	3.16381e-05	Testosterone
rs77758748	4	0	24522944	G	A	3.164e-05	Testosterone
rs17536035	3	0	172257297	A	G	3.16411e-05	Testosterone
rs10771336	12	0	27470788	T	C	3.16428e-05	Testosterone
rs73076597	7	0	28260970	T	C	3.16262e-05	Testosterone
rs1132356	16	0	1394507	A	C	3.15953e-05	Testosterone
rs1799950	17	0	41246481	C	T	3.16828e-05	Testosterone
rs4810316	20	0	40021751	A	C	3.16862e-05	Testosterone
rs8000341	13	0	108832712	C	T	3.17243e-05	Testosterone
rs116990419	7	0	40114761	C	T	3.17278e-05	Testosterone
rs10190441	2	0	67409768	C	T	3.17333e-05	Testosterone
rs62067396	17	0	4349200	A	G	3.17347e-05	Testosterone
rs77983132	2	0	213710637	C	G	3.17347e-05	Testosterone
rs1561945	17	0	55475669	T	G	3.17348e-05	Testosterone
rs56245951	4	0	88645113	T	C	3.1735e-05	Testosterone
rs73000913	11	0	113943916	A	G	3.17396e-05	Testosterone
rs113638729	12	0	79133431	G	A	3.17473e-05	Testosterone
rs76725400	15	0	93494071	T	C	3.17482e-05	Testosterone
rs11005106	10	0	57671424	A	G	3.17563e-05	Testosterone
rs77097141	18	0	10353473	G	A	3.17602e-05	Testosterone
rs12129817	1	0	177923440	G	T	3.17628e-05	Testosterone
rs2292642	17	0	76395430	C	T	3.17631e-05	Testosterone
rs28578776	16	0	82697403	A	G	3.17665e-05	Testosterone
rs6507057	18	0	31293981	A	G	3.17225e-05	Testosterone
rs2526978	7	0	105640160	T	C	3.17225e-05	Testosterone
rs7364237	22	0	30980922	T	G	3.17219e-05	Testosterone
rs114045806	8	0	145678613	A	G	3.17196e-05	Testosterone
rs35625644	7	0	128790491	C	T	3.16893e-05	Testosterone
rs12196183	6	0	153478891	G	T	3.16896e-05	Testosterone
rs80074615	7	0	50411178	T	C	3.16896e-05	Testosterone
rs2436875	8	0	103798918	A	G	3.16921e-05	Testosterone
rs10758559	9	0	4159313	T	G	3.16938e-05	Testosterone
rs2440323	15	0	53068905	C	T	3.16941e-05	Testosterone
rs13041385	20	0	59503238	A	C	3.16956e-05	Testosterone
rs79406068	13	0	108035046	G	C	3.16835e-05	Testosterone
rs2866654	4	0	104704772	G	C	3.16964e-05	Testosterone
rs117893461	15	0	53175606	T	C	3.17062e-05	Testosterone
rs6603883	1	0	16482976	A	G	3.17097e-05	Testosterone
rs57394547	4	0	164574090	T	C	3.17109e-05	Testosterone
rs114954655	2	0	36158568	T	C	3.17117e-05	Testosterone
rs12967001	18	0	737535	A	G	3.17137e-05	Testosterone
rs116930157	7	0	44090962	A	G	3.17162e-05	Testosterone
rs2029080	2	0	168543873	A	G	3.17181e-05	Testosterone
rs17781661	14	0	73326538	A	G	3.17056e-05	Testosterone
rs1789600	18	0	53848399	T	C	3.17725e-05	Testosterone
rs10112805	8	0	29545470	T	C	3.15925e-05	Testosterone
rs78690258	4	0	3689885	T	C	3.15897e-05	Testosterone
rs1206132	6	0	97541325	G	A	3.14497e-05	Testosterone
rs77140682	17	0	71943417	A	G	3.14512e-05	Testosterone
rs114931155	4	0	130319698	T	C	3.14537e-05	Testosterone
rs75535096	17	0	47340957	T	C	3.14548e-05	Testosterone
rs8033658	15	0	64187193	T	C	3.14628e-05	Testosterone
rs4645900	19	0	49464363	T	C	3.14671e-05	Testosterone
rs7085830	10	0	70999492	T	C	3.14707e-05	Testosterone
rs10488653	7	0	37491704	C	T	3.14712e-05	Testosterone
rs117962664	12	0	72171700	G	A	3.14719e-05	Testosterone
rs144722609	17	0	73837042	C	T	3.14744e-05	Testosterone
rs17143177	7	0	20642445	C	T	3.14759e-05	Testosterone
rs71495639	10	0	62126881	T	G	3.14804e-05	Testosterone
rs6851167	4	0	73418716	T	C	3.14811e-05	Testosterone
rs77918933	15	0	37942124	C	T	3.14818e-05	Testosterone
Affx-14405953	17	0	7751778	A	G	3.14849e-05	Testosterone
rs9603803	13	0	113579056	T	C	3.14477e-05	Testosterone
rs76821545	4	0	94117350	A	C	3.14457e-05	Testosterone
rs62305437	4	0	70675618	T	C	3.14446e-05	Testosterone
rs1129401	7	0	552046	G	A	3.14422e-05	Testosterone
rs11861870	16	0	53786446	C	T	3.14142e-05	Testosterone
rs10982144	9	0	117075811	T	C	3.14149e-05	Testosterone
rs115422488	5	0	26356774	G	A	3.14184e-05	Testosterone
rs115723973	5	0	135751439	T	C	3.14196e-05	Testosterone
rs75535555	5	0	13284783	T	C	3.14251e-05	Testosterone
rs61838390	10	0	49818324	T	C	3.14281e-05	Testosterone
rs141120474	17	0	44060841	G	T	3.14299e-05	Testosterone
rs955917	11	0	118016039	A	G	3.14873e-05	Testosterone
rs16933245	9	0	33662593	A	G	3.14301e-05	Testosterone
rs35912435	2	0	209406202	C	T	3.14308e-05	Testosterone
rs62097908	18	0	37513230	G	C	3.14323e-05	Testosterone
rs72722422	14	0	66747559	C	T	3.14333e-05	Testosterone
rs998814	12	0	3049698	C	T	3.14344e-05	Testosterone
rs1385211	3	0	665218	C	T	3.14353e-05	Testosterone
rs56174979	5	0	171566160	T	C	3.14389e-05	Testosterone
rs9325380	3	0	196686746	A	C	3.14391e-05	Testosterone
rs10242216	7	0	96276767	G	A	3.14306e-05	Testosterone
rs79829421	19	0	17318012	A	G	3.15914e-05	Testosterone
rs17206146	11	0	95409069	T	C	3.14913e-05	Testosterone
rs116335952	5	0	34504492	A	G	3.14962e-05	Testosterone
rs72660661	4	0	105445679	A	G	3.15437e-05	Testosterone
rs10521303	16	0	53909185	T	G	3.15469e-05	Testosterone
rs11055681	12	0	14061569	T	G	3.15514e-05	Testosterone
rs142863281	17	0	78252686	T	G	3.15555e-05	Testosterone
rs77747393	10	0	71717217	T	C	3.15589e-05	Testosterone
rs3098543	15	0	27819158	G	A	3.1563e-05	Testosterone
rs116946395	20	0	14999630	A	G	3.15675e-05	Testosterone
rs146499863	3	0	51812791	T	C	3.15766e-05	Testosterone
rs116651020	2	0	179704604	A	G	3.15793e-05	Testosterone
rs16964483	15	0	52008741	G	A	3.15825e-05	Testosterone
rs79971358	5	0	156252715	T	C	3.15828e-05	Testosterone
rs35285069	11	0	126368691	A	C	3.1584e-05	Testosterone
rs112878183	11	0	82826232	A	C	3.15856e-05	Testosterone
rs147303046	2	0	27695215	T	C	3.15864e-05	Testosterone
rs72887412	11	0	25199808	G	A	3.15897e-05	Testosterone
rs6588180	1	0	66498299	A	C	3.15428e-05	Testosterone
rs703640	12	0	104065431	T	C	3.15418e-05	Testosterone
rs74050111	11	0	2136957	C	T	3.1541e-05	Testosterone
rs10894729	11	0	133582018	G	A	3.15391e-05	Testosterone
rs4967746	16	0	47074235	A	G	3.15007e-05	Testosterone
rs6842883	4	0	137691499	G	A	3.15022e-05	Testosterone
rs13192008	6	0	1480008	G	A	3.15035e-05	Testosterone
rs117261293	9	0	32194978	G	A	3.15058e-05	Testosterone
rs144150986	17	0	79774811	C	T	3.15077e-05	Testosterone
rs75220567	19	0	28254459	A	G	3.15095e-05	Testosterone
rs116930996	17	0	7736242	G	C	3.15176e-05	Testosterone
rs11539529	8	0	38124878	A	G	3.14916e-05	Testosterone
rs11076460	16	0	49013414	T	G	3.15198e-05	Testosterone
rs118174598	8	0	72705161	G	C	3.15216e-05	Testosterone
rs80240181	9	0	127106315	G	C	3.15262e-05	Testosterone
rs10283748	9	0	4085128	C	T	3.15281e-05	Testosterone
rs282132	6	0	89955124	C	T	3.15281e-05	Testosterone
rs35524620	19	0	17240426	A	G	3.15319e-05	Testosterone
rs111948941	4	0	106155199	T	C	3.15342e-05	Testosterone
rs79354765	17	0	73897344	A	G	3.15367e-05	Testosterone
rs115059007	5	0	79095299	G	A	3.1521e-05	Testosterone
rs4257713	4	0	69972779	A	G	3.17732e-05	Testosterone
rs77629178	10	0	64762674	T	C	3.17749e-05	Testosterone
rs57884893	8	0	3503814	C	T	3.17782e-05	Testosterone
rs10835606	11	0	30004238	C	T	3.20692e-05	Testosterone
rs3763305	6	0	32369488	A	G	3.20696e-05	Testosterone
rs41280748	1	0	9133405	C	A	3.20724e-05	Testosterone
rs7576743	2	0	16011511	C	A	3.20737e-05	Testosterone
rs321919	19	0	52839199	G	C	3.20917e-05	Testosterone
rs34507830	11	0	69461686	T	C	3.20922e-05	Testosterone
rs78013342	1	0	102044523	A	T	3.20927e-05	Testosterone
rs72731855	4	0	147616753	C	T	3.20937e-05	Testosterone
rs73012544	3	0	3768718	A	G	3.21043e-05	Testosterone
rs76076446	19	0	3771586	A	G	3.21044e-05	Testosterone
rs34111236	17	0	54875876	A	G	3.2108e-05	Testosterone
rs7522795	1	0	180172495	T	G	3.21209e-05	Testosterone
rs117940472	16	0	58925077	G	A	3.21255e-05	Testosterone
rs11020179	11	0	92879283	G	T	3.21259e-05	Testosterone
rs115342356	1	0	94060042	A	G	3.21387e-05	Testosterone
rs76365233	12	0	12885173	G	C	3.20659e-05	Testosterone
rs78427899	2	0	65209196	A	C	3.20657e-05	Testosterone
rs116879482	9	0	99144454	A	C	3.20652e-05	Testosterone
rs77632596	2	0	238275569	C	T	3.20619e-05	Testosterone
rs2282934	7	0	15682889	G	T	3.20293e-05	Testosterone
rs142983871	3	0	12851170	T	G	3.20295e-05	Testosterone
rs36029941	2	0	25127801	T	C	3.20304e-05	Testosterone
rs7783329	7	0	50864835	C	A	3.20307e-05	Testosterone
rs1996365	2	0	18516044	A	G	3.2039e-05	Testosterone
rs112996909	8	0	145266722	G	A	3.20411e-05	Testosterone
rs8192480	15	0	78894420	G	A	3.20435e-05	Testosterone
rs114529529	1	0	67385075	C	A	3.21388e-05	Testosterone
rs17501774	7	0	81422404	G	A	3.20445e-05	Testosterone
rs17854135	10	0	101667792	T	C	3.20483e-05	Testosterone
rs117705118	15	0	56819066	T	C	3.20518e-05	Testosterone
rs4417499	14	0	81834388	T	C	3.20527e-05	Testosterone
rs12951810	17	0	8899812	C	A	3.20549e-05	Testosterone
rs11639448	15	0	32944870	G	A	3.20555e-05	Testosterone
rs149085380	14	0	23745376	G	A	3.20566e-05	Testosterone
rs10889719	1	0	68321437	A	G	3.20605e-05	Testosterone
rs7571978	2	0	21061934	G	A	3.20448e-05	Testosterone
rs114983457	3	0	53546047	G	A	3.20236e-05	Testosterone
rs4707490	6	0	89264664	A	G	3.21391e-05	Testosterone
rs74644647	7	0	40582326	G	A	3.21437e-05	Testosterone
rs10509178	10	0	64725655	G	T	3.2213e-05	Testosterone
Affx-13926384	17	0	43865871	A	G	3.2214e-05	Testosterone
rs117748022	18	0	46174186	A	C	3.22151e-05	Testosterone
rs148544821	15	0	57731384	T	G	3.22259e-05	Testosterone
rs116720905	2	0	121886264	G	A	3.22339e-05	Testosterone
rs55745038	13	0	42580343	A	G	3.22342e-05	Testosterone
rs138465901	12	0	49165648	A	G	3.22415e-05	Testosterone
rs4333659	9	0	4457091	G	A	3.22487e-05	Testosterone
rs72732143	8	0	138749177	T	C	3.22554e-05	Testosterone
rs142910480	8	0	38006160	A	G	3.2256e-05	Testosterone
rs13121761	4	0	86817765	C	G	3.22582e-05	Testosterone
rs73040387	19	0	35560968	A	G	3.22592e-05	Testosterone
rs72797618	16	0	53064034	C	T	3.22633e-05	Testosterone
rs11770280	7	0	25593148	G	A	3.22646e-05	Testosterone
rs76781427	9	0	114328935	C	T	3.2267e-05	Testosterone
rs7147672	14	0	82100245	T	C	3.22125e-05	Testosterone
rs6775118	3	0	61305260	G	T	3.2205e-05	Testosterone
rs3129768	6	0	32595083	G	T	3.22003e-05	Testosterone
rs61965989	13	0	103351676	C	T	3.21953e-05	Testosterone
Affx-26663646	5	0	50674131	T	C	3.21452e-05	Testosterone
rs16977653	15	0	58032733	G	A	3.21472e-05	Testosterone
rs4465021	9	0	6847072	T	C	3.21488e-05	Testosterone
rs72825406	5	0	166304086	G	A	3.21542e-05	Testosterone
rs17719249	16	0	89793731	T	C	3.21574e-05	Testosterone
rs117009985	22	0	38208600	A	G	3.21598e-05	Testosterone
rs77269271	8	0	1768778	C	T	3.21629e-05	Testosterone
rs115321948	3	0	30015766	G	A	3.214e-05	Testosterone
rs117600716	11	0	123196995	A	G	3.21656e-05	Testosterone
rs10832020	11	0	13321343	C	T	3.21748e-05	Testosterone
rs115315384	4	0	21159280	G	A	3.21749e-05	Testosterone
rs115418529	5	0	13602181	G	A	3.21808e-05	Testosterone
rs3947726	19	0	5105408	T	C	3.21839e-05	Testosterone
rs7608923	2	0	219232354	C	A	3.21845e-05	Testosterone
rs2106987	4	0	104789707	C	T	3.21882e-05	Testosterone
rs72779137	2	0	8265090	C	T	3.21898e-05	Testosterone
Affx-80211045	1	0	24389611	T	C	3.21707e-05	Testosterone
rs117854680	6	0	162689970	T	C	3.20212e-05	Testosterone
rs117189340	8	0	146015961	A	G	3.20205e-05	Testosterone
rs2394824	7	0	97739317	A	G	3.20199e-05	Testosterone
rs112641532	4	0	87980778	T	C	3.18511e-05	Testosterone
rs57257925	1	0	199914051	C	G	3.18521e-05	Testosterone
rs117002055	15	0	47449728	T	C	3.18562e-05	Testosterone
rs72663827	4	0	82045852	A	G	3.18654e-05	Testosterone
rs72830130	2	0	84564579	T	C	3.18655e-05	Testosterone
rs34923402	15	0	60796818	T	C	3.18656e-05	Testosterone
rs116479341	5	0	167178447	A	G	3.18677e-05	Testosterone
rs77685885	16	0	34957166	A	G	3.18683e-05	Testosterone
rs114974629	7	0	148910848	G	A	3.18711e-05	Testosterone
rs79998854	7	0	67816969	C	T	3.1872e-05	Testosterone
rs146024802	12	0	7053648	T	C	3.18729e-05	Testosterone
rs116947603	8	0	60930418	A	G	3.18737e-05	Testosterone
rs11078820	17	0	9811861	T	C	3.18755e-05	Testosterone
rs3809627	16	0	30103160	A	C	3.18756e-05	Testosterone
rs10893172	11	0	124095414	G	C	3.18791e-05	Testosterone
rs60640653	9	0	128812442	T	C	3.18456e-05	Testosterone
rs79579555	1	0	241784722	G	A	3.18454e-05	Testosterone
rs116753298	16	0	53844105	T	C	3.18403e-05	Testosterone
rs117910967	17	0	43857811	A	C	3.18397e-05	Testosterone
rs35150263	6	0	99683123	A	G	3.17881e-05	Testosterone
rs79090985	8	0	81099247	C	T	3.17898e-05	Testosterone
rs16959641	16	0	58054099	G	C	3.17906e-05	Testosterone
rs4814667	20	0	17832405	C	G	3.17939e-05	Testosterone
rs72746646	15	0	60698897	G	T	3.17959e-05	Testosterone
rs12449904	17	0	47211560	A	G	3.17964e-05	Testosterone
rs72773611	2	0	13689097	T	C	3.18031e-05	Testosterone
rs80246156	3	0	45283182	G	A	3.18811e-05	Testosterone
rs1891868	20	0	31539108	C	T	3.18091e-05	Testosterone
rs79754470	5	0	166332238	G	A	3.18186e-05	Testosterone
rs74600674	4	0	56933375	G	A	3.18202e-05	Testosterone
rs72839721	6	0	22344053	T	C	3.18238e-05	Testosterone
rs17034377	4	0	105145350	C	T	3.18282e-05	Testosterone
rs71634325	1	0	3089550	T	C	3.18326e-05	Testosterone
rs3737576	1	0	101709563	C	T	3.18368e-05	Testosterone
rs10848704	12	0	2882544	C	T	3.18395e-05	Testosterone
rs61733668	10	0	101841232	C	T	3.18172e-05	Testosterone
rs7919331	10	0	5551181	G	A	3.18862e-05	Testosterone
rs72826932	6	0	13401442	A	G	3.18921e-05	Testosterone
rs117268490	16	0	81830515	G	A	3.18931e-05	Testosterone
rs72847601	11	0	2886407	T	C	3.19565e-05	Testosterone
rs651124	11	0	125068193	T	G	3.19656e-05	Testosterone
rs201870990	11	0	70007354	A	G	3.19753e-05	Testosterone
rs1265566	12	0	111716376	C	T	3.19769e-05	Testosterone
rs10910561	1	0	232722704	C	T	3.19841e-05	Testosterone
rs9267673	6	0	31883679	T	C	3.19895e-05	Testosterone
rs79036581	1	0	108509659	C	T	3.19936e-05	Testosterone
Affx-33203222	9	0	124425875	C	G	3.19561e-05	Testosterone
rs117597175	16	0	48634324	C	G	3.19965e-05	Testosterone
rs63592761	6	0	14918945	C	T	3.20046e-05	Testosterone
rs56394423	9	0	10446618	C	T	3.20062e-05	Testosterone
rs121913039	22	0	50966041	T	C	3.20076e-05	Testosterone
rs116963435	10	0	16722879	T	G	3.20079e-05	Testosterone
rs11078672	17	0	7215142	A	G	3.20089e-05	Testosterone
rs1009956	16	0	12612104	C	G	3.20118e-05	Testosterone
rs75907988	4	0	95222553	A	G	3.2012e-05	Testosterone
rs2466615	11	0	124095647	A	C	3.19999e-05	Testosterone
rs17573292	8	0	6567821	T	G	3.31366e-05	Testosterone
rs1368067	2	0	222174705	A	G	3.19557e-05	Testosterone
rs8066176	17	0	65307830	G	A	3.19526e-05	Testosterone
rs201227639	17	0	9596450	A	G	3.18961e-05	Testosterone
rs117445896	6	0	154309536	G	A	3.18996e-05	Testosterone
rs77858334	13	0	74268625	C	T	3.18999e-05	Testosterone
rs11623915	14	0	69919027	G	A	3.19005e-05	Testosterone
rs75228438	1	0	202964982	T	C	3.19049e-05	Testosterone
rs74596009	16	0	56111361	G	A	3.19051e-05	Testosterone
rs75230566	1	0	77524974	G	C	3.19131e-05	Testosterone
rs79443889	10	0	108477723	C	T	3.19539e-05	Testosterone
rs72657268	13	0	108469153	C	A	3.19154e-05	Testosterone
rs115694013	1	0	67364346	T	C	3.19233e-05	Testosterone
rs9975301	21	0	45889438	A	G	3.19268e-05	Testosterone
rs118029886	15	0	50867841	T	C	3.1929e-05	Testosterone
rs2228068	19	0	38981284	G	A	3.19311e-05	Testosterone
rs78659954	1	0	100026125	A	G	3.19346e-05	Testosterone
rs10831884	11	0	12652120	G	A	3.19382e-05	Testosterone
rs12155549	8	0	119186397	C	T	3.19423e-05	Testosterone
rs17835077	17	0	2793612	C	T	3.19159e-05	Testosterone
rs61850967	10	0	50627519	A	G	3.14101e-05	Testosterone
rs10760105	9	0	123349796	C	T	3.31438e-05	Testosterone
rs36062041	19	0	46124531	A	G	3.31495e-05	Testosterone
rs1337421	6	0	102064344	G	C	3.44033e-05	Testosterone
rs6944227	7	0	38159445	A	G	3.44083e-05	Testosterone
rs78224483	21	0	47421870	T	C	3.44136e-05	Testosterone
rs116927885	14	0	73835358	C	T	3.44233e-05	Testosterone
rs41292388	16	0	28905547	T	C	3.4426e-05	Testosterone
rs118082575	17	0	5230747	C	T	3.44276e-05	Testosterone
rs7479275	11	0	95794260	C	T	3.44325e-05	Testosterone
rs79147057	6	0	105293132	G	A	3.44332e-05	Testosterone
rs17016682	3	0	79045887	C	T	3.4437e-05	Testosterone
rs73113975	20	0	47558417	T	C	3.44442e-05	Testosterone
rs113870929	8	0	51343435	T	C	3.44547e-05	Testosterone
rs68123431	6	0	55321118	G	A	3.44554e-05	Testosterone
rs117828206	17	0	62997234	A	G	3.44657e-05	Testosterone
rs147200024	16	0	56899184	C	G	3.44721e-05	Testosterone
rs17838804	2	0	119235336	G	A	3.44764e-05	Testosterone
rs77260620	5	0	7025678	A	G	3.43998e-05	Testosterone
rs9397916	6	0	156568408	C	T	3.43989e-05	Testosterone
rs143399204	17	0	3336703	C	T	3.43978e-05	Testosterone
rs17545090	15	0	53406393	A	C	3.43942e-05	Testosterone
rs76367784	17	0	6840835	C	A	3.43645e-05	Testosterone
rs11756060	6	0	160754460	T	C	3.43651e-05	Testosterone
rs4396463	14	0	77588882	C	T	3.43662e-05	Testosterone
rs74064726	14	0	83111714	G	A	3.43669e-05	Testosterone
rs55772345	10	0	71010696	A	G	3.43676e-05	Testosterone
rs1741740	6	0	26428842	A	G	3.43683e-05	Testosterone
rs34240327	15	0	77324670	C	G	3.43717e-05	Testosterone
rs73233955	17	0	7301649	C	G	3.44775e-05	Testosterone
rs11134437	5	0	166435397	A	G	3.4372e-05	Testosterone
rs34743088	2	0	238843192	T	C	3.43724e-05	Testosterone
rs12416903	11	0	134255390	C	G	3.43787e-05	Testosterone
rs9290756	3	0	183109003	C	A	3.43889e-05	Testosterone
rs1016304	7	0	39854599	G	A	3.43913e-05	Testosterone
rs73126901	7	0	38149292	T	C	3.43918e-05	Testosterone
rs17826666	2	0	186678633	T	C	3.43922e-05	Testosterone
rs13329905	16	0	88095095	C	T	3.43927e-05	Testosterone
rs79985862	1	0	244270435	A	G	3.43721e-05	Testosterone
rs3858886	15	0	56824818	G	A	3.43633e-05	Testosterone
rs10273989	7	0	123703990	G	A	3.44781e-05	Testosterone
rs4546875	1	0	71025007	T	G	3.44822e-05	Testosterone
rs75248390	10	0	5183737	T	G	3.45613e-05	Testosterone
rs73083916	20	0	8747284	G	T	3.45696e-05	Testosterone
rs62370001	5	0	111017980	C	A	3.45715e-05	Testosterone
rs754697	5	0	79121129	G	A	3.45732e-05	Testosterone
rs114153944	1	0	16251375	C	T	3.45741e-05	Testosterone
rs73083791	7	0	20689112	A	C	3.45791e-05	Testosterone
rs4411304	11	0	69919434	A	C	3.45837e-05	Testosterone
rs41270783	1	0	39340504	G	T	3.4586e-05	Testosterone
rs200728613	15	0	50835906	C	T	3.45933e-05	Testosterone
rs1911792	4	0	98506463	A	G	3.4594e-05	Testosterone
rs4723539	7	0	4292528	T	C	3.45975e-05	Testosterone
rs7079376	10	0	125368117	A	G	3.46062e-05	Testosterone
rs3027292	17	0	7987718	T	C	3.46099e-05	Testosterone
rs56738490	12	0	104070775	T	C	3.46125e-05	Testosterone
rs79915628	14	0	91206702	T	C	3.46162e-05	Testosterone
rs113423324	14	0	80788318	A	G	3.45577e-05	Testosterone
rs77529110	7	0	19980241	G	T	3.45544e-05	Testosterone
rs76491921	15	0	51477820	T	C	3.45512e-05	Testosterone
rs61860889	10	0	43888022	C	A	3.45465e-05	Testosterone
rs41470347	19	0	41117754	A	C	3.44826e-05	Testosterone
rs114679067	1	0	32963106	A	G	3.4492e-05	Testosterone
rs201627592	10	0	64967143	A	G	3.44938e-05	Testosterone
rs34981394	4	0	77588449	G	A	3.44971e-05	Testosterone
rs62371496	5	0	115257375	A	G	3.4503e-05	Testosterone
rs76872371	5	0	4360665	T	C	3.45031e-05	Testosterone
rs2182161	10	0	68821572	C	T	3.4519e-05	Testosterone
rs261799	1	0	241111401	T	C	3.44806e-05	Testosterone
rs10794717	10	0	1142424	G	A	3.452e-05	Testosterone
rs56067382	18	0	32100679	A	G	3.45268e-05	Testosterone
rs113515822	10	0	64108315	T	G	3.45315e-05	Testosterone
rs10158753	1	0	172087026	A	G	3.45325e-05	Testosterone
rs113865624	9	0	137216231	T	C	3.4535e-05	Testosterone
rs12364099	11	0	123624658	T	G	3.45351e-05	Testosterone
rs9899036	17	0	7322440	T	G	3.45383e-05	Testosterone
rs75445152	9	0	104310061	T	G	3.45454e-05	Testosterone
rs7528059	1	0	163444495	C	T	3.45247e-05	Testosterone
rs117827313	12	0	107909544	T	C	3.46195e-05	Testosterone
rs111285143	4	0	8235220	A	C	3.43623e-05	Testosterone
rs72788367	16	0	13424333	A	C	3.43536e-05	Testosterone
rs75048125	22	0	36342905	A	G	3.42052e-05	Testosterone
rs77463459	17	0	46505687	T	C	3.42089e-05	Testosterone
rs77723871	8	0	71404252	A	G	3.42117e-05	Testosterone
rs9500029	6	0	105545084	A	G	3.4214e-05	Testosterone
rs113791511	16	0	6017534	T	C	3.4215e-05	Testosterone
rs3755647	3	0	185200783	C	A	3.42168e-05	Testosterone
rs7041925	9	0	73585789	C	T	3.42204e-05	Testosterone
rs66862313	20	0	21457220	T	C	3.42238e-05	Testosterone
rs75791992	15	0	25696029	A	G	3.42242e-05	Testosterone
rs117679854	14	0	89633963	A	G	3.4227e-05	Testosterone
rs73220703	4	0	33233369	C	T	3.42271e-05	Testosterone
rs7206575	16	0	87968612	T	C	3.42316e-05	Testosterone
rs12329217	2	0	33725097	G	A	3.42416e-05	Testosterone
rs73976112	17	0	6844853	G	A	3.42427e-05	Testosterone
rs140054771	17	0	39967511	A	G	3.42453e-05	Testosterone
rs76081634	16	0	28854550	G	A	3.42045e-05	Testosterone
rs12592962	15	0	54455304	A	C	3.42037e-05	Testosterone
rs4793456	17	0	70557838	G	A	3.41968e-05	Testosterone
rs12115798	9	0	3437594	A	G	3.41953e-05	Testosterone
rs118053549	15	0	51018578	C	A	3.41441e-05	Testosterone
rs143730174	9	0	37644176	C	A	3.41484e-05	Testosterone
rs78049802	4	0	24302114	C	G	3.41493e-05	Testosterone
rs12227328	12	0	719236	C	T	3.41507e-05	Testosterone
rs115246538	4	0	24407005	C	G	3.41515e-05	Testosterone
rs10899240	11	0	76339664	T	C	3.41626e-05	Testosterone
rs79973849	9	0	24433591	T	C	3.41632e-05	Testosterone
rs13329640	15	0	35013537	C	T	3.42478e-05	Testosterone
rs75649356	17	0	55432306	C	A	3.41685e-05	Testosterone
Affx-80246700	12	0	109994886	A	G	3.41751e-05	Testosterone
rs114893945	2	0	56527010	T	C	3.41835e-05	Testosterone
rs62336789	4	0	53720882	A	G	3.41868e-05	Testosterone
rs7904023	10	0	120672743	A	G	3.41917e-05	Testosterone
rs142888698	6	0	111924422	G	A	3.41939e-05	Testosterone
rs28482329	17	0	46455840	C	A	3.41949e-05	Testosterone
rs72485824	20	0	46392291	G	C	3.41951e-05	Testosterone
rs118047980	9	0	139498108	C	A	3.41724e-05	Testosterone
rs61222471	3	0	46276075	A	C	3.43616e-05	Testosterone
rs115890838	6	0	47682212	A	G	3.42534e-05	Testosterone
rs17330518	11	0	30877788	T	A	3.42586e-05	Testosterone
rs10799548	1	0	229832654	C	T	3.43179e-05	Testosterone
rs16917994	10	0	64740148	T	C	3.43265e-05	Testosterone
rs118191762	15	0	25841683	A	G	3.43268e-05	Testosterone
rs189744812	1	0	85624837	C	T	3.43269e-05	Testosterone
rs73118985	20	0	39093473	C	T	3.43274e-05	Testosterone
rs3013105	1	0	13802325	C	T	3.433e-05	Testosterone
rs116293393	2	0	139520561	C	A	3.43331e-05	Testosterone
rs61861005	10	0	134838202	A	G	3.43363e-05	Testosterone
rs72756514	15	0	86068025	T	G	3.4341e-05	Testosterone
rs117514972	17	0	59473316	G	A	3.43439e-05	Testosterone
rs2823793	21	0	17808199	C	T	3.43509e-05	Testosterone
rs1688027	19	0	35557923	C	A	3.4352e-05	Testosterone
rs4559047	5	0	133848660	C	T	3.43525e-05	Testosterone
rs7601771	2	0	28824793	C	G	3.43526e-05	Testosterone
rs1417712	9	0	111596085	C	T	3.43534e-05	Testosterone
rs7763966	6	0	41187510	T	C	3.43179e-05	Testosterone
rs117866659	10	0	71005069	A	G	3.43137e-05	Testosterone
rs118112253	20	0	8486216	A	G	3.431e-05	Testosterone
rs73224529	12	0	97985535	T	C	3.43055e-05	Testosterone
rs16877379	5	0	79271616	C	A	3.42651e-05	Testosterone
rs78695151	17	0	11110634	C	T	3.42663e-05	Testosterone
rs4264423	17	0	2939582	A	G	3.42743e-05	Testosterone
rs11669683	19	0	46408356	A	G	3.4284e-05	Testosterone
rs4709697	6	0	163722587	C	G	3.42875e-05	Testosterone
rs12788347	11	0	34555676	G	A	3.42876e-05	Testosterone
rs11564727	11	0	2172257	T	C	3.42917e-05	Testosterone
rs4240584	6	0	100258318	A	G	3.42545e-05	Testosterone
rs2805724	13	0	90741683	T	C	3.4292e-05	Testosterone
rs1008529	1	0	16582686	G	A	3.42945e-05	Testosterone
rs734307	12	0	98791382	T	C	3.4296e-05	Testosterone
rs200295734	5	0	78734935	A	G	3.42981e-05	Testosterone
rs17305441	22	0	26727451	T	C	3.42988e-05	Testosterone
rs2537712	17	0	47601234	A	G	3.42994e-05	Testosterone
rs59344702	5	0	168254496	C	T	3.43012e-05	Testosterone
rs116201069	3	0	23537129	G	C	3.43037e-05	Testosterone
rs117422460	16	0	61117343	G	A	3.42936e-05	Testosterone
rs189301790	16	0	81819671	T	C	3.41392e-05	Testosterone
rs1348206	4	0	77167242	A	G	3.46227e-05	Testosterone
rs17184382	15	0	63792486	C	A	3.46288e-05	Testosterone
rs1881396	2	0	27844601	G	T	3.49944e-05	Testosterone
rs112375796	3	0	195013094	C	T	3.49986e-05	Testosterone
rs16873913	6	0	45779990	C	T	3.50047e-05	Testosterone
rs114911290	2	0	106095442	A	G	3.50053e-05	Testosterone
rs3819773	3	0	172225679	A	G	3.50154e-05	Testosterone
rs67377911	9	0	90250142	A	G	3.5019e-05	Testosterone
rs62448650	7	0	15066633	G	C	3.50242e-05	Testosterone
rs17312745	5	0	23319870	T	G	3.50268e-05	Testosterone
rs116994073	12	0	22166323	G	A	3.503e-05	Testosterone
rs9348413	6	0	20142972	T	C	3.50359e-05	Testosterone
rs16954211	16	0	80925387	T	C	3.50441e-05	Testosterone
rs2100889	4	0	88698345	T	C	3.50469e-05	Testosterone
rs11758082	6	0	63005568	A	C	3.5048e-05	Testosterone
rs4507531	5	0	1249353	A	G	3.50496e-05	Testosterone
rs78247787	1	0	42534523	A	G	3.50514e-05	Testosterone
rs1807898	15	0	96189551	A	G	3.49937e-05	Testosterone
rs6777446	3	0	72272951	T	G	3.49934e-05	Testosterone
rs8013199	14	0	23247486	C	T	3.49908e-05	Testosterone
rs61732355	9	0	14776178	T	C	3.49872e-05	Testosterone
rs77583775	7	0	13483002	T	C	3.4925e-05	Testosterone
rs16822761	2	0	227714868	T	G	3.49262e-05	Testosterone
rs77527351	5	0	31748444	G	A	3.49364e-05	Testosterone
rs62109686	2	0	20364393	C	T	3.49446e-05	Testosterone
rs7072202	10	0	69523326	T	C	3.49491e-05	Testosterone
rs73096408	3	0	73478014	A	G	3.49498e-05	Testosterone
rs73375426	8	0	143254940	T	G	3.49545e-05	Testosterone
rs74183948	12	0	121704684	C	T	3.50526e-05	Testosterone
rs148448090	6	0	30890248	T	C	3.49558e-05	Testosterone
rs16829962	2	0	152201214	A	G	3.4967e-05	Testosterone
rs78478147	3	0	192531611	T	C	3.49682e-05	Testosterone
rs7542139	1	0	27521504	G	A	3.49683e-05	Testosterone
rs72826916	10	0	116098246	G	A	3.49748e-05	Testosterone
rs17364686	6	0	128862708	C	T	3.4979e-05	Testosterone
rs2941347	16	0	9259232	A	C	3.49811e-05	Testosterone
rs475289	3	0	174410136	G	A	3.49831e-05	Testosterone
rs117848334	17	0	5135844	T	C	3.49661e-05	Testosterone
rs61907965	12	0	1978632	T	C	3.49034e-05	Testosterone
rs117940169	17	0	9811917	A	G	3.50537e-05	Testosterone
rs3734545	6	0	26510212	G	T	3.50561e-05	Testosterone
rs1484321	4	0	39641932	T	G	3.51174e-05	Testosterone
rs76257742	9	0	90827621	T	C	3.51246e-05	Testosterone
rs3130286	6	0	32042322	T	C	3.51263e-05	Testosterone
rs80184859	9	0	113036187	G	C	3.51334e-05	Testosterone
rs35555791	2	0	30647593	T	C	3.51359e-05	Testosterone
rs72922196	18	0	45714306	G	A	3.5141e-05	Testosterone
rs78622296	10	0	127990426	T	C	3.51425e-05	Testosterone
rs12536519	7	0	149363857	A	G	3.51472e-05	Testosterone
rs9387622	6	0	98172331	C	T	3.51525e-05	Testosterone
rs72787268	10	0	49881538	G	A	3.51549e-05	Testosterone
rs2183536	14	0	83108635	G	T	3.5158e-05	Testosterone
rs117162966	12	0	14277051	T	C	3.51609e-05	Testosterone
rs73228239	13	0	74228823	T	C	3.51632e-05	Testosterone
rs56075132	2	0	181366636	T	G	3.51709e-05	Testosterone
rs2736486	4	0	70299686	C	T	3.51794e-05	Testosterone
rs6137288	20	0	2172546	C	T	3.5117e-05	Testosterone
rs76591849	17	0	79945390	T	C	3.51137e-05	Testosterone
rs74796385	10	0	13721628	T	C	3.51136e-05	Testosterone
rs116239811	1	0	236957766	C	T	3.5112e-05	Testosterone
rs76918578	17	0	28229418	T	C	3.50582e-05	Testosterone
rs677458	3	0	61727588	A	C	3.50611e-05	Testosterone
rs141333534	11	0	132306610	T	C	3.50759e-05	Testosterone
rs10822063	10	0	64599100	G	A	3.50772e-05	Testosterone
rs76094962	11	0	28485359	G	A	3.50791e-05	Testosterone
rs117625254	12	0	5623325	T	C	3.50828e-05	Testosterone
rs10980247	9	0	112947956	T	C	3.50858e-05	Testosterone
rs11905648	20	0	54059770	T	C	3.50558e-05	Testosterone
rs73027328	11	0	133083392	G	T	3.50884e-05	Testosterone
rs199926556	16	0	24581619	A	G	3.50946e-05	Testosterone
rs6716355	2	0	182235092	G	T	3.50952e-05	Testosterone
rs7926655	11	0	26767433	C	T	3.5096e-05	Testosterone
rs16877466	5	0	79357338	G	C	3.50976e-05	Testosterone
rs61732416	9	0	34723339	A	G	3.5099e-05	Testosterone
rs17752650	7	0	149387607	T	C	3.51051e-05	Testosterone
rs17875581	15	0	81598593	C	T	3.5109e-05	Testosterone
rs61937817	12	0	57212823	G	T	3.50924e-05	Testosterone
rs73376140	15	0	34424945	C	A	3.46233e-05	Testosterone
rs115018606	2	0	27799773	C	A	3.49019e-05	Testosterone
rs118172212	10	0	100653511	C	T	3.48976e-05	Testosterone
rs201745358	17	0	79915782	T	C	3.47133e-05	Testosterone
rs3094682	6	0	31264461	A	C	3.47134e-05	Testosterone
rs62090014	17	0	1619815	C	T	3.47159e-05	Testosterone
rs4770248	13	0	22794240	A	G	3.47178e-05	Testosterone
rs529413	15	0	53542745	C	A	3.47246e-05	Testosterone
rs10816901	9	0	112625187	T	A	3.47273e-05	Testosterone
rs11605182	11	0	33312652	A	G	3.47283e-05	Testosterone
rs78628725	11	0	115302268	C	T	3.47332e-05	Testosterone
rs75145722	7	0	36751582	C	G	3.47402e-05	Testosterone
rs3130481	6	0	31839756	G	C	3.4751e-05	Testosterone
rs62481782	7	0	106279498	C	A	3.47513e-05	Testosterone
rs75748195	8	0	141190350	C	T	3.47534e-05	Testosterone
rs77559139	10	0	124275372	A	G	3.4755e-05	Testosterone
rs17191222	3	0	182378968	G	A	3.47553e-05	Testosterone
rs2059238	16	0	78258810	A	C	3.47607e-05	Testosterone
rs79356898	7	0	101959831	A	G	3.47122e-05	Testosterone
rs2058388	7	0	148486422	C	G	3.47092e-05	Testosterone
rs7945388	11	0	20614167	C	A	3.47021e-05	Testosterone
rs145582746	12	0	14659876	A	G	3.47008e-05	Testosterone
rs117033130	12	0	24217329	A	G	3.46299e-05	Testosterone
rs118089656	10	0	72889121	A	G	3.46316e-05	Testosterone
rs7077301	10	0	127852115	A	C	3.46365e-05	Testosterone
rs117364620	7	0	106587138	T	C	3.46436e-05	Testosterone
rs75220098	5	0	152847427	T	C	3.46486e-05	Testosterone
rs55922009	4	0	37360250	G	C	3.46486e-05	Testosterone
rs73184595	13	0	38221299	G	A	3.46501e-05	Testosterone
rs6820262	4	0	76318022	T	C	3.4771e-05	Testosterone
rs116268898	2	0	64642433	C	T	3.46567e-05	Testosterone
rs74449068	11	0	93899605	A	G	3.46615e-05	Testosterone
rs1853386	4	0	20295112	C	A	3.46641e-05	Testosterone
rs74802145	5	0	5909943	G	C	3.46732e-05	Testosterone
rs114927146	5	0	34769122	G	C	3.46738e-05	Testosterone
rs61744064	10	0	64565011	A	G	3.4677e-05	Testosterone
rs952963	1	0	167403212	A	G	3.46848e-05	Testosterone
rs7072568	10	0	60078795	A	G	3.46943e-05	Testosterone
rs74537027	16	0	27512342	C	T	3.46571e-05	Testosterone
rs76031667	17	0	6862098	A	G	3.49009e-05	Testosterone
rs12772855	10	0	128006670	A	G	3.47717e-05	Testosterone
rs1374534	4	0	106572456	T	C	3.47774e-05	Testosterone
rs77816177	2	0	184386464	T	C	3.48504e-05	Testosterone
rs72933630	6	0	106299704	C	T	3.48536e-05	Testosterone
rs72993156	18	0	76045841	C	A	3.48633e-05	Testosterone
rs7213942	17	0	7625775	C	A	3.48645e-05	Testosterone
rs118096338	17	0	45721010	C	T	3.48665e-05	Testosterone
rs117378681	9	0	7579658	C	A	3.48708e-05	Testosterone
rs2757704	14	0	70432220	G	A	3.48737e-05	Testosterone
rs117521154	18	0	19728166	A	C	3.48756e-05	Testosterone
rs3758337	9	0	132598101	T	C	3.48756e-05	Testosterone
rs17768989	14	0	72652925	A	C	3.48806e-05	Testosterone
rs112458102	17	0	10597657	T	C	3.48809e-05	Testosterone
rs76509707	20	0	35991560	C	G	3.48836e-05	Testosterone
rs117079286	16	0	28906666	C	T	3.48963e-05	Testosterone
rs72826940	10	0	116151589	T	C	3.48968e-05	Testosterone
rs74829653	15	0	26967446	C	T	3.48971e-05	Testosterone
rs117988144	17	0	48236941	C	T	3.48438e-05	Testosterone
rs35004989	16	0	85689842	G	A	3.48419e-05	Testosterone
rs28645199	14	0	94870274	T	C	3.48405e-05	Testosterone
rs2367963	2	0	34026344	G	T	3.48306e-05	Testosterone
rs73173746	12	0	102974185	G	A	3.47777e-05	Testosterone
rs60287057	4	0	70342432	G	A	3.47788e-05	Testosterone
rs3764400	17	0	46123932	C	T	3.47847e-05	Testosterone
rs78085978	20	0	50364559	T	C	3.47867e-05	Testosterone
rs76062571	16	0	28336881	A	G	3.47876e-05	Testosterone
rs199511187	12	0	57350979	T	C	3.47918e-05	Testosterone
rs80131013	11	0	132648021	T	C	3.47922e-05	Testosterone
rs74929705	3	0	28031101	C	T	3.47765e-05	Testosterone
rs77709844	15	0	96235923	A	G	3.47928e-05	Testosterone
rs55647800	17	0	6185177	A	G	3.47956e-05	Testosterone
rs72753678	15	0	91370205	G	C	3.47998e-05	Testosterone
rs74934189	16	0	47097387	T	C	3.48037e-05	Testosterone
rs3823680	7	0	5671500	A	G	3.4811e-05	Testosterone
rs6881915	5	0	175092779	G	A	3.48124e-05	Testosterone
rs117316017	7	0	27195994	A	G	3.48156e-05	Testosterone
rs116746627	4	0	94236869	G	T	3.48202e-05	Testosterone
rs12368649	12	0	66394594	G	T	3.4794e-05	Testosterone
rs73170199	22	0	35708569	G	A	3.41391e-05	Testosterone
rs210712	16	0	12611373	G	C	3.41387e-05	Testosterone
rs62429394	6	0	162652961	T	C	3.41382e-05	Testosterone
rs11045419	12	0	20885438	T	G	3.34186e-05	Testosterone
rs10867084	9	0	140774721	C	T	3.34242e-05	Testosterone
rs76133671	10	0	9951151	T	C	3.34253e-05	Testosterone
rs2085583	3	0	50888677	T	C	3.34284e-05	Testosterone
rs10916769	1	0	20662938	G	A	3.34298e-05	Testosterone
rs9436	17	0	4574751	A	T	3.34325e-05	Testosterone
rs76766870	12	0	53284199	T	C	3.34409e-05	Testosterone
rs35452630	1	0	247253414	A	C	3.34411e-05	Testosterone
rs201105958	6	0	51882310	A	G	3.34429e-05	Testosterone
rs8070723	17	0	44081064	G	A	3.34432e-05	Testosterone
rs1219858	10	0	56207381	G	A	3.34448e-05	Testosterone
rs62451570	7	0	36132072	T	G	3.34477e-05	Testosterone
rs114277270	5	0	149284335	C	A	3.34537e-05	Testosterone
rs9548000	13	0	38224053	C	T	3.34612e-05	Testosterone
rs11640881	16	0	7639829	A	C	3.34619e-05	Testosterone
rs117880797	18	0	22217000	C	T	3.34182e-05	Testosterone
rs35041266	2	0	219146737	A	G	3.34077e-05	Testosterone
rs183150632	17	0	7323821	G	A	3.34072e-05	Testosterone
rs11729133	4	0	41870368	G	A	3.34019e-05	Testosterone
rs4449544	5	0	27775960	C	T	3.33501e-05	Testosterone
rs75176961	10	0	65771897	T	C	3.33509e-05	Testosterone
rs6743600	2	0	33734126	G	T	3.33522e-05	Testosterone
rs116941979	16	0	16181778	G	A	3.33537e-05	Testosterone
rs77176675	2	0	216710240	C	A	3.33546e-05	Testosterone
rs1508608	11	0	92893825	A	G	3.33552e-05	Testosterone
rs78781254	7	0	155301557	T	C	3.33562e-05	Testosterone
rs10496054	2	0	55988870	G	A	3.34623e-05	Testosterone
rs1330074	13	0	73825334	T	C	3.33596e-05	Testosterone
rs80035273	10	0	64530182	T	G	3.33697e-05	Testosterone
rs141620200	14	0	94845944	A	C	3.33769e-05	Testosterone
rs6102185	20	0	39478533	G	A	3.33787e-05	Testosterone
rs118027981	8	0	81449076	G	A	3.33788e-05	Testosterone
rs17051428	13	0	23821275	T	C	3.33809e-05	Testosterone
rs9902416	17	0	931993	C	G	3.33941e-05	Testosterone
rs76405985	15	0	58034414	T	C	3.3398e-05	Testosterone
rs77904062	17	0	39737618	T	C	3.33644e-05	Testosterone
rs7025209	9	0	24797747	G	A	3.33492e-05	Testosterone
rs201422387	11	0	113560988	A	C	3.3468e-05	Testosterone
rs16900288	6	0	157986518	C	T	3.34704e-05	Testosterone
rs79136742	7	0	30025331	A	C	3.35405e-05	Testosterone
rs1123812	14	0	83074963	C	T	3.35411e-05	Testosterone
rs17404956	5	0	166389493	G	A	3.3558e-05	Testosterone
rs116325264	1	0	171039929	T	C	3.35584e-05	Testosterone
rs10807986	7	0	150486772	T	C	3.35602e-05	Testosterone
rs3093005	6	0	167551673	C	T	3.35611e-05	Testosterone
rs798568	7	0	2748999	A	G	3.35675e-05	Testosterone
rs35344256	17	0	79934194	A	C	3.35705e-05	Testosterone
rs76905609	14	0	94907173	T	C	3.35733e-05	Testosterone
rs72810147	16	0	87669311	T	C	3.35812e-05	Testosterone
rs875106	11	0	70005641	G	A	3.35814e-05	Testosterone
rs200066704	17	0	7662800	T	C	3.35875e-05	Testosterone
rs1966374	4	0	15914034	A	G	3.35912e-05	Testosterone
rs3847895	12	0	23157105	C	T	3.35965e-05	Testosterone
rs143357175	6	0	32149219	A	G	3.3597e-05	Testosterone
rs55934524	17	0	990495	A	C	3.35351e-05	Testosterone
rs10766001	11	0	12902806	C	T	3.35289e-05	Testosterone
rs17425217	1	0	56762687	C	T	3.35244e-05	Testosterone
rs75328600	10	0	93377232	C	T	3.35194e-05	Testosterone
rs12259819	10	0	73517094	T	C	3.3474e-05	Testosterone
rs6508312	18	0	21908633	G	A	3.34782e-05	Testosterone
rs34083574	18	0	44589856	T	C	3.34823e-05	Testosterone
rs34448816	4	0	87216407	A	G	3.3483e-05	Testosterone
rs10859565	12	0	78278468	A	G	3.34834e-05	Testosterone
rs79208969	15	0	36039593	C	G	3.34849e-05	Testosterone
rs27195	16	0	57116287	A	G	3.34869e-05	Testosterone
rs6555625	5	0	9931898	A	G	3.3469e-05	Testosterone
rs12284255	11	0	102583680	A	C	3.34888e-05	Testosterone
rs4793380	17	0	69835606	C	T	3.34922e-05	Testosterone
rs117939910	8	0	72257517	C	G	3.34938e-05	Testosterone
rs72996698	11	0	119886445	T	C	3.34978e-05	Testosterone
rs72779160	16	0	11646567	T	G	3.35029e-05	Testosterone
rs117107136	17	0	66414748	A	G	3.3504e-05	Testosterone
rs117472339	10	0	64824307	T	G	3.35053e-05	Testosterone
rs114543590	12	0	13913209	T	C	3.3518e-05	Testosterone
rs79851113	4	0	70672152	A	G	3.34903e-05	Testosterone
rs2604237	11	0	128818762	C	G	3.36019e-05	Testosterone
rs12800905	11	0	133788992	C	T	3.33447e-05	Testosterone
rs76948577	16	0	54006632	T	C	3.33431e-05	Testosterone
rs118129925	8	0	66219145	T	G	3.32059e-05	Testosterone
rs2223064	8	0	117061748	T	C	3.32091e-05	Testosterone
rs12514603	5	0	164455	T	C	3.32101e-05	Testosterone
rs74597236	8	0	69772453	G	A	3.32134e-05	Testosterone
rs62445777	7	0	50721628	T	A	3.32146e-05	Testosterone
rs10018002	4	0	6797156	G	A	3.32213e-05	Testosterone
rs1662316	18	0	3215156	G	C	3.32216e-05	Testosterone
rs117403368	10	0	69552474	G	A	3.32239e-05	Testosterone
rs1117064	16	0	8227377	C	T	3.3224e-05	Testosterone
rs79677478	2	0	200445194	T	G	3.32261e-05	Testosterone
rs2881297	12	0	27407655	T	C	3.32281e-05	Testosterone
rs4432837	5	0	63893302	C	T	3.32311e-05	Testosterone
rs115281810	11	0	94067446	C	T	3.3232e-05	Testosterone
rs75699049	8	0	77791189	G	C	3.32334e-05	Testosterone
rs829702	2	0	30644521	A	G	3.32358e-05	Testosterone
rs1126643	5	0	52347369	T	C	3.32046e-05	Testosterone
rs9449995	6	0	85366102	T	C	3.32018e-05	Testosterone
rs45451795	2	0	31637253	A	G	3.31996e-05	Testosterone
rs59021219	15	0	33954764	G	A	3.31963e-05	Testosterone
rs75948184	17	0	6643059	A	G	3.31504e-05	Testosterone
rs72833132	17	0	41592920	T	C	3.31511e-05	Testosterone
rs117079474	9	0	107662134	T	C	3.31512e-05	Testosterone
rs80136814	4	0	97465369	A	G	3.31608e-05	Testosterone
rs147476468	2	0	31598251	T	C	3.31671e-05	Testosterone
rs248933	19	0	19899564	C	T	3.31719e-05	Testosterone
rs143979980	17	0	78246996	CACTT	C	3.31726e-05	Testosterone
rs58601709	11	0	81457102	T	G	3.32358e-05	Testosterone
rs78089941	16	0	51274167	A	G	3.31728e-05	Testosterone
rs72668543	1	0	32958483	A	G	3.31772e-05	Testosterone
rs117823879	13	0	76119193	T	C	3.318e-05	Testosterone
rs11756105	6	0	21780499	A	G	3.31841e-05	Testosterone
rs603595	11	0	31226476	T	C	3.31844e-05	Testosterone
rs35632527	8	0	66123268	T	C	3.31889e-05	Testosterone
rs12577796	11	0	133102683	A	C	3.31897e-05	Testosterone
rs1046679	19	0	53115842	T	C	3.3191e-05	Testosterone
rs1396551	1	0	163222722	G	T	3.31738e-05	Testosterone
rs76149908	15	0	82281652	A	G	3.33441e-05	Testosterone
rs7860834	9	0	127603434	G	A	3.32366e-05	Testosterone
rs80188911	14	0	61245879	A	G	3.32511e-05	Testosterone
rs8025042	15	0	81338606	C	G	3.33074e-05	Testosterone
rs6580908	12	0	53171942	T	G	3.33087e-05	Testosterone
rs147749755	2	0	32610642	G	A	3.33106e-05	Testosterone
rs77438352	7	0	127110727	C	T	3.33107e-05	Testosterone
rs80118105	5	0	6966236	G	A	3.33119e-05	Testosterone
rs145359194	17	0	7837540	T	C	3.33127e-05	Testosterone
rs145093612	8	0	51362258	A	G	3.33131e-05	Testosterone
rs10262899	7	0	82103053	T	G	3.33188e-05	Testosterone
rs11701688	21	0	36326767	T	G	3.33223e-05	Testosterone
rs60694229	15	0	51995490	T	C	3.33282e-05	Testosterone
rs12578623	12	0	24726462	G	A	3.33295e-05	Testosterone
rs73225431	3	0	137484557	C	T	3.3331e-05	Testosterone
rs35029754	5	0	5562089	A	G	3.33322e-05	Testosterone
rs17670746	5	0	169400821	G	A	3.3335e-05	Testosterone
rs59545446	8	0	140442384	A	C	3.33384e-05	Testosterone
rs34208214	9	0	137273550	C	T	3.33066e-05	Testosterone
rs181577789	12	0	49507408	G	A	3.33032e-05	Testosterone
rs35108106	5	0	72061369	G	A	3.33023e-05	Testosterone
rs4730266	7	0	107439669	G	C	3.33021e-05	Testosterone
rs76116681	2	0	226172486	T	C	3.32577e-05	Testosterone
rs79258402	15	0	72800281	A	G	3.32604e-05	Testosterone
rs73079807	12	0	30544248	A	G	3.32637e-05	Testosterone
rs35342093	1	0	200376695	T	C	3.32679e-05	Testosterone
rs61754191	2	0	27499675	A	G	3.32711e-05	Testosterone
rs17324124	2	0	33177259	C	T	3.32765e-05	Testosterone
rs73384849	15	0	36668092	A	C	3.32804e-05	Testosterone
rs62086510	18	0	45369542	G	A	3.32472e-05	Testosterone
rs12370007	12	0	54223589	G	A	3.32805e-05	Testosterone
rs79713628	11	0	29389538	C	T	3.32838e-05	Testosterone
rs3812663	10	0	4974578	G	A	3.32843e-05	Testosterone
rs138346219	3	0	46307313	G	A	3.32892e-05	Testosterone
rs112204899	15	0	64336203	T	C	3.32914e-05	Testosterone
rs4135208	9	0	113009246	G	A	3.32954e-05	Testosterone
rs112036939	15	0	41247859	T	A	3.32984e-05	Testosterone
rs74416400	2	0	147955387	C	T	3.32993e-05	Testosterone
rs78311622	11	0	1881251	T	C	3.32806e-05	Testosterone
rs55812387	4	0	55179109	A	G	3.36022e-05	Testosterone
Affx-13929749	17	0	44071851	A	G	3.36064e-05	Testosterone
rs10208293	2	0	102966310	A	G	3.36064e-05	Testosterone
rs6828676	4	0	12737283	G	A	3.39365e-05	Testosterone
rs4387395	12	0	113985962	C	A	3.39368e-05	Testosterone
rs6885274	5	0	4695085	G	T	3.39397e-05	Testosterone
rs1289355	14	0	86831332	T	C	3.39465e-05	Testosterone
rs3864897	12	0	28218568	T	C	3.39557e-05	Testosterone
rs10852927	17	0	10917049	T	C	3.3958e-05	Testosterone
rs1641689	10	0	72374748	G	A	3.39607e-05	Testosterone
rs10814259	9	0	35601967	C	A	3.39716e-05	Testosterone
rs75478378	12	0	114374020	C	T	3.39721e-05	Testosterone
rs1392581	3	0	20833747	T	G	3.39741e-05	Testosterone
rs13392067	2	0	121943228	T	C	3.39778e-05	Testosterone
rs77476968	14	0	34909771	A	G	3.3978e-05	Testosterone
rs77023910	8	0	140515430	A	G	3.39811e-05	Testosterone
rs17693054	10	0	60056178	G	A	3.39843e-05	Testosterone
rs11650403	17	0	35129336	A	G	3.39875e-05	Testosterone
rs115034236	17	0	8126120	G	A	3.39355e-05	Testosterone
rs10468923	18	0	19991567	C	T	3.3935e-05	Testosterone
rs75754165	4	0	137771887	T	C	3.39339e-05	Testosterone
rs1604741	4	0	70611119	G	A	3.39337e-05	Testosterone
rs117760340	17	0	50345299	T	C	3.386e-05	Testosterone
rs7251022	19	0	49534958	A	G	3.38772e-05	Testosterone
rs73679274	7	0	14081754	G	A	3.38824e-05	Testosterone
rs75573031	9	0	14010304	A	G	3.38843e-05	Testosterone
rs11764240	7	0	129983735	A	C	3.38868e-05	Testosterone
rs181916483	17	0	47394825	C	G	3.38911e-05	Testosterone
rs2077460	3	0	53790948	T	C	3.38918e-05	Testosterone
rs16885755	5	0	55880301	C	G	3.39903e-05	Testosterone
rs117391217	9	0	118673052	A	T	3.3893e-05	Testosterone
rs79650283	6	0	167704768	T	C	3.38988e-05	Testosterone
rs61842184	10	0	26478569	A	G	3.39087e-05	Testosterone
rs116975298	13	0	21994849	T	C	3.3909e-05	Testosterone
rs7693022	4	0	95083575	A	G	3.39098e-05	Testosterone
rs80234014	16	0	35045302	A	C	3.39137e-05	Testosterone
rs78788452	17	0	4334321	A	G	3.39198e-05	Testosterone
rs17618588	7	0	89345461	C	T	3.393e-05	Testosterone
Affx-10164831	14	0	106369433	C	T	3.3895e-05	Testosterone
rs33932171	16	0	87725548	G	A	3.3859e-05	Testosterone
rs72718919	4	0	188861777	T	G	3.39918e-05	Testosterone
rs117417522	10	0	56176979	T	G	3.39964e-05	Testosterone
rs78640921	19	0	19384914	T	G	3.4072e-05	Testosterone
rs55716786	6	0	154916269	T	C	3.40754e-05	Testosterone
rs17013285	4	0	88767008	A	G	3.40766e-05	Testosterone
Affx-78903431	10	0	65029121	T	TAG	3.40768e-05	Testosterone
rs4780274	16	0	20061568	G	A	3.40892e-05	Testosterone
rs3024786	13	0	113823997	T	C	3.40988e-05	Testosterone
rs112715622	17	0	43481848	A	C	3.41036e-05	Testosterone
rs9836600	3	0	135741887	T	C	3.41059e-05	Testosterone
rs117024145	17	0	8005847	G	C	3.41083e-05	Testosterone
rs79752761	13	0	107903851	T	C	3.41085e-05	Testosterone
rs117152490	8	0	146022746	T	C	3.41096e-05	Testosterone
rs16965725	15	0	38143936	G	A	3.41144e-05	Testosterone
rs4327832	8	0	94869853	C	T	3.41224e-05	Testosterone
rs74944870	14	0	32241035	A	G	3.41328e-05	Testosterone
rs60785855	2	0	177597074	T	C	3.41371e-05	Testosterone
rs17318297	7	0	7289938	G	C	3.40693e-05	Testosterone
rs17201763	6	0	32185246	G	T	3.40681e-05	Testosterone
rs9483838	6	0	99817928	A	G	3.40677e-05	Testosterone
rs872665	9	0	113261483	T	C	3.40672e-05	Testosterone
rs115000180	3	0	20826671	G	A	3.39977e-05	Testosterone
rs4640175	16	0	81852990	G	A	3.40049e-05	Testosterone
rs74521588	2	0	120374770	A	G	3.40131e-05	Testosterone
rs55897749	17	0	43136303	T	C	3.40136e-05	Testosterone
rs12937332	17	0	66221360	A	G	3.40177e-05	Testosterone
rs147966234	4	0	96762158	C	G	3.40261e-05	Testosterone
rs7502836	17	0	7204078	A	T	3.40262e-05	Testosterone
rs111993582	1	0	230148897	A	G	3.39962e-05	Testosterone
rs7164716	15	0	61925383	A	G	3.40299e-05	Testosterone
rs62581014	9	0	141066490	T	C	3.40517e-05	Testosterone
rs76489274	11	0	2042116	T	C	3.40541e-05	Testosterone
rs79953491	2	0	165555539	G	A	3.40558e-05	Testosterone
rs12033707	1	0	225969072	A	G	3.40558e-05	Testosterone
rs17864755	2	0	234886363	G	T	3.40563e-05	Testosterone
rs35167403	8	0	70399675	G	C	3.40592e-05	Testosterone
rs7956050	12	0	100898171	A	G	3.4065e-05	Testosterone
rs9893232	17	0	69514503	C	T	3.40377e-05	Testosterone
rs113474506	15	0	64172312	T	C	3.38569e-05	Testosterone
rs113748737	17	0	19323314	A	G	3.38515e-05	Testosterone
rs117603931	16	0	2369592	T	C	3.38515e-05	Testosterone
rs213548	2	0	234741443	A	G	3.36838e-05	Testosterone
rs80296592	17	0	61295052	T	C	3.36849e-05	Testosterone
rs216013	12	0	2729632	G	A	3.36918e-05	Testosterone
rs138199022	16	0	20124280	A	C	3.36956e-05	Testosterone
rs17079568	8	0	3050110	G	A	3.36963e-05	Testosterone
rs1242103	14	0	93201129	T	C	3.37014e-05	Testosterone
rs77295720	12	0	122462356	C	T	3.37015e-05	Testosterone
rs61733573	4	0	187630099	T	C	3.37035e-05	Testosterone
rs117194694	13	0	112559015	A	G	3.37071e-05	Testosterone
rs78151183	17	0	66177033	T	C	3.37075e-05	Testosterone
rs1636374	7	0	149064713	C	T	3.37086e-05	Testosterone
rs116234760	6	0	13124567	C	T	3.37104e-05	Testosterone
rs17469896	9	0	132315998	A	G	3.37159e-05	Testosterone
rs1822702	1	0	164005184	T	C	3.37173e-05	Testosterone
rs78862821	1	0	236576569	G	A	3.37183e-05	Testosterone
rs12882168	14	0	64974288	A	G	3.36783e-05	Testosterone
rs4480167	8	0	139187277	C	T	3.36755e-05	Testosterone
rs17322862	2	0	30743285	A	G	3.36737e-05	Testosterone
rs3814995	19	0	36342212	T	C	3.36722e-05	Testosterone
rs2228543	14	0	94772429	A	G	3.3608e-05	Testosterone
rs4936976	11	0	124954652	G	C	3.36085e-05	Testosterone
rs17854567	10	0	46143958	G	T	3.361e-05	Testosterone
rs79849800	8	0	126100821	A	G	3.36124e-05	Testosterone
rs6575103	14	0	90537915	C	T	3.3613e-05	Testosterone
rs118099712	8	0	42354159	C	T	3.3614e-05	Testosterone
rs35008313	5	0	5737730	C	T	3.36217e-05	Testosterone
rs79852825	4	0	187268982	T	C	3.37253e-05	Testosterone
rs80263019	2	0	43903034	A	G	3.36283e-05	Testosterone
rs746630	14	0	83255205	C	G	3.36423e-05	Testosterone
rs148578175	4	0	88036116	A	G	3.36495e-05	Testosterone
rs71421023	2	0	158028420	G	A	3.36498e-05	Testosterone
rs62284002	3	0	195752679	T	C	3.36524e-05	Testosterone
rs78403771	6	0	3319401	A	G	3.36556e-05	Testosterone
rs117939500	9	0	17629169	C	T	3.36634e-05	Testosterone
rs2058660	2	0	103054449	G	A	3.36644e-05	Testosterone
rs1453280	14	0	49949595	C	T	3.3641e-05	Testosterone
rs4562058	5	0	171780501	T	C	3.37291e-05	Testosterone
rs1263429	14	0	93731823	G	A	3.37368e-05	Testosterone
rs62331558	4	0	158265912	A	G	3.37382e-05	Testosterone
rs3135772	10	0	123263616	T	C	3.38032e-05	Testosterone
rs116443948	2	0	53839551	G	A	3.3806e-05	Testosterone
rs11792733	9	0	119305980	T	C	3.38087e-05	Testosterone
rs2278956	2	0	33784500	A	G	3.38224e-05	Testosterone
rs6586860	8	0	19573263	G	C	3.38239e-05	Testosterone
rs147763001	2	0	27891739	T	C	3.38265e-05	Testosterone
rs5745	19	0	3600390	A	G	3.38269e-05	Testosterone
rs139353821	12	0	48543256	C	CGAGT	3.38024e-05	Testosterone
rs6936632	6	0	47556033	A	G	3.38289e-05	Testosterone
rs637185	11	0	69308023	T	C	3.38332e-05	Testosterone
rs2358569	3	0	127016677	G	A	3.38338e-05	Testosterone
rs9613637	22	0	28895670	C	T	3.38342e-05	Testosterone
rs79097825	10	0	16290352	C	T	3.38432e-05	Testosterone
rs9261425	6	0	30081108	T	C	3.38472e-05	Testosterone
rs45592432	14	0	24526466	C	T	3.38489e-05	Testosterone
rs72836219	2	0	71061001	A	T	3.38497e-05	Testosterone
rs3888364	16	0	13996140	A	G	3.38324e-05	Testosterone
rs111461275	17	0	7074010	C	T	3.31485e-05	Testosterone
rs28520598	9	0	3952520	G	C	3.3798e-05	Testosterone
rs695388	22	0	28833502	C	A	3.37895e-05	Testosterone
rs74473753	9	0	138196695	A	G	3.37595e-05	Testosterone
rs76154850	16	0	53385542	A	C	3.3766e-05	Testosterone
rs4609784	15	0	59836165	T	C	3.37672e-05	Testosterone
rs79969753	15	0	53234290	C	A	3.37754e-05	Testosterone
rs11078506	17	0	4315506	T	C	3.37768e-05	Testosterone
rs4292453	5	0	2220860	G	A	3.37783e-05	Testosterone
rs80160299	12	0	66159224	T	C	3.37799e-05	Testosterone
rs2447559	8	0	140467830	C	A	3.37948e-05	Testosterone
rs8070995	17	0	17167492	T	C	3.37829e-05	Testosterone
rs78821844	9	0	137589279	A	G	3.3783e-05	Testosterone
rs4994426	10	0	26565673	A	G	3.37831e-05	Testosterone
rs962976	12	0	68720627	G	A	3.37835e-05	Testosterone
rs56057346	10	0	78850746	A	G	3.37844e-05	Testosterone
rs12726914	1	0	179176196	G	A	3.37851e-05	Testosterone
rs2015290	11	0	125073825	C	T	3.37855e-05	Testosterone
rs8032754	15	0	36464021	T	G	3.37886e-05	Testosterone
rs74720723	4	0	3700260	C	A	3.3783e-05	Testosterone
rs9310128	3	0	90140163	A	G	3.14079e-05	Testosterone
rs76086922	10	0	122023363	A	G	3.14074e-05	Testosterone
rs11213927	11	0	111363161	T	C	3.14073e-05	Testosterone
rs7905063	10	0	52964590	C	T	2.93347e-05	Testosterone
rs112721139	3	0	39724688	G	A	2.93349e-05	Testosterone
rs1034391	16	0	12613477	T	C	2.93354e-05	Testosterone
rs77139257	2	0	174935094	C	T	2.93354e-05	Testosterone
rs4536195	11	0	12827232	G	A	2.93356e-05	Testosterone
rs1339172	9	0	23147427	A	G	2.93475e-05	Testosterone
rs150269165	18	0	74082537	A	G	2.93495e-05	Testosterone
rs10413743	19	0	32746049	A	G	2.93507e-05	Testosterone
rs6699609	1	0	242087206	T	C	2.93516e-05	Testosterone
rs12795994	11	0	94101908	A	G	2.93516e-05	Testosterone
rs17105965	14	0	69069594	C	T	2.93551e-05	Testosterone
rs79037288	4	0	159061892	T	C	2.93555e-05	Testosterone
rs147788335	14	0	70515576	G	A	2.93557e-05	Testosterone
rs77720953	3	0	29220270	T	C	2.93575e-05	Testosterone
Affx-80288606	19	0	54973650	C	CCT	2.93583e-05	Testosterone
rs297712	20	0	4389200	T	C	2.93334e-05	Testosterone
rs76498256	16	0	22842269	G	A	2.93328e-05	Testosterone
rs17039223	3	0	14310763	G	T	2.93299e-05	Testosterone
rs116563255	4	0	27592780	T	C	2.93297e-05	Testosterone
rs4854198	2	0	3311400	C	T	2.9292e-05	Testosterone
rs1381932	10	0	71391538	C	T	2.92946e-05	Testosterone
rs6727016	2	0	37849768	C	T	2.92958e-05	Testosterone
rs73173732	12	0	102957182	G	A	2.9296e-05	Testosterone
rs114313785	4	0	137773358	A	G	2.92982e-05	Testosterone
rs1296669	10	0	127813183	T	C	2.92985e-05	Testosterone
rs12502403	4	0	56580147	T	C	2.92986e-05	Testosterone
rs17396759	2	0	33264581	T	C	2.93605e-05	Testosterone
rs75959262	3	0	189444021	A	G	2.93031e-05	Testosterone
Affx-36502535	20	0	51800506	T	G	2.93083e-05	Testosterone
rs76347882	3	0	186660315	G	A	2.93084e-05	Testosterone
rs73282030	8	0	82007348	T	C	2.93097e-05	Testosterone
rs953160	7	0	54137188	C	T	2.93116e-05	Testosterone
rs1339481	10	0	80612664	C	T	2.93124e-05	Testosterone
rs75851877	19	0	36456801	C	G	2.93258e-05	Testosterone
rs116999501	6	0	169101930	G	A	2.93272e-05	Testosterone
rs17678254	11	0	32918271	G	A	2.93061e-05	Testosterone
rs116957737	6	0	100126711	T	C	2.92897e-05	Testosterone
rs12489095	3	0	173008491	A	G	2.93606e-05	Testosterone
rs73412269	7	0	105679396	T	C	2.93632e-05	Testosterone
rs78449783	3	0	195193191	A	G	2.9408e-05	Testosterone
rs4839749	6	0	100043253	G	A	2.94085e-05	Testosterone
rs116768218	2	0	207569623	C	A	2.94086e-05	Testosterone
rs28836845	4	0	69624646	G	A	2.94154e-05	Testosterone
rs117864626	12	0	2887709	A	C	2.94166e-05	Testosterone
rs10030295	4	0	57129836	G	A	2.94203e-05	Testosterone
rs2584668	17	0	47557284	T	C	2.94222e-05	Testosterone
rs1547014	22	0	29100711	T	C	2.94282e-05	Testosterone
rs72762020	15	0	92249722	C	T	2.94287e-05	Testosterone
rs9347735	6	0	163714452	G	A	2.94287e-05	Testosterone
rs144572761	2	0	28117455	G	C	2.94302e-05	Testosterone
rs148111655	6	0	26460047	A	G	2.94303e-05	Testosterone
rs72661441	1	0	23726583	A	G	2.94353e-05	Testosterone
rs77801609	19	0	29108704	C	T	2.94388e-05	Testosterone
rs73656040	9	0	117063396	A	G	2.94394e-05	Testosterone
rs138883026	4	0	100201385	A	C	2.94054e-05	Testosterone
rs12613355	2	0	144644675	C	T	2.94049e-05	Testosterone
rs149673221	14	0	74433689	A	G	2.9404e-05	Testosterone
rs12984266	19	0	45193534	A	G	2.9403e-05	Testosterone
rs13145565	4	0	182049957	C	T	2.93665e-05	Testosterone
rs7035926	9	0	98513508	C	T	2.93679e-05	Testosterone
rs4407290	2	0	31606670	A	G	2.93703e-05	Testosterone
rs10823653	10	0	72740115	G	A	2.93716e-05	Testosterone
rs55829930	17	0	74446679	G	A	2.93737e-05	Testosterone
rs12239272	1	0	114617972	A	G	2.93738e-05	Testosterone
rs1036519	15	0	96645410	C	T	2.93751e-05	Testosterone
rs2161575	19	0	16255239	T	C	2.93631e-05	Testosterone
rs117353833	11	0	129825705	A	G	2.93766e-05	Testosterone
rs77216071	5	0	27720102	T	C	2.93789e-05	Testosterone
rs117498926	8	0	82231689	G	T	2.93869e-05	Testosterone
rs894944	17	0	74916087	A	C	2.9393e-05	Testosterone
rs17287293	12	0	24770878	G	A	2.93949e-05	Testosterone
rs77506681	16	0	87175691	G	A	2.93963e-05	Testosterone
rs75631671	16	0	57246462	T	A	2.9398e-05	Testosterone
rs11713770	3	0	177218025	A	G	2.9401e-05	Testosterone
rs117901919	18	0	7305437	C	G	2.93785e-05	Testosterone
rs75183845	11	0	133895386	T	C	2.94446e-05	Testosterone
rs11642754	16	0	88067579	G	A	2.92884e-05	Testosterone
rs35866749	8	0	38070128	G	A	2.92843e-05	Testosterone
rs193190716	18	0	39972643	T	C	2.91688e-05	Testosterone
rs189257850	17	0	7197581	T	G	2.91701e-05	Testosterone
rs57082141	12	0	118200384	C	T	2.91702e-05	Testosterone
rs17833009	2	0	122449508	C	T	2.91716e-05	Testosterone
rs17539694	2	0	40914216	C	G	2.91723e-05	Testosterone
rs62066569	17	0	39712739	A	G	2.91777e-05	Testosterone
rs36087138	17	0	80731098	A	G	2.91783e-05	Testosterone
rs2273181	14	0	63749824	A	G	2.91819e-05	Testosterone
rs68010371	10	0	65518491	A	G	2.91867e-05	Testosterone
rs17036328	3	0	12390484	C	T	2.9191e-05	Testosterone
rs77843174	15	0	35048380	T	C	2.91917e-05	Testosterone
rs10175336	2	0	143244356	C	T	2.91919e-05	Testosterone
rs11140010	9	0	85912228	T	C	2.91924e-05	Testosterone
rs33962952	12	0	57431402	T	C	2.91936e-05	Testosterone
rs6006974	22	0	45668682	T	C	2.91937e-05	Testosterone
rs10412176	19	0	19689164	T	C	2.91643e-05	Testosterone
rs62158071	2	0	129078169	T	C	2.91612e-05	Testosterone
rs2609895	19	0	44828468	T	G	2.9159e-05	Testosterone
rs79394356	7	0	67307584	A	G	2.91587e-05	Testosterone
rs2611128	11	0	34311858	G	A	2.91243e-05	Testosterone
rs3110294	8	0	106027506	T	C	2.91262e-05	Testosterone
rs11630290	15	0	63915786	T	C	2.91262e-05	Testosterone
rs12933548	16	0	29790709	T	C	2.913e-05	Testosterone
rs74542993	10	0	8019039	T	C	2.9131e-05	Testosterone
rs572802	1	0	172170918	T	C	2.91312e-05	Testosterone
rs117961941	10	0	1415677	T	C	2.9136e-05	Testosterone
rs73197980	12	0	111674121	C	T	2.91943e-05	Testosterone
rs56861685	4	0	20494994	A	G	2.91374e-05	Testosterone
rs117604677	10	0	72353457	A	G	2.91404e-05	Testosterone
rs141555470	4	0	179458844	A	G	2.91405e-05	Testosterone
rs10457510	6	0	129190200	A	G	2.91415e-05	Testosterone
rs118050458	18	0	52588285	C	T	2.91452e-05	Testosterone
rs117254832	14	0	104709564	C	T	2.91464e-05	Testosterone
rs111652345	13	0	111870377	T	C	2.9154e-05	Testosterone
rs12435299	14	0	61626151	C	T	2.91557e-05	Testosterone
rs7801010	7	0	14314766	C	T	2.91402e-05	Testosterone
rs76453367	17	0	43116679	A	G	2.92869e-05	Testosterone
rs6987366	8	0	38415212	T	C	2.91975e-05	Testosterone
rs79614789	11	0	134903758	A	G	2.92047e-05	Testosterone
rs11026108	11	0	3263822	C	T	2.92592e-05	Testosterone
rs77947357	2	0	11003395	T	C	2.9261e-05	Testosterone
rs115192477	4	0	69140594	G	A	2.92629e-05	Testosterone
rs34750829	16	0	52569537	A	G	2.9263e-05	Testosterone
rs116635400	2	0	85861379	A	G	2.92635e-05	Testosterone
rs118028145	15	0	66288368	T	C	2.92715e-05	Testosterone
rs2070293	2	0	31592895	T	C	2.92724e-05	Testosterone
rs72738479	15	0	80397200	G	A	2.92728e-05	Testosterone
rs11031942	11	0	32722089	C	T	2.92753e-05	Testosterone
rs74811110	5	0	65579280	G	A	2.92771e-05	Testosterone
rs74934591	20	0	7075378	C	T	2.92795e-05	Testosterone
rs9905098	17	0	43087376	A	G	2.92797e-05	Testosterone
rs17702971	16	0	25014494	G	A	2.9281e-05	Testosterone
rs116994076	16	0	62897987	G	A	2.92824e-05	Testosterone
rs117393724	9	0	87504823	T	C	2.92832e-05	Testosterone
rs79745764	3	0	33378856	C	A	2.92557e-05	Testosterone
rs111941834	11	0	134833859	T	G	2.92501e-05	Testosterone
rs140035206	17	0	7673930	G	A	2.92489e-05	Testosterone
rs2301682	17	0	41858026	T	G	2.92488e-05	Testosterone
rs11734756	4	0	28246487	A	G	2.92128e-05	Testosterone
rs117292330	17	0	2861252	A	G	2.92146e-05	Testosterone
rs114248149	3	0	65035357	A	G	2.92146e-05	Testosterone
rs146737646	17	0	8195873	T	C	2.92181e-05	Testosterone
rs17444492	4	0	80454218	C	T	2.92203e-05	Testosterone
rs80266277	18	0	72965584	A	G	2.92213e-05	Testosterone
rs59754753	11	0	87948259	C	T	2.92271e-05	Testosterone
rs200930017	19	0	46521569	T	C	2.91995e-05	Testosterone
rs2148563	14	0	94097287	G	A	2.92282e-05	Testosterone
Affx-16408968	20	0	15633808	G	T	2.92359e-05	Testosterone
rs9663743	10	0	68293808	C	T	2.92378e-05	Testosterone
rs56266791	18	0	52717101	T	G	2.92389e-05	Testosterone
rs147149459	17	0	8006708	A	G	2.92398e-05	Testosterone
rs117425920	16	0	79700134	C	A	2.92441e-05	Testosterone
rs2392699	8	0	51400686	C	T	2.92464e-05	Testosterone
rs72719608	1	0	99874416	T	G	2.92472e-05	Testosterone
rs62250717	3	0	85521990	G	C	2.92322e-05	Testosterone
rs79694555	10	0	20378465	A	G	2.91212e-05	Testosterone
rs140049289	17	0	7671330	T	C	2.94448e-05	Testosterone
rs951005	9	0	34743681	G	A	2.94487e-05	Testosterone
rs12151513	2	0	168563180	C	A	2.96554e-05	Testosterone
rs141143315	12	0	7254671	T	C	2.96561e-05	Testosterone
rs62335347	4	0	158946325	A	G	2.96584e-05	Testosterone
rs8045276	16	0	29025978	T	C	2.96619e-05	Testosterone
rs62300881	4	0	77437215	A	G	2.9663e-05	Testosterone
rs77887132	12	0	16914486	A	G	2.96721e-05	Testosterone
rs34637793	16	0	18058331	T	G	2.96762e-05	Testosterone
rs73146714	12	0	128622220	C	T	2.96775e-05	Testosterone
rs12765060	10	0	104399349	A	G	2.96789e-05	Testosterone
rs4798060	18	0	3048642	A	C	2.9683e-05	Testosterone
rs2051053	9	0	124445115	T	C	2.96834e-05	Testosterone
rs1991321	11	0	125269340	A	G	2.96852e-05	Testosterone
rs116907527	7	0	2642223	G	C	2.96887e-05	Testosterone
rs6786822	3	0	14891334	C	T	2.96892e-05	Testosterone
rs3796856	4	0	15984033	A	G	2.9691e-05	Testosterone
rs78602328	20	0	1284345	C	T	2.9653e-05	Testosterone
rs72938894	18	0	29103383	G	A	2.96516e-05	Testosterone
rs11945052	4	0	75937069	G	C	2.96511e-05	Testosterone
rs77486964	11	0	13306898	G	A	2.96505e-05	Testosterone
rs62583812	9	0	127073476	A	G	2.96257e-05	Testosterone
rs138288952	1	0	978762	A	G	2.96269e-05	Testosterone
rs113211190	22	0	49263275	A	C	2.96301e-05	Testosterone
rs73644477	9	0	10504220	C	G	2.96311e-05	Testosterone
rs11902856	2	0	47868693	G	A	2.96319e-05	Testosterone
rs76957150	7	0	14999176	A	C	2.96372e-05	Testosterone
rs28663630	15	0	87126495	A	G	2.96374e-05	Testosterone
rs80024658	7	0	148913899	T	C	2.96944e-05	Testosterone
rs76523732	1	0	180578260	G	A	2.96424e-05	Testosterone
rs17405909	5	0	79105507	A	G	2.96436e-05	Testosterone
rs7705778	5	0	26348380	T	C	2.96441e-05	Testosterone
rs73986345	17	0	39800190	T	C	2.96468e-05	Testosterone
rs61886102	11	0	63598242	G	C	2.96472e-05	Testosterone
rs2420680	10	0	122035486	G	A	2.96474e-05	Testosterone
rs11255464	10	0	8009400	T	C	2.96482e-05	Testosterone
rs7896657	10	0	5044291	G	A	2.96489e-05	Testosterone
rs10110355	8	0	105431996	G	T	2.96427e-05	Testosterone
rs117526327	10	0	70036064	T	C	2.96246e-05	Testosterone
rs116978464	8	0	55363303	T	C	2.96984e-05	Testosterone
rs75210970	8	0	102312611	T	C	2.97005e-05	Testosterone
rs3732104	2	0	11053020	A	G	2.97528e-05	Testosterone
rs9928186	16	0	5794214	T	C	2.97535e-05	Testosterone
rs11719396	3	0	148851233	A	G	2.97589e-05	Testosterone
rs77338202	15	0	96584768	A	G	2.97595e-05	Testosterone
rs72812610	17	0	13676470	C	T	2.97596e-05	Testosterone
rs142096969	17	0	44248783	T	G	2.9763e-05	Testosterone
rs118115244	11	0	122543542	A	G	2.97662e-05	Testosterone
Affx-80270482	2	0	172928443	T	TAAAG	2.9769e-05	Testosterone
rs76617725	5	0	26972778	C	T	2.97697e-05	Testosterone
rs76665847	10	0	22570125	T	G	2.97712e-05	Testosterone
rs7386241	8	0	139240856	C	T	2.9775e-05	Testosterone
rs61929330	12	0	115835520	T	C	2.97795e-05	Testosterone
rs147175757	17	0	17174281	A	G	2.97812e-05	Testosterone
rs190929	11	0	16335038	G	A	2.97858e-05	Testosterone
rs112850887	2	0	201384378	G	A	2.97871e-05	Testosterone
rs76294626	10	0	60001515	A	G	2.97468e-05	Testosterone
rs2068105	15	0	53173769	A	G	2.97462e-05	Testosterone
rs12931550	16	0	53222200	G	A	2.97418e-05	Testosterone
rs9729784	1	0	240565144	C	T	2.97341e-05	Testosterone
rs117039888	14	0	28426666	G	T	2.97023e-05	Testosterone
rs59298681	9	0	87250367	A	G	2.97049e-05	Testosterone
rs28634653	15	0	95075694	A	G	2.9708e-05	Testosterone
rs138218523	11	0	19207878	T	C	2.97083e-05	Testosterone
rs17008807	4	0	91154964	G	T	2.97097e-05	Testosterone
rs2509902	2	0	158514969	T	C	2.97111e-05	Testosterone
rs117229635	19	0	18324527	C	T	2.97125e-05	Testosterone
rs2832956	21	0	31971443	T	G	2.96997e-05	Testosterone
rs1592819	5	0	168745754	C	T	2.97138e-05	Testosterone
rs1620993	5	0	165744030	G	A	2.97181e-05	Testosterone
rs12146921	13	0	71832629	C	T	2.97186e-05	Testosterone
rs72746012	15	0	54442574	T	C	2.9723e-05	Testosterone
rs202011375	16	0	21065741	A	C	2.973e-05	Testosterone
rs1868690	16	0	54322877	T	C	2.97312e-05	Testosterone
rs146399224	6	0	26458871	C	T	2.97334e-05	Testosterone
rs9378453	6	0	6037045	A	G	2.97336e-05	Testosterone
rs12518554	5	0	172218144	A	G	2.97155e-05	Testosterone
rs116899091	10	0	106345786	T	C	2.94484e-05	Testosterone
rs185397210	9	0	12807800	T	C	2.96215e-05	Testosterone
rs199783284	8	0	145689806	A	C	2.96195e-05	Testosterone
rs76145452	5	0	27847229	A	G	2.95012e-05	Testosterone
rs11918985	3	0	193942879	A	G	2.95046e-05	Testosterone
rs706234	5	0	11049678	C	T	2.95047e-05	Testosterone
rs17399851	10	0	5329803	A	G	2.9505e-05	Testosterone
rs80122379	2	0	56516100	C	A	2.95113e-05	Testosterone
rs80284476	4	0	163791766	G	A	2.95148e-05	Testosterone
rs61835084	10	0	7250882	T	C	2.95161e-05	Testosterone
rs1515754	17	0	45267629	T	C	2.95171e-05	Testosterone
Affx-52222049	2	0	27596143	A	G	2.95178e-05	Testosterone
rs1899749	15	0	53068377	C	G	2.95188e-05	Testosterone
rs11589582	1	0	189499915	T	G	2.95204e-05	Testosterone
rs116316789	2	0	127021240	A	G	2.95236e-05	Testosterone
rs10500384	16	0	12707379	G	A	2.95292e-05	Testosterone
rs117241601	21	0	38069510	T	C	2.95326e-05	Testosterone
rs78270345	6	0	28179560	G	T	2.95347e-05	Testosterone
rs62068326	17	0	920116	A	C	2.9493e-05	Testosterone
rs78715995	9	0	139114421	T	C	2.94925e-05	Testosterone
rs112848108	6	0	89237592	T	C	2.94865e-05	Testosterone
rs75805684	7	0	13855984	A	C	2.94864e-05	Testosterone
rs77185173	2	0	11547267	G	T	2.94518e-05	Testosterone
rs13232752	7	0	16019590	A	G	2.9452e-05	Testosterone
rs72674007	8	0	81873395	T	C	2.94567e-05	Testosterone
rs4821137	22	0	33660345	G	C	2.9458e-05	Testosterone
rs17099807	14	0	62847475	G	A	2.94609e-05	Testosterone
rs117157145	18	0	45028460	A	G	2.9462e-05	Testosterone
rs62578463	9	0	137186541	A	G	2.94629e-05	Testosterone
rs62346489	5	0	27199621	T	G	2.95384e-05	Testosterone
rs8049859	16	0	53154588	T	C	2.94647e-05	Testosterone
rs79963514	8	0	14065990	C	T	2.94682e-05	Testosterone
rs138378952	17	0	3716416	G	C	2.94722e-05	Testosterone
rs77005271	2	0	27657681	T	C	2.94751e-05	Testosterone
Affx-35649243	11	0	70351818	C	G	2.9479e-05	Testosterone
rs4462104	1	0	36975893	C	T	2.94795e-05	Testosterone
rs78118939	3	0	54098139	A	G	2.94819e-05	Testosterone
rs11683240	2	0	41130274	T	C	2.9482e-05	Testosterone
rs72841487	17	0	7928982	C	T	2.94651e-05	Testosterone
rs6606653	11	0	69525436	A	G	2.96208e-05	Testosterone
rs72655853	8	0	73985608	G	A	2.95391e-05	Testosterone
rs75789763	4	0	130403869	A	G	2.9545e-05	Testosterone
rs118049652	12	0	48876826	T	C	2.95897e-05	Testosterone
rs79882149	17	0	8200502	T	C	2.95937e-05	Testosterone
rs10946595	6	0	23188714	C	T	2.95939e-05	Testosterone
rs73063037	3	0	185620666	C	T	2.95946e-05	Testosterone
rs12968695	18	0	72503122	G	T	2.95968e-05	Testosterone
rs7610283	3	0	20774528	A	G	2.95994e-05	Testosterone
rs201739711	17	0	1840328	A	G	2.96001e-05	Testosterone
rs11985431	8	0	57904963	G	T	2.96006e-05	Testosterone
rs17684492	9	0	77158617	C	T	2.96047e-05	Testosterone
rs77929919	10	0	7639925	T	C	2.96084e-05	Testosterone
rs10774305	12	0	5348197	A	G	2.96116e-05	Testosterone
rs72732692	9	0	107628733	C	A	2.96126e-05	Testosterone
rs9929738	16	0	62345954	G	A	2.96185e-05	Testosterone
rs4377211	17	0	6696047	T	C	2.96186e-05	Testosterone
rs117067712	10	0	122268325	T	G	2.96192e-05	Testosterone
rs112651654	12	0	6491280	T	C	2.95874e-05	Testosterone
rs7665209	4	0	48814687	T	C	2.95818e-05	Testosterone
rs77545201	5	0	142233503	T	G	2.9581e-05	Testosterone
rs62386690	5	0	172119625	T	C	2.95803e-05	Testosterone
rs79916100	9	0	112807670	A	G	2.95524e-05	Testosterone
rs117017725	9	0	16737875	C	T	2.95539e-05	Testosterone
rs11640776	16	0	48058951	A	G	2.95551e-05	Testosterone
rs76455253	2	0	153465504	A	C	2.95552e-05	Testosterone
rs2969536	7	0	154983630	G	T	2.95585e-05	Testosterone
rs112307532	2	0	130916905	T	G	2.95585e-05	Testosterone
rs9365553	6	0	163744389	C	G	2.95613e-05	Testosterone
rs35784313	15	0	60920405	C	T	2.95401e-05	Testosterone
rs11958210	5	0	78990925	G	A	2.95643e-05	Testosterone
rs11591024	1	0	163840431	C	T	2.95668e-05	Testosterone
rs200616111	17	0	79872165	T	C	2.9567e-05	Testosterone
rs10501399	11	0	69269858	T	C	2.95682e-05	Testosterone
rs61748659	2	0	242054718	A	G	2.95696e-05	Testosterone
rs73513948	9	0	107755557	C	T	2.95733e-05	Testosterone
rs116008141	2	0	227357749	T	C	2.95735e-05	Testosterone
rs115670832	3	0	135254156	A	G	2.95792e-05	Testosterone
rs117002715	17	0	76965185	C	T	2.95655e-05	Testosterone
rs79987515	12	0	57810116	A	G	2.91131e-05	Testosterone
rs78152469	16	0	14131061	T	C	2.91118e-05	Testosterone
rs17078168	8	0	6654498	T	C	2.91118e-05	Testosterone
rs62291679	3	0	188300837	C	T	2.86961e-05	Testosterone
rs10072737	5	0	166333265	G	A	2.86968e-05	Testosterone
rs200710207	12	0	109959365	GT	G	2.86974e-05	Testosterone
rs1908983	3	0	21067177	A	G	2.86977e-05	Testosterone
rs6480071	10	0	67159976	G	A	2.86979e-05	Testosterone
rs356986	2	0	60822323	C	A	2.86993e-05	Testosterone
rs2634139	3	0	2032063	A	C	2.86993e-05	Testosterone
rs2241271	9	0	132515081	C	T	2.87005e-05	Testosterone
rs189690117	1	0	201163305	A	C	2.87018e-05	Testosterone
rs78574673	6	0	152947906	G	T	2.87063e-05	Testosterone
rs917998	2	0	103068156	T	C	2.87066e-05	Testosterone
rs10841795	12	0	21487544	G	A	2.87076e-05	Testosterone
rs145657229	17	0	73888478	A	G	2.87095e-05	Testosterone
rs2502445	1	0	241087067	A	G	2.87095e-05	Testosterone
rs73063605	3	0	55203979	A	G	2.87127e-05	Testosterone
rs115689169	2	0	184906718	T	C	2.86895e-05	Testosterone
rs111481254	12	0	31946837	G	A	2.86875e-05	Testosterone
rs117405131	17	0	49364424	G	A	2.86875e-05	Testosterone
rs117996462	17	0	38662879	T	C	2.8686e-05	Testosterone
rs571598	17	0	67327806	T	G	2.86569e-05	Testosterone
rs11595237	10	0	68330564	G	T	2.86571e-05	Testosterone
rs115638008	4	0	186361874	A	G	2.86584e-05	Testosterone
rs7162220	15	0	40562255	C	A	2.86613e-05	Testosterone
rs1638721	14	0	87500916	T	C	2.86616e-05	Testosterone
rs16901464	5	0	11301495	G	A	2.86629e-05	Testosterone
rs71526254	8	0	133507225	G	A	2.86637e-05	Testosterone
rs41280398	10	0	75290216	A	G	2.87127e-05	Testosterone
rs78398943	9	0	109071385	A	C	2.86747e-05	Testosterone
rs78048157	1	0	74361016	G	A	2.86786e-05	Testosterone
rs4788699	16	0	73137604	C	T	2.86788e-05	Testosterone
rs34428606	5	0	165390046	G	A	2.86795e-05	Testosterone
rs72489176	19	0	55477483	G	A	2.86802e-05	Testosterone
rs12449544	17	0	702404	C	A	2.8683e-05	Testosterone
rs34853504	17	0	1616093	A	G	2.86838e-05	Testosterone
rs12802451	11	0	133600861	C	T	2.86841e-05	Testosterone
rs141200367	17	0	47886508	G	A	2.86752e-05	Testosterone
rs10814832	9	0	4084390	T	C	2.86567e-05	Testosterone
rs61732860	12	0	131471699	A	G	2.87148e-05	Testosterone
rs1847096	1	0	242479580	T	C	2.87186e-05	Testosterone
rs147787006	20	0	35695678	T	C	2.87478e-05	Testosterone
rs3730477	10	0	103340056	A	G	2.87479e-05	Testosterone
rs4984530	15	0	96806416	C	T	2.87481e-05	Testosterone
rs912113	20	0	1342187	T	C	2.87497e-05	Testosterone
rs13169684	5	0	38264619	T	C	2.87504e-05	Testosterone
rs78082674	6	0	19356998	C	T	2.87516e-05	Testosterone
rs55824920	3	0	38659952	T	C	2.87548e-05	Testosterone
rs34140562	4	0	87945401	T	G	2.87581e-05	Testosterone
rs1868978	16	0	8253211	C	T	2.87598e-05	Testosterone
rs62640001	16	0	72992316	T	C	2.87601e-05	Testosterone
rs77548282	11	0	30677153	T	C	2.87606e-05	Testosterone
rs1770393	9	0	4096380	C	T	2.87753e-05	Testosterone
rs117255972	11	0	83878569	C	A	2.87762e-05	Testosterone
rs78819283	2	0	213131751	T	C	2.87786e-05	Testosterone
rs117014876	11	0	26738553	G	T	2.87852e-05	Testosterone
rs72713519	1	0	174275869	C	T	2.87459e-05	Testosterone
rs75679736	5	0	173549404	A	G	2.87438e-05	Testosterone
rs79540536	11	0	39649271	G	A	2.87435e-05	Testosterone
rs9889107	16	0	28306987	A	G	2.8741e-05	Testosterone
rs117746845	6	0	98333182	T	C	2.87201e-05	Testosterone
rs117135813	6	0	131258259	A	G	2.87209e-05	Testosterone
rs75608718	19	0	46515961	C	T	2.87219e-05	Testosterone
rs12669708	7	0	36186593	G	A	2.87265e-05	Testosterone
rs62502896	8	0	15684006	G	A	2.87268e-05	Testosterone
rs66631904	17	0	1811491	T	G	2.87274e-05	Testosterone
rs112616783	5	0	63851422	T	G	2.87294e-05	Testosterone
rs34463918	6	0	168182043	G	A	2.87174e-05	Testosterone
rs138419448	3	0	169548373	T	C	2.87301e-05	Testosterone
rs181160538	14	0	24883899	A	C	2.8733e-05	Testosterone
rs76345228	10	0	67098176	G	A	2.87345e-05	Testosterone
rs75074167	12	0	113944788	T	C	2.8735e-05	Testosterone
rs2228158	4	0	3526642	C	T	2.87354e-05	Testosterone
rs1915884	1	0	241383781	A	C	2.87378e-05	Testosterone
rs10845916	12	0	14348635	T	C	2.87382e-05	Testosterone
rs8082690	17	0	4647002	A	G	2.87387e-05	Testosterone
rs116882802	16	0	14451354	T	C	2.87327e-05	Testosterone
rs78700980	18	0	36143928	T	C	2.87866e-05	Testosterone
rs10514486	16	0	80163809	C	T	2.86558e-05	Testosterone
rs117594479	10	0	22969346	A	C	2.86528e-05	Testosterone
rs17520774	15	0	36043491	G	A	2.8556e-05	Testosterone
rs79253912	17	0	9618516	A	G	2.85572e-05	Testosterone
rs113977717	10	0	26465552	A	G	2.85603e-05	Testosterone
rs11407064	4	0	184190355	A	AC	2.85615e-05	Testosterone
rs11584590	1	0	97184946	C	T	2.8562e-05	Testosterone
rs2473546	6	0	154678347	C	G	2.85622e-05	Testosterone
rs77335236	1	0	109113777	G	C	2.85708e-05	Testosterone
rs76335253	16	0	57302162	G	A	2.85721e-05	Testosterone
rs9257456	6	0	28972089	G	A	2.85785e-05	Testosterone
rs954681	2	0	64913191	C	G	2.85834e-05	Testosterone
rs117176341	11	0	130701463	G	A	2.85834e-05	Testosterone
rs9426394	1	0	29007729	T	G	2.85853e-05	Testosterone
rs75749976	6	0	106285563	C	T	2.85855e-05	Testosterone
rs111499350	10	0	4964018	G	A	2.85855e-05	Testosterone
rs61907790	11	0	128492596	T	G	2.85878e-05	Testosterone
rs77943760	19	0	19521328	A	G	2.85557e-05	Testosterone
rs8067692	17	0	66711309	C	T	2.85552e-05	Testosterone
rs62022637	15	0	50702747	A	C	2.85552e-05	Testosterone
rs10768122	11	0	35280852	G	A	2.85549e-05	Testosterone
rs11614503	12	0	3155321	T	G	2.85216e-05	Testosterone
rs16956936	17	0	7633692	T	C	2.85293e-05	Testosterone
rs7841139	8	0	138336013	T	C	2.85335e-05	Testosterone
rs62160790	2	0	126337561	A	G	2.85344e-05	Testosterone
rs7189070	16	0	1850813	A	G	2.85359e-05	Testosterone
rs4148008	17	0	66875294	G	C	2.85371e-05	Testosterone
rs2057181	6	0	153354211	T	C	2.85394e-05	Testosterone
rs10995271	10	0	64438486	C	G	2.85879e-05	Testosterone
rs73221108	4	0	708143	C	T	2.85417e-05	Testosterone
rs180785122	2	0	27799936	T	G	2.85462e-05	Testosterone
rs17549671	1	0	197019979	G	A	2.85468e-05	Testosterone
rs1880009	22	0	49665841	C	T	2.85468e-05	Testosterone
rs144352698	19	0	52869706	A	C	2.85529e-05	Testosterone
rs147447113	17	0	18181601	T	C	2.85538e-05	Testosterone
rs72731414	15	0	40331588	A	G	2.85546e-05	Testosterone
rs1171265	1	0	66003252	A	G	2.85547e-05	Testosterone
rs77191405	8	0	14029673	G	A	2.85424e-05	Testosterone
rs10842244	12	0	24109245	C	T	2.86553e-05	Testosterone
rs12150359	17	0	34024584	T	C	2.85914e-05	Testosterone
rs201649683	7	0	47385793	T	C	2.85929e-05	Testosterone
rs76849829	11	0	12495248	T	C	2.86174e-05	Testosterone
rs17806045	17	0	7682605	T	C	2.86175e-05	Testosterone
rs76855774	5	0	45419343	A	C	2.86189e-05	Testosterone
rs2125341	5	0	172263526	A	G	2.86229e-05	Testosterone
rs17152670	10	0	126820983	T	C	2.86237e-05	Testosterone
rs7210329	17	0	5767671	A	G	2.86251e-05	Testosterone
rs1934358	10	0	9964708	C	A	2.86293e-05	Testosterone
rs118024533	8	0	81322594	T	C	2.8632e-05	Testosterone
rs7649551	3	0	61495803	C	T	2.86326e-05	Testosterone
rs9343827	6	0	79501036	G	A	2.86363e-05	Testosterone
rs55642596	2	0	28782361	T	C	2.86369e-05	Testosterone
rs666966	17	0	703708	T	C	2.86397e-05	Testosterone
rs8094380	18	0	26740468	T	C	2.86433e-05	Testosterone
rs34310493	17	0	46209708	C	T	2.86436e-05	Testosterone
rs76611981	2	0	19115309	A	G	2.86523e-05	Testosterone
rs74685061	11	0	68846578	A	G	2.86173e-05	Testosterone
rs11621135	14	0	71659609	A	G	2.86165e-05	Testosterone
rs73184536	13	0	38211105	C	T	2.86153e-05	Testosterone
rs74452628	6	0	99812222	A	G	2.86153e-05	Testosterone
rs73210932	12	0	114460602	A	G	2.85934e-05	Testosterone
rs7671167	4	0	89883979	C	T	2.8594e-05	Testosterone
rs7571393	2	0	153725234	C	A	2.85975e-05	Testosterone
rs11168873	12	0	49526012	C	G	2.86008e-05	Testosterone
rs118147286	10	0	77538315	T	G	2.86011e-05	Testosterone
rs1740610	1	0	41502680	C	A	2.86032e-05	Testosterone
rs72749352	1	0	210702922	T	C	2.86034e-05	Testosterone
rs74537740	18	0	52225206	G	C	2.85918e-05	Testosterone
rs4784009	16	0	51935401	G	A	2.86053e-05	Testosterone
rs78096303	10	0	8007893	G	A	2.86078e-05	Testosterone
rs114836738	4	0	24803271	T	C	2.86081e-05	Testosterone
rs2290263	7	0	25887278	G	A	2.86087e-05	Testosterone
rs76612171	16	0	53631625	G	A	2.86097e-05	Testosterone
rs7976236	12	0	26337834	A	C	2.86135e-05	Testosterone
rs3793524	9	0	112219474	G	C	2.86135e-05	Testosterone
rs56346215	17	0	8076917	C	A	2.86152e-05	Testosterone
rs3136581	3	0	172243161	A	G	2.86061e-05	Testosterone
rs345670	12	0	128046161	T	C	2.87889e-05	Testosterone
rs35008216	5	0	95160697	T	C	2.87893e-05	Testosterone
rs7846499	8	0	140505543	C	T	2.87936e-05	Testosterone
rs55903157	16	0	29994398	T	C	2.89964e-05	Testosterone
rs1241695	14	0	92656788	T	C	2.8997e-05	Testosterone
rs11675610	2	0	32649430	C	G	2.90007e-05	Testosterone
rs76052955	6	0	7213907	C	A	2.90013e-05	Testosterone
rs182963145	10	0	63976459	T	G	2.90029e-05	Testosterone
rs62066714	17	0	43287642	T	G	2.90049e-05	Testosterone
rs2394109	10	0	66488057	C	T	2.90058e-05	Testosterone
rs42803	2	0	40837037	C	G	2.9006e-05	Testosterone
rs400432	3	0	18623278	A	G	2.90063e-05	Testosterone
rs17696396	18	0	41860013	T	C	2.90093e-05	Testosterone
rs9387239	6	0	115061844	C	T	2.90115e-05	Testosterone
rs150640527	13	0	72354128	G	A	2.90132e-05	Testosterone
rs75264737	11	0	19223149	A	G	2.90178e-05	Testosterone
rs7838090	8	0	142490139	A	C	2.90186e-05	Testosterone
rs13710	9	0	132997775	C	T	2.90201e-05	Testosterone
rs17749857	8	0	90000296	C	T	2.89963e-05	Testosterone
rs72761177	16	0	1833508	A	G	2.89953e-05	Testosterone
rs12957726	18	0	45011034	T	G	2.8993e-05	Testosterone
rs17217928	6	0	19146978	G	A	2.89881e-05	Testosterone
rs2255356	15	0	94986868	C	T	2.89548e-05	Testosterone
rs17446972	13	0	108470873	C	T	2.89565e-05	Testosterone
rs74106520	1	0	102039674	T	C	2.89599e-05	Testosterone
Affx-89023907	2	0	27719786	ACGGTTT	A	2.89618e-05	Testosterone
rs34398255	7	0	27239201	T	G	2.89638e-05	Testosterone
rs74339132	2	0	54585354	C	G	2.89648e-05	Testosterone
rs9373790	6	0	105988260	T	C	2.89652e-05	Testosterone
rs2228446	1	0	203669371	A	G	2.9021e-05	Testosterone
rs2404667	5	0	79135171	T	C	2.89662e-05	Testosterone
rs117253196	9	0	18416216	G	A	2.89786e-05	Testosterone
rs237831	16	0	68057096	T	C	2.89821e-05	Testosterone
rs7690728	4	0	88356799	T	C	2.8984e-05	Testosterone
rs116293066	2	0	30990881	A	G	2.89847e-05	Testosterone
rs2222375	10	0	66546149	A	G	2.8985e-05	Testosterone
rs117994122	9	0	113262710	A	G	2.8986e-05	Testosterone
rs13342447	17	0	914803	T	C	2.89865e-05	Testosterone
rs12324409	15	0	63050798	T	C	2.89764e-05	Testosterone
rs34495522	4	0	104178315	C	A	2.89536e-05	Testosterone
rs17474750	18	0	7901109	G	A	2.90231e-05	Testosterone
rs79488901	9	0	113971839	A	G	2.90351e-05	Testosterone
rs78297632	4	0	111662621	T	C	2.90856e-05	Testosterone
rs9527935	13	0	59641267	A	C	2.90865e-05	Testosterone
rs73205313	3	0	127590465	G	A	2.90896e-05	Testosterone
rs117202039	15	0	25851973	G	A	2.90901e-05	Testosterone
rs79744561	4	0	89283562	A	G	2.90919e-05	Testosterone
rs79109393	3	0	59999143	T	C	2.90923e-05	Testosterone
rs11658253	17	0	46663861	T	C	2.90927e-05	Testosterone
rs1700106	8	0	4101492	A	G	2.90927e-05	Testosterone
rs71608296	4	0	3660921	T	C	2.90963e-05	Testosterone
rs55795058	9	0	129329005	C	T	2.90996e-05	Testosterone
rs118008746	18	0	29161456	T	C	2.9102e-05	Testosterone
rs574914	6	0	31819376	A	G	2.91021e-05	Testosterone
rs61859041	10	0	67133326	T	G	2.9103e-05	Testosterone
rs80158512	3	0	181456467	G	A	2.91037e-05	Testosterone
rs7945115	11	0	119240456	G	A	2.9108e-05	Testosterone
rs73194494	8	0	6237366	A	G	2.90847e-05	Testosterone
rs17321708	5	0	44724514	A	G	2.90836e-05	Testosterone
rs115486666	6	0	28965639	A	C	2.90835e-05	Testosterone
rs9749255	19	0	14169134	G	A	2.90798e-05	Testosterone
rs17739146	14	0	55308004	G	A	2.90369e-05	Testosterone
rs12313204	12	0	29880194	C	T	2.90457e-05	Testosterone
rs72806686	10	0	69389549	T	C	2.9047e-05	Testosterone
rs72987152	19	0	5797993	C	G	2.90493e-05	Testosterone
rs4968354	17	0	57434316	T	C	2.90507e-05	Testosterone
rs77093473	5	0	173733558	T	G	2.90524e-05	Testosterone
rs17740866	16	0	82891658	G	A	2.9053e-05	Testosterone
rs79703547	3	0	62798067	C	T	2.90271e-05	Testosterone
rs117954412	13	0	31944545	T	C	2.90537e-05	Testosterone
rs146769097	6	0	41708238	T	C	2.90549e-05	Testosterone
rs11624439	14	0	45789181	T	C	2.90662e-05	Testosterone
rs76423059	3	0	195313953	C	T	2.90745e-05	Testosterone
rs4888761	16	0	78222989	A	G	2.90753e-05	Testosterone
rs2454971	13	0	85583383	G	A	2.90772e-05	Testosterone
rs117487916	17	0	7684083	A	G	2.90782e-05	Testosterone
rs1568679	15	0	37349802	C	T	2.90783e-05	Testosterone
rs79081498	16	0	58496623	T	C	2.90549e-05	Testosterone
rs509879	9	0	3965805	C	T	2.89508e-05	Testosterone
rs192051936	9	0	132348839	C	T	2.89447e-05	Testosterone
rs66550728	12	0	31948210	G	A	2.89429e-05	Testosterone
rs62066618	17	0	27801039	T	C	2.88433e-05	Testosterone
rs73232360	17	0	7695427	T	C	2.88446e-05	Testosterone
rs2805063	9	0	24564198	G	A	2.88461e-05	Testosterone
rs114639691	4	0	172440004	C	T	2.88488e-05	Testosterone
rs12411531	10	0	7938036	C	T	2.8849e-05	Testosterone
rs9871991	3	0	12827525	C	A	2.88499e-05	Testosterone
rs57587560	4	0	3481524	A	G	2.88538e-05	Testosterone
rs11551312	5	0	139946269	A	G	2.8855e-05	Testosterone
rs7536568	1	0	1171683	G	A	2.8856e-05	Testosterone
rs7405044	16	0	25051141	C	G	2.88574e-05	Testosterone
rs9311907	3	0	64634918	T	C	2.88587e-05	Testosterone
rs1126667	17	0	6902760	A	G	2.88598e-05	Testosterone
Affx-80283199	14	0	93754981	A	AT	2.88607e-05	Testosterone
Affx-52140285	11	0	35226170	T	C	2.88627e-05	Testosterone
rs759173	2	0	234704690	T	C	2.88631e-05	Testosterone
rs8066451	17	0	7273063	T	C	2.8842e-05	Testosterone
rs74790227	1	0	183790641	C	T	2.88417e-05	Testosterone
rs74809596	22	0	34846202	A	G	2.88378e-05	Testosterone
rs11767974	7	0	54423235	T	G	2.88376e-05	Testosterone
rs9679004	2	0	27887160	T	C	2.87943e-05	Testosterone
rs114693875	2	0	200323452	G	A	2.88017e-05	Testosterone
rs1105916	17	0	6362114	T	C	2.88029e-05	Testosterone
rs13225524	7	0	23038024	C	T	2.8804e-05	Testosterone
rs76724218	8	0	137130582	T	C	2.88076e-05	Testosterone
rs115152049	2	0	43901630	A	G	2.88081e-05	Testosterone
rs7772160	6	0	27412386	C	T	2.88082e-05	Testosterone
rs16907358	9	0	94042307	C	T	2.88638e-05	Testosterone
rs75645494	1	0	19661379	A	G	2.88084e-05	Testosterone
rs7499584	16	0	51239417	A	G	2.88136e-05	Testosterone
rs117459535	11	0	93933708	G	A	2.88248e-05	Testosterone
rs72843003	6	0	23277975	T	C	2.88283e-05	Testosterone
rs75406963	3	0	44264312	G	A	2.88313e-05	Testosterone
rs78651839	3	0	159796203	T	C	2.88318e-05	Testosterone
rs72809908	17	0	8902501	A	C	2.88327e-05	Testosterone
rs2051541	6	0	25945211	A	G	2.88352e-05	Testosterone
rs72789636	16	0	28118078	G	A	2.88103e-05	Testosterone
rs73088718	5	0	29977122	G	T	2.88688e-05	Testosterone
rs73312260	5	0	168413314	A	G	2.88699e-05	Testosterone
rs9502396	6	0	6047249	C	T	2.88724e-05	Testosterone
rs75397367	16	0	84041217	C	T	2.8901e-05	Testosterone
rs17556594	3	0	177241274	C	T	2.89013e-05	Testosterone
rs28463307	17	0	70899782	C	T	2.8902e-05	Testosterone
rs76636714	16	0	11995115	G	A	2.89058e-05	Testosterone
rs74800808	15	0	53551276	T	G	2.8908e-05	Testosterone
rs73025756	11	0	121939415	C	T	2.89093e-05	Testosterone
rs36057049	10	0	129051517	G	C	2.89153e-05	Testosterone
rs62373325	5	0	124623260	A	G	2.88992e-05	Testosterone
rs11734809	4	0	27222036	C	A	2.89202e-05	Testosterone
rs3106136	4	0	95153349	C	T	2.89308e-05	Testosterone
rs35317395	5	0	76678226	G	A	2.89327e-05	Testosterone
rs56234983	6	0	115070648	A	G	2.89336e-05	Testosterone
rs117441450	11	0	123134780	A	G	2.89356e-05	Testosterone
rs74333408	16	0	68153492	G	A	2.89376e-05	Testosterone
rs12134565	1	0	188705079	G	A	2.89394e-05	Testosterone
rs62514278	8	0	58437923	A	G	2.89416e-05	Testosterone
rs77523820	7	0	73601299	G	A	2.89274e-05	Testosterone
rs12476341	2	0	172397677	G	A	2.97872e-05	Testosterone
rs79629786	2	0	227310218	G	A	2.88971e-05	Testosterone
rs580010	9	0	124336967	A	G	2.88933e-05	Testosterone
Affx-12732210	16	0	420179	A	G	2.88732e-05	Testosterone
rs75110748	3	0	33357507	T	G	2.88746e-05	Testosterone
rs35315077	11	0	6303426	A	G	2.8876e-05	Testosterone
rs34079079	11	0	125482982	C	T	2.88763e-05	Testosterone
rs1940675	18	0	2055424	C	T	2.88765e-05	Testosterone
rs17258540	14	0	85582833	A	C	2.88779e-05	Testosterone
rs10424197	19	0	46439321	G	A	2.88835e-05	Testosterone
rs34712256	9	0	122984084	C	T	2.88936e-05	Testosterone
rs117806278	16	0	54343491	C	G	2.88839e-05	Testosterone
rs7183262	15	0	29442525	A	C	2.88853e-05	Testosterone
rs61856132	10	0	5064563	A	G	2.88861e-05	Testosterone
rs295891	17	0	35117132	T	C	2.88876e-05	Testosterone
rs62168009	2	0	138259493	A	G	2.88894e-05	Testosterone
rs150281579	6	0	31922470	A	G	2.88911e-05	Testosterone
rs142034206	13	0	111340076	A	G	2.88929e-05	Testosterone
rs117274900	11	0	70795997	A	G	2.88933e-05	Testosterone
rs73360538	18	0	519393	G	A	2.88843e-05	Testosterone
rs969690	7	0	14339146	G	A	2.9793e-05	Testosterone
rs2439542	6	0	13311823	A	G	2.97945e-05	Testosterone
rs66645982	17	0	65434412	G	A	2.97959e-05	Testosterone
rs11553142	22	0	50750481	T	C	3.08179e-05	Testosterone
rs17564209	17	0	13137869	G	A	3.08291e-05	Testosterone
rs10893320	11	0	124962245	A	G	3.08297e-05	Testosterone
rs11578661	1	0	212175441	T	C	3.08308e-05	Testosterone
rs7192233	16	0	1484791	T	C	3.08318e-05	Testosterone
rs12267912	10	0	101728897	A	C	3.08346e-05	Testosterone
rs77198935	2	0	20991348	T	G	3.08408e-05	Testosterone
rs17115902	15	0	25867489	T	C	3.08414e-05	Testosterone
rs35375858	17	0	21718642	C	T	3.08446e-05	Testosterone
rs3018844	8	0	95086977	A	G	3.08451e-05	Testosterone
rs911613	14	0	55233418	C	A	3.08468e-05	Testosterone
rs42943	16	0	58713983	A	G	3.08478e-05	Testosterone
rs73060889	7	0	15020497	A	G	3.08483e-05	Testosterone
rs62560353	9	0	86120554	T	G	3.08497e-05	Testosterone
rs2412341	11	0	4170922	A	G	3.08521e-05	Testosterone
rs987216	18	0	73844914	G	A	3.08172e-05	Testosterone
rs4242234	5	0	95486770	G	T	3.08156e-05	Testosterone
rs35265088	2	0	47470215	T	C	3.0811e-05	Testosterone
rs76460136	12	0	78629092	A	G	3.0807e-05	Testosterone
rs11218500	11	0	121904015	C	G	3.0775e-05	Testosterone
rs116852201	9	0	89916665	C	T	3.07753e-05	Testosterone
rs71532786	7	0	149321643	A	G	3.07771e-05	Testosterone
rs118178626	20	0	58995874	A	G	3.07775e-05	Testosterone
rs76805984	16	0	5658051	T	C	3.07796e-05	Testosterone
rs55888361	15	0	91918150	T	C	3.07851e-05	Testosterone
rs750400	10	0	4251459	A	G	3.07852e-05	Testosterone
rs10759404	9	0	113042775	T	C	3.08568e-05	Testosterone
rs4547324	16	0	82421015	T	C	3.07887e-05	Testosterone
rs6013382	20	0	50702633	T	C	3.07907e-05	Testosterone
rs74441792	3	0	169579377	G	T	3.07918e-05	Testosterone
Affx-80255315	17	0	4442271	A	C	3.07952e-05	Testosterone
rs4987216	12	0	21643398	T	C	3.07977e-05	Testosterone
rs4238948	16	0	23976293	G	A	3.08057e-05	Testosterone
rs45560337	9	0	86907728	T	G	3.08065e-05	Testosterone
rs11652721	17	0	6633001	C	G	3.08067e-05	Testosterone
rs76061745	5	0	32100084	G	T	3.0789e-05	Testosterone
rs17166328	7	0	131997968	C	T	3.07725e-05	Testosterone
rs6531988	4	0	88334073	C	T	3.08568e-05	Testosterone
rs17433352	5	0	32049787	T	C	3.08598e-05	Testosterone
rs13334224	16	0	81706531	G	A	3.09131e-05	Testosterone
rs17305428	11	0	21425625	G	A	3.09133e-05	Testosterone
rs34134633	2	0	147173817	A	T	3.09162e-05	Testosterone
rs185873402	17	0	18046110	T	C	3.09202e-05	Testosterone
rs6581814	12	0	68748875	A	G	3.09202e-05	Testosterone
rs1407315	6	0	167468659	G	A	3.09225e-05	Testosterone
rs56283088	1	0	32647133	G	C	3.09237e-05	Testosterone
rs77941945	1	0	173930928	C	G	3.09258e-05	Testosterone
rs73067046	12	0	25152509	C	G	3.09267e-05	Testosterone
rs80336899	17	0	69099011	T	C	3.09276e-05	Testosterone
rs78856481	8	0	3904346	A	G	3.09399e-05	Testosterone
rs1753290	6	0	36979084	T	C	3.09422e-05	Testosterone
rs1600	12	0	14656768	C	G	3.09444e-05	Testosterone
rs75562644	11	0	132992755	T	G	3.09445e-05	Testosterone
rs1534790	7	0	1747662	G	C	3.09473e-05	Testosterone
rs11773739	7	0	97159544	A	G	3.09128e-05	Testosterone
rs13297992	9	0	118686535	T	C	3.09113e-05	Testosterone
rs117168017	10	0	49685783	T	C	3.09098e-05	Testosterone
rs117387403	7	0	26023261	T	C	3.0909e-05	Testosterone
rs12811627	12	0	21734542	G	C	3.08606e-05	Testosterone
rs11567841	1	0	32741634	A	G	3.08639e-05	Testosterone
rs78400620	7	0	20637447	C	T	3.08686e-05	Testosterone
rs73193853	21	0	30576166	T	C	3.08721e-05	Testosterone
rs35690457	9	0	77744966	T	G	3.08829e-05	Testosterone
rs117173318	18	0	55858946	T	C	3.08864e-05	Testosterone
rs137932052	11	0	19698825	C	T	3.08915e-05	Testosterone
rs7975705	12	0	109310009	T	C	3.08586e-05	Testosterone
rs118141778	10	0	6744094	G	T	3.0892e-05	Testosterone
rs76657220	16	0	74301456	C	A	3.0894e-05	Testosterone
rs144613953	16	0	632262	A	C	3.08984e-05	Testosterone
Affx-52148461	12	0	103246701	G	A	3.09009e-05	Testosterone
rs117083642	7	0	15046806	T	G	3.09021e-05	Testosterone
rs56350726	9	0	86900369	A	T	3.09037e-05	Testosterone
rs11109414	12	0	98656458	A	G	3.09045e-05	Testosterone
rs78099770	2	0	31220157	A	G	3.09051e-05	Testosterone
rs11751508	6	0	164171588	T	C	3.08923e-05	Testosterone
rs2815873	1	0	241364184	C	T	3.09614e-05	Testosterone
rs4793522	17	0	69008036	A	C	3.07703e-05	Testosterone
rs115492212	5	0	31692810	A	G	3.07599e-05	Testosterone
rs116916149	10	0	52598916	A	C	3.06015e-05	Testosterone
rs4932248	15	0	90310014	A	G	3.06083e-05	Testosterone
rs71648683	1	0	242256882	T	C	3.06091e-05	Testosterone
rs74977161	1	0	71024415	G	C	3.06167e-05	Testosterone
rs2615542	4	0	104066461	G	A	3.06182e-05	Testosterone
rs11185669	9	0	137114063	A	G	3.06196e-05	Testosterone
rs4922771	11	0	26774813	G	T	3.06224e-05	Testosterone
rs4291564	10	0	64958991	A	G	3.06244e-05	Testosterone
rs56412772	10	0	94265621	C	G	3.06271e-05	Testosterone
rs11789121	9	0	80137775	C	G	3.06286e-05	Testosterone
rs1359790	13	0	80717156	A	G	3.06293e-05	Testosterone
rs146782316	16	0	24801809	A	G	3.06293e-05	Testosterone
rs77441941	4	0	112102364	A	G	3.06309e-05	Testosterone
rs3836828	5	0	172748501	T	TG	3.06321e-05	Testosterone
rs9999058	4	0	184647039	C	T	3.06395e-05	Testosterone
rs79268271	7	0	156246994	T	C	3.06003e-05	Testosterone
rs118018867	11	0	129557950	A	G	3.05983e-05	Testosterone
rs34389994	8	0	77908640	A	G	3.05973e-05	Testosterone
rs117617042	11	0	1919345	G	A	3.05948e-05	Testosterone
rs17591786	4	0	27218939	G	A	3.05617e-05	Testosterone
rs16825625	1	0	39340607	G	A	3.05668e-05	Testosterone
rs114604150	2	0	23077986	A	G	3.05669e-05	Testosterone
rs3957418	6	0	100760409	T	C	3.05673e-05	Testosterone
rs117993381	17	0	47345797	T	G	3.05712e-05	Testosterone
rs4513034	14	0	88621106	G	A	3.05713e-05	Testosterone
rs12916	5	0	74656539	C	T	3.05735e-05	Testosterone
rs118154497	11	0	130583865	T	C	3.06408e-05	Testosterone
rs1473359	2	0	32933033	C	A	3.05737e-05	Testosterone
rs117605916	19	0	49965688	A	G	3.05787e-05	Testosterone
rs76292841	8	0	91009888	C	A	3.05789e-05	Testosterone
rs10896379	11	0	68680577	T	C	3.05797e-05	Testosterone
rs113337987	4	0	100532602	A	G	3.05815e-05	Testosterone
rs11957249	5	0	53685902	C	T	3.05872e-05	Testosterone
rs117979801	7	0	91302894	A	G	3.05913e-05	Testosterone
rs76739131	5	0	95122624	A	G	3.0593e-05	Testosterone
rs57148286	16	0	49688324	A	G	3.05751e-05	Testosterone
rs73110446	20	0	36942017	C	G	3.07679e-05	Testosterone
rs16827789	2	0	148512859	A	T	3.06475e-05	Testosterone
rs710900	16	0	1495243	T	G	3.06539e-05	Testosterone
rs116479459	2	0	226857165	C	T	3.07147e-05	Testosterone
rs17627320	15	0	53362925	G	T	3.07201e-05	Testosterone
rs117374883	16	0	81995937	C	A	3.07204e-05	Testosterone
rs74925142	16	0	10437820	T	A	3.07213e-05	Testosterone
rs10818998	9	0	127611029	C	G	3.07269e-05	Testosterone
rs4910109	11	0	10259378	A	G	3.07309e-05	Testosterone
rs12437440	14	0	32288386	G	A	3.07418e-05	Testosterone
rs202185916	7	0	82579610	T	C	3.07442e-05	Testosterone
rs3739542	9	0	27172838	C	A	3.07443e-05	Testosterone
rs191271054	16	0	89782976	T	C	3.07486e-05	Testosterone
rs10782494	14	0	101365565	C	T	3.07491e-05	Testosterone
rs147382956	19	0	15338334	A	G	3.07497e-05	Testosterone
rs72942971	11	0	70030645	C	T	3.075e-05	Testosterone
rs78909375	1	0	170652683	T	C	3.07544e-05	Testosterone
rs61757116	12	0	26493117	T	C	3.07559e-05	Testosterone
rs4469747	1	0	249173354	C	T	3.07131e-05	Testosterone
rs71541528	12	0	27540204	G	A	3.07111e-05	Testosterone
rs62076405	17	0	47393605	A	G	3.07067e-05	Testosterone
rs17381647	13	0	109011782	G	A	3.07041e-05	Testosterone
rs358063	3	0	55091151	T	C	3.06542e-05	Testosterone
rs3767515	1	0	201117268	G	A	3.06578e-05	Testosterone
rs75717447	17	0	56264420	A	G	3.06647e-05	Testosterone
rs3737655	1	0	204120952	T	G	3.06674e-05	Testosterone
rs61763789	2	0	46071421	G	A	3.06688e-05	Testosterone
rs7074758	10	0	7692114	T	C	3.06697e-05	Testosterone
rs78993370	9	0	77052720	A	G	3.06699e-05	Testosterone
rs116607817	1	0	242860425	C	T	3.06478e-05	Testosterone
rs80037921	11	0	128838145	T	C	3.06707e-05	Testosterone
rs61752542	14	0	77718238	T	C	3.06767e-05	Testosterone
rs7045401	9	0	4493526	G	T	3.06785e-05	Testosterone
rs112075373	10	0	67475110	C	T	3.06843e-05	Testosterone
rs113970444	4	0	187557908	T	C	3.06851e-05	Testosterone
rs78578595	11	0	113491658	A	C	3.06935e-05	Testosterone
rs66931076	16	0	56232629	T	C	3.0695e-05	Testosterone
rs117883560	7	0	50724545	C	T	3.06993e-05	Testosterone
rs77352815	4	0	69040631	C	A	3.06765e-05	Testosterone
rs35148603	8	0	91239930	A	G	3.09663e-05	Testosterone
rs11682011	2	0	28304061	A	G	3.09687e-05	Testosterone
rs76721464	7	0	127048840	T	G	3.09708e-05	Testosterone
rs117949958	7	0	15674414	C	T	3.12623e-05	Testosterone
rs61825848	1	0	241900822	G	A	3.1264e-05	Testosterone
rs55944743	8	0	41984864	A	C	3.12694e-05	Testosterone
rs118006330	14	0	95887929	T	C	3.12707e-05	Testosterone
rs970013	2	0	119911161	C	T	3.12711e-05	Testosterone
rs79635514	2	0	28373578	G	A	3.12797e-05	Testosterone
rs117130127	20	0	47584912	G	A	3.12799e-05	Testosterone
rs117452307	9	0	22486325	A	G	3.12808e-05	Testosterone
rs9997268	4	0	71037505	C	T	3.12812e-05	Testosterone
rs6765170	3	0	52893343	C	T	3.12883e-05	Testosterone
rs118111836	14	0	61173005	A	G	3.12884e-05	Testosterone
rs118155313	11	0	78192519	A	G	3.12904e-05	Testosterone
rs76335910	2	0	206567061	G	A	3.12924e-05	Testosterone
rs2349126	4	0	45415262	T	C	3.12935e-05	Testosterone
rs116262642	4	0	40412715	T	G	3.12937e-05	Testosterone
rs10096896	8	0	81337595	A	C	3.12619e-05	Testosterone
rs10116869	9	0	111963366	A	C	3.12583e-05	Testosterone
rs75092274	3	0	183498266	A	G	3.12576e-05	Testosterone
rs12333909	7	0	9831806	G	A	3.12563e-05	Testosterone
rs76785996	6	0	165724238	A	G	3.12156e-05	Testosterone
rs34802912	2	0	168154673	G	C	3.12158e-05	Testosterone
rs2047774	17	0	7029454	A	G	3.12185e-05	Testosterone
rs1690399	16	0	19893791	T	G	3.12186e-05	Testosterone
rs3110093	17	0	28661392	G	A	3.12188e-05	Testosterone
rs12216812	8	0	82151747	A	G	3.12244e-05	Testosterone
rs7219604	17	0	72003902	C	T	3.12265e-05	Testosterone
rs4518200	4	0	164254422	C	A	3.12982e-05	Testosterone
rs79433364	4	0	180294979	A	G	3.12272e-05	Testosterone
rs114324537	1	0	180333660	T	C	3.12307e-05	Testosterone
rs294348	11	0	30647282	G	A	3.12343e-05	Testosterone
rs115204206	6	0	49902312	A	G	3.12384e-05	Testosterone
rs78080107	15	0	50521643	A	G	3.12428e-05	Testosterone
rs111582973	16	0	80396887	A	G	3.1244e-05	Testosterone
rs73977632	17	0	7213579	G	A	3.12542e-05	Testosterone
rs17830332	18	0	71317241	A	G	3.12553e-05	Testosterone
rs943020	10	0	4066984	G	A	3.12306e-05	Testosterone
rs72932198	11	0	69175126	A	G	3.1215e-05	Testosterone
rs35127791	18	0	19963127	C	T	3.12992e-05	Testosterone
rs1503185	11	0	48146622	A	G	3.13011e-05	Testosterone
rs4718112	7	0	64256482	T	C	3.13602e-05	Testosterone
rs78991531	11	0	20047332	T	C	3.13639e-05	Testosterone
rs1813171	15	0	53669574	A	G	3.13651e-05	Testosterone
rs12821416	12	0	58580570	T	C	3.13659e-05	Testosterone
rs116308979	4	0	24478454	A	G	3.13694e-05	Testosterone
rs35449917	2	0	31429833	A	G	3.13709e-05	Testosterone
rs201830334	17	0	73623542	T	C	3.13742e-05	Testosterone
rs11145248	9	0	79672131	A	G	3.13745e-05	Testosterone
rs13014173	2	0	149205376	C	T	3.13755e-05	Testosterone
rs118008973	20	0	16739385	C	T	3.13769e-05	Testosterone
rs2899690	15	0	63264960	A	G	3.13868e-05	Testosterone
rs2005989	6	0	22390580	T	C	3.13894e-05	Testosterone
rs4374611	4	0	25678659	G	A	3.13991e-05	Testosterone
rs75740892	18	0	62346022	A	G	3.13995e-05	Testosterone
rs35630940	10	0	118333277	A	G	3.14054e-05	Testosterone
rs117025153	6	0	150912910	T	C	3.13596e-05	Testosterone
rs73987397	17	0	47943488	A	G	3.13542e-05	Testosterone
rs118114177	11	0	102222388	A	G	3.13527e-05	Testosterone
rs67709010	19	0	46405590	C	T	3.13482e-05	Testosterone
rs73157192	13	0	30490623	A	G	3.13029e-05	Testosterone
rs114358059	2	0	226968235	T	C	3.13069e-05	Testosterone
rs79870864	12	0	54574125	A	G	3.13077e-05	Testosterone
rs12434849	14	0	91443517	G	A	3.13085e-05	Testosterone
rs6880967	5	0	60909708	A	G	3.13089e-05	Testosterone
rs72824928	10	0	64847375	G	A	3.13096e-05	Testosterone
rs1376569	2	0	53087260	T	C	3.13153e-05	Testosterone
rs79155573	17	0	7689280	C	A	3.12996e-05	Testosterone
rs115657804	1	0	95497140	A	C	3.13233e-05	Testosterone
rs10027037	4	0	41122955	C	T	3.13249e-05	Testosterone
rs10498774	6	0	47547820	A	G	3.1325e-05	Testosterone
rs79515366	10	0	103582573	G	A	3.13264e-05	Testosterone
rs12574078	11	0	133489958	C	T	3.13329e-05	Testosterone
rs222859	17	0	7197794	C	A	3.13333e-05	Testosterone
rs139084702	9	0	99064254	A	G	3.1339e-05	Testosterone
rs182913754	12	0	110020894	A	G	3.13475e-05	Testosterone
rs6669771	1	0	114619822	A	C	3.13234e-05	Testosterone
rs2836660	21	0	40123972	C	T	3.12144e-05	Testosterone
rs2440336	15	0	53044031	C	T	3.12121e-05	Testosterone
rs10974573	9	0	4487575	G	T	3.11946e-05	Testosterone
rs145349724	17	0	46622228	A	G	3.10478e-05	Testosterone
rs115643849	4	0	29418193	G	T	3.1048e-05	Testosterone
rs307401	8	0	142609665	G	A	3.10522e-05	Testosterone
rs116936386	13	0	19404361	A	G	3.10533e-05	Testosterone
rs117412331	11	0	93871662	T	C	3.10556e-05	Testosterone
rs116760026	2	0	140991825	G	C	3.10559e-05	Testosterone
rs79000448	6	0	147906607	A	G	3.10575e-05	Testosterone
rs117391698	10	0	43276241	A	G	3.10613e-05	Testosterone
rs75240962	2	0	152008859	A	G	3.10633e-05	Testosterone
rs9817904	3	0	151178708	G	A	3.10713e-05	Testosterone
rs143386810	10	0	96798795	T	C	3.10723e-05	Testosterone
rs10765675	11	0	94091609	C	A	3.10754e-05	Testosterone
rs72948033	2	0	206318302	C	T	3.10779e-05	Testosterone
rs6590325	11	0	128241103	T	C	3.1078e-05	Testosterone
rs75149654	15	0	90335256	C	T	3.10782e-05	Testosterone
rs41302867	6	0	7240876	A	G	3.10454e-05	Testosterone
rs58338807	14	0	24874459	A	G	3.10439e-05	Testosterone
rs718370	3	0	169354405	C	T	3.10389e-05	Testosterone
rs79617217	2	0	21013464	G	C	3.10335e-05	Testosterone
rs72684492	14	0	22563362	A	G	3.09714e-05	Testosterone
rs13215373	6	0	42010681	T	C	3.0982e-05	Testosterone
rs78339424	14	0	32494330	T	C	3.0982e-05	Testosterone
rs11265268	1	0	159724520	C	T	3.09837e-05	Testosterone
rs147682973	7	0	54086285	G	A	3.09905e-05	Testosterone
rs7394744	11	0	951558	C	T	3.09953e-05	Testosterone
rs4556933	2	0	158443889	A	G	3.09996e-05	Testosterone
rs115755988	2	0	218119600	G	C	3.10823e-05	Testosterone
rs12951774	17	0	74615229	C	T	3.1001e-05	Testosterone
rs75944006	16	0	74481113	T	C	3.10093e-05	Testosterone
rs1540053	4	0	100082154	C	T	3.10093e-05	Testosterone
rs1203843	7	0	98447353	A	G	3.10106e-05	Testosterone
rs71352212	18	0	53345495	A	G	3.1014e-05	Testosterone
rs2414242	15	0	53852952	G	A	3.10209e-05	Testosterone
rs116977139	14	0	22464608	A	G	3.10209e-05	Testosterone
rs3809853	17	0	4337412	G	C	3.10317e-05	Testosterone
rs78674328	8	0	140505432	A	G	3.10076e-05	Testosterone
rs73369283	17	0	79588342	C	T	3.10833e-05	Testosterone
rs117453824	12	0	24223492	T	C	3.10838e-05	Testosterone
rs6928666	6	0	152927664	A	G	3.10867e-05	Testosterone
rs117415762	9	0	77698356	T	C	3.11377e-05	Testosterone
rs7596833	2	0	213552997	A	G	3.11396e-05	Testosterone
rs7685365	4	0	4367275	G	A	3.11504e-05	Testosterone
rs16868292	8	0	102748810	A	G	3.11549e-05	Testosterone
rs1563365	15	0	94803445	A	G	3.11585e-05	Testosterone
rs7949566	11	0	126285301	A	G	3.11593e-05	Testosterone
rs17240727	15	0	58582033	T	C	3.11621e-05	Testosterone
rs12450472	17	0	12512076	A	G	3.11344e-05	Testosterone
rs17680609	13	0	71276189	T	C	3.11622e-05	Testosterone
rs11604051	11	0	69275865	A	G	3.11664e-05	Testosterone
rs62136975	19	0	19495652	T	C	3.11689e-05	Testosterone
rs12154315	7	0	14373714	T	C	3.11751e-05	Testosterone
rs323072	16	0	2360099	T	C	3.11756e-05	Testosterone
rs117820672	7	0	28368750	A	G	3.11824e-05	Testosterone
rs12911654	15	0	50999299	T	C	3.11867e-05	Testosterone
rs76071498	15	0	36122215	C	T	3.1193e-05	Testosterone
rs79004308	15	0	42640302	A	T	3.11649e-05	Testosterone
rs2275516	9	0	1053910	T	G	3.05597e-05	Testosterone
rs11954470	5	0	162255652	G	A	3.11286e-05	Testosterone
rs7674903	4	0	22104791	A	G	3.11278e-05	Testosterone
rs117922812	7	0	33143589	T	G	3.10867e-05	Testosterone
rs72669470	8	0	106121746	A	G	3.10956e-05	Testosterone
rs115187586	3	0	6952935	T	C	3.10959e-05	Testosterone
rs76050527	4	0	89933514	G	A	3.10962e-05	Testosterone
rs34625233	17	0	4625958	C	T	3.11052e-05	Testosterone
rs72707744	1	0	108393718	A	G	3.11073e-05	Testosterone
rs10485379	6	0	97533589	T	G	3.1111e-05	Testosterone
rs75212458	8	0	130001302	C	A	3.11285e-05	Testosterone
rs34970294	1	0	209363290	A	G	3.11119e-05	Testosterone
rs57766303	5	0	60908182	T	C	3.11141e-05	Testosterone
rs67678152	21	0	43110866	C	A	3.11146e-05	Testosterone
rs72830093	17	0	4434345	T	C	3.11182e-05	Testosterone
rs77923846	22	0	34004270	C	T	3.11206e-05	Testosterone
rs13275219	8	0	81259826	T	C	3.11215e-05	Testosterone
rs74884306	17	0	40731435	T	C	3.11216e-05	Testosterone
rs11764974	7	0	36379183	C	G	3.11243e-05	Testosterone
rs188897750	1	0	172078555	A	G	3.1114e-05	Testosterone
rs116856324	11	0	133561093	C	G	3.51846e-05	Testosterone
rs17329730	8	0	53494186	A	T	3.05562e-05	Testosterone
rs1497699	4	0	28255384	T	C	3.05523e-05	Testosterone
rs9968653	5	0	179699504	G	C	3.00277e-05	Testosterone
rs72753487	9	0	96676302	T	C	3.00294e-05	Testosterone
rs7751225	6	0	104906031	T	G	3.00299e-05	Testosterone
rs76328950	1	0	221911654	C	G	3.00308e-05	Testosterone
rs74116963	13	0	101716181	A	G	3.00316e-05	Testosterone
rs72780403	16	0	7825045	A	G	3.00323e-05	Testosterone
rs78160169	17	0	45960746	G	A	3.00361e-05	Testosterone
rs144222183	10	0	5541277	C	T	3.00367e-05	Testosterone
rs12762166	10	0	65632766	C	T	3.00383e-05	Testosterone
rs674882	6	0	153407553	T	C	3.00397e-05	Testosterone
rs1950275	14	0	97580909	C	T	3.00409e-05	Testosterone
rs117931764	10	0	5234058	T	C	3.00417e-05	Testosterone
rs35692970	6	0	163591238	G	T	3.00451e-05	Testosterone
rs12816980	12	0	100989947	T	C	3.00458e-05	Testosterone
rs2304907	17	0	7983799	G	A	3.00501e-05	Testosterone
rs76246580	11	0	133305141	T	C	3.00247e-05	Testosterone
rs12499711	4	0	56552954	C	T	3.00235e-05	Testosterone
rs17271445	10	0	4415069	G	T	3.00209e-05	Testosterone
rs17223953	12	0	27742285	G	A	3.00198e-05	Testosterone
rs16955978	17	0	46448831	C	T	2.99762e-05	Testosterone
rs2960617	18	0	49948735	C	A	2.99839e-05	Testosterone
rs34798625	10	0	64975321	T	C	2.99844e-05	Testosterone
rs12526848	6	0	7232776	G	C	2.99855e-05	Testosterone
rs1145101	3	0	136069286	T	C	2.99882e-05	Testosterone
rs77596399	10	0	61445001	C	T	2.99907e-05	Testosterone
rs663350	11	0	133804390	A	G	2.9992e-05	Testosterone
rs112698747	17	0	47948829	G	A	3.00577e-05	Testosterone
rs6812193	4	0	77198986	T	C	2.99934e-05	Testosterone
rs74556091	7	0	24503334	C	A	2.9996e-05	Testosterone
rs117027646	17	0	77404750	A	G	2.99984e-05	Testosterone
rs56062557	15	0	34984595	G	T	3.00029e-05	Testosterone
rs9835089	3	0	195737675	C	T	3.00129e-05	Testosterone
rs3888798	11	0	88027209	C	T	3.00138e-05	Testosterone
rs2028099	15	0	34985743	G	C	3.00168e-05	Testosterone
rs79198839	10	0	66761882	T	G	3.00191e-05	Testosterone
rs373065	5	0	100302480	A	G	2.99956e-05	Testosterone
rs4936845	11	0	123676231	T	G	2.99754e-05	Testosterone
rs12812901	12	0	3140295	G	T	3.00608e-05	Testosterone
rs2010151	5	0	31806434	C	A	3.00701e-05	Testosterone
rs115084740	2	0	170918754	T	C	3.0105e-05	Testosterone
rs139115934	20	0	31023821	T	G	3.01085e-05	Testosterone
rs12995460	2	0	153466354	T	C	3.01143e-05	Testosterone
rs13281210	8	0	77377945	C	A	3.01169e-05	Testosterone
rs9375459	6	0	127147704	T	C	3.01235e-05	Testosterone
rs148666008	7	0	100841467	A	C	3.01244e-05	Testosterone
rs2041683	7	0	30224208	T	C	3.01286e-05	Testosterone
rs78672663	8	0	89309845	C	G	3.0133e-05	Testosterone
rs77743342	2	0	234991454	G	A	3.01359e-05	Testosterone
rs1173244	5	0	4795041	T	G	3.01378e-05	Testosterone
rs1968872	6	0	41184897	A	G	3.01413e-05	Testosterone
rs72741646	1	0	203337462	G	A	3.01416e-05	Testosterone
rs615672	6	0	32574171	C	G	3.01475e-05	Testosterone
rs4720337	7	0	39839824	A	G	3.01499e-05	Testosterone
rs77092008	1	0	202869276	C	T	3.01528e-05	Testosterone
rs1789888	4	0	100247570	T	G	3.0105e-05	Testosterone
rs72757857	5	0	53616127	C	G	3.01038e-05	Testosterone
rs17030285	12	0	100930213	G	C	3.01037e-05	Testosterone
rs7874914	9	0	86847669	A	G	3.01034e-05	Testosterone
rs7132502	12	0	100832218	A	G	3.00736e-05	Testosterone
rs117379709	17	0	44105727	A	G	3.00755e-05	Testosterone
rs79523263	3	0	187533141	G	A	3.00781e-05	Testosterone
rs201189173	11	0	84822734	C	G	3.00784e-05	Testosterone
rs79384367	17	0	9860045	G	A	3.00784e-05	Testosterone
rs7260548	19	0	32677182	T	C	3.0081e-05	Testosterone
rs117588584	12	0	26510514	T	C	3.00818e-05	Testosterone
rs62308615	4	0	56869836	G	A	3.00662e-05	Testosterone
rs1010459	14	0	21153616	A	G	3.00823e-05	Testosterone
rs4946636	6	0	105109669	C	T	3.00902e-05	Testosterone
rs56316150	12	0	131538298	T	C	3.00909e-05	Testosterone
rs6657616	1	0	26527951	A	G	3.00926e-05	Testosterone
rs9895931	17	0	78155264	T	C	3.00954e-05	Testosterone
rs35290077	4	0	107847043	G	C	3.0099e-05	Testosterone
Affx-80283214	14	0	94849345	G	GAGA	3.00992e-05	Testosterone
rs9818	17	0	1838352	T	C	3.01026e-05	Testosterone
rs72708294	1	0	156190363	A	G	3.00843e-05	Testosterone
rs58403142	12	0	49689046	T	C	3.01575e-05	Testosterone
rs12376134	9	0	35643284	T	C	2.9972e-05	Testosterone
rs117305900	17	0	71564411	A	G	2.99701e-05	Testosterone
rs13182512	5	0	78573790	A	T	2.98581e-05	Testosterone
rs10491551	9	0	4232871	G	A	2.98593e-05	Testosterone
rs12963758	18	0	7824091	C	T	2.98604e-05	Testosterone
rs114725996	2	0	236797400	A	G	2.98634e-05	Testosterone
rs12650698	4	0	7515705	T	C	2.98644e-05	Testosterone
rs77800027	11	0	95756518	A	C	2.98685e-05	Testosterone
rs116694915	5	0	65544029	G	A	2.98703e-05	Testosterone
rs75428736	10	0	114127110	C	T	2.98707e-05	Testosterone
rs2276881	4	0	3231661	A	G	2.98732e-05	Testosterone
Affx-28504060	6	0	32706974	A	G	2.98747e-05	Testosterone
rs6678579	1	0	249162263	A	G	2.98784e-05	Testosterone
rs11083091	18	0	22348256	C	T	2.98784e-05	Testosterone
rs73236177	4	0	56526458	T	C	2.98786e-05	Testosterone
rs35519280	2	0	134675215	T	C	2.98814e-05	Testosterone
rs12739816	1	0	32396003	T	C	2.98831e-05	Testosterone
rs55731229	4	0	25992399	C	A	2.98541e-05	Testosterone
rs12051618	17	0	77243063	G	A	2.98511e-05	Testosterone
rs11788591	9	0	132502801	A	G	2.98452e-05	Testosterone
rs60542797	2	0	151997923	G	T	2.98451e-05	Testosterone
rs11597844	10	0	64208676	T	C	2.9798e-05	Testosterone
rs11791357	9	0	74001474	T	C	2.97991e-05	Testosterone
rs832034	3	0	97722331	T	C	2.98041e-05	Testosterone
rs228781	17	0	42095884	T	C	2.98053e-05	Testosterone
rs207444	2	0	31563797	A	G	2.98134e-05	Testosterone
rs7149163	14	0	96693643	C	T	2.98194e-05	Testosterone
rs9549153	13	0	40867548	A	G	2.98199e-05	Testosterone
rs77799184	8	0	52277190	C	T	2.98834e-05	Testosterone
rs28377497	18	0	52209411	G	T	2.98201e-05	Testosterone
rs10857483	10	0	50614964	G	C	2.98306e-05	Testosterone
rs73206866	12	0	110816505	G	A	2.98331e-05	Testosterone
rs2619379	10	0	65576963	G	A	2.98335e-05	Testosterone
rs77413457	4	0	96668736	A	G	2.98354e-05	Testosterone
rs114189979	5	0	153600900	G	A	2.9841e-05	Testosterone
rs2242183	11	0	562219	G	C	2.98412e-05	Testosterone
rs5757703	22	0	39932516	A	G	2.9842e-05	Testosterone
rs200323066	18	0	22029852	T	C	2.98261e-05	Testosterone
rs115053430	2	0	19813148	A	G	2.9971e-05	Testosterone
rs75501311	10	0	30554773	C	T	2.98854e-05	Testosterone
rs34526743	8	0	87884197	G	A	2.98879e-05	Testosterone
rs79533922	4	0	26417668	A	G	2.99381e-05	Testosterone
rs1138293	1	0	41486245	T	C	2.99384e-05	Testosterone
rs736696	22	0	49302125	T	C	2.99391e-05	Testosterone
rs72655116	4	0	71214092	T	C	2.99431e-05	Testosterone
rs6813642	4	0	86073460	G	T	2.9944e-05	Testosterone
rs74845625	8	0	123006164	A	G	2.99443e-05	Testosterone
rs61741199	14	0	58605043	A	G	2.99455e-05	Testosterone
rs35028965	2	0	213535240	C	A	2.99488e-05	Testosterone
rs12451779	17	0	58521154	A	G	2.99494e-05	Testosterone
rs143046719	14	0	23240238	T	G	2.99539e-05	Testosterone
rs11717208	3	0	44840884	T	C	2.99562e-05	Testosterone
rs72791856	16	0	28304387	T	C	2.9964e-05	Testosterone
rs66460469	8	0	58417121	C	T	2.99664e-05	Testosterone
rs78332431	18	0	61783897	T	C	2.99688e-05	Testosterone
rs60495926	10	0	83338766	T	C	2.99697e-05	Testosterone
rs3845563	1	0	242098415	T	C	2.99381e-05	Testosterone
rs17090361	13	0	74288499	C	T	2.99379e-05	Testosterone
rs78847475	9	0	1132359	C	T	2.99371e-05	Testosterone
rs703308	2	0	19531545	T	C	2.99352e-05	Testosterone
rs11695148	2	0	113732263	G	A	2.98944e-05	Testosterone
rs79945904	17	0	28667268	G	C	2.98971e-05	Testosterone
rs117762798	13	0	72237405	C	T	2.98996e-05	Testosterone
rs35064726	3	0	53855738	C	G	2.99018e-05	Testosterone
rs80060394	5	0	27180762	A	T	2.99027e-05	Testosterone
rs17782982	10	0	50414102	G	A	2.99079e-05	Testosterone
rs181861224	2	0	208048241	C	T	2.99146e-05	Testosterone
rs142493168	10	0	71902478	A	G	2.98877e-05	Testosterone
rs77242504	4	0	74947476	A	G	2.99148e-05	Testosterone
rs17157825	10	0	45958676	A	G	2.9921e-05	Testosterone
rs2247685	7	0	45743128	G	T	2.99253e-05	Testosterone
rs4727067	7	0	149081136	G	A	2.99255e-05	Testosterone
rs13245475	7	0	97601052	A	G	2.99263e-05	Testosterone
rs12204611	6	0	130596579	G	A	2.99281e-05	Testosterone
rs17565841	15	0	27997247	A	G	2.9934e-05	Testosterone
rs7961806	12	0	58100311	A	G	2.9935e-05	Testosterone
rs3025399	9	0	136508974	C	A	2.99156e-05	Testosterone
rs12794094	11	0	50184410	G	A	3.01587e-05	Testosterone
rs871841	17	0	8216468	T	C	3.0163e-05	Testosterone
rs3734542	6	0	26468326	A	G	3.01653e-05	Testosterone
rs79322986	5	0	74501321	C	A	3.04413e-05	Testosterone
rs41302040	1	0	29475296	A	G	3.0442e-05	Testosterone
rs17402816	7	0	107093778	T	G	3.04428e-05	Testosterone
rs17310830	12	0	96262560	A	G	3.04504e-05	Testosterone
rs79044878	15	0	51476598	A	G	3.04516e-05	Testosterone
rs34109257	22	0	39897849	T	G	3.04521e-05	Testosterone
rs115532219	3	0	12938762	T	C	3.04586e-05	Testosterone
rs76273477	3	0	29746737	G	A	3.04599e-05	Testosterone
rs62440831	6	0	87664826	C	G	3.04602e-05	Testosterone
rs116877701	18	0	42565261	T	C	3.04603e-05	Testosterone
rs117811957	13	0	51945944	A	G	3.04619e-05	Testosterone
rs75922295	5	0	123985443	C	T	3.04636e-05	Testosterone
rs77744620	6	0	130826788	A	G	3.04656e-05	Testosterone
rs138606116	4	0	89034589	T	C	3.04665e-05	Testosterone
rs1144610	6	0	105705710	C	G	3.04669e-05	Testosterone
rs6752001	2	0	234906046	T	G	3.04404e-05	Testosterone
rs4658870	1	0	231300650	C	T	3.04396e-05	Testosterone
rs8095567	18	0	44314151	T	C	3.04364e-05	Testosterone
rs10873628	15	0	26617412	A	C	3.04355e-05	Testosterone
rs111489704	8	0	43654190	T	C	3.04034e-05	Testosterone
rs143613424	12	0	57430138	A	G	3.04108e-05	Testosterone
rs10822775	10	0	68002762	C	T	3.0414e-05	Testosterone
rs191976344	21	0	38911091	A	G	3.04144e-05	Testosterone
rs118098811	7	0	81427920	T	C	3.04144e-05	Testosterone
rs73007724	6	0	154679741	A	T	3.04147e-05	Testosterone
rs221012	20	0	9815575	A	G	3.04166e-05	Testosterone
rs75544784	3	0	2890756	T	C	3.04696e-05	Testosterone
rs2076279	6	0	138734029	C	A	3.0419e-05	Testosterone
rs35057938	4	0	142693267	C	T	3.04252e-05	Testosterone
rs11665524	18	0	2978535	G	A	3.04257e-05	Testosterone
rs116207409	2	0	7963185	A	G	3.04296e-05	Testosterone
rs117408798	8	0	58291300	A	C	3.04312e-05	Testosterone
rs13336880	16	0	86122524	A	G	3.04316e-05	Testosterone
rs56117533	9	0	100049510	C	A	3.04318e-05	Testosterone
rs79816038	4	0	47551801	A	G	3.0432e-05	Testosterone
rs76365491	12	0	1737259	G	T	3.04217e-05	Testosterone
rs115027035	5	0	140483582	A	G	3.04019e-05	Testosterone
rs10420008	19	0	7234575	G	A	3.04715e-05	Testosterone
rs515805	9	0	137937023	A	G	3.0476e-05	Testosterone
rs77197805	1	0	189064144	T	C	3.05274e-05	Testosterone
rs78619346	4	0	13585166	A	G	3.05294e-05	Testosterone
rs2082873	2	0	20752152	G	A	3.05333e-05	Testosterone
rs1539695	1	0	205274675	T	C	3.05338e-05	Testosterone
rs72806824	16	0	78244295	G	C	3.05343e-05	Testosterone
rs114145405	4	0	10575259	A	G	3.05356e-05	Testosterone
rs72720394	1	0	91178627	A	G	3.05356e-05	Testosterone
rs75606819	3	0	55737184	C	T	3.0536e-05	Testosterone
rs3071	10	0	102114463	C	A	3.0536e-05	Testosterone
rs118172835	10	0	72374589	A	G	3.05378e-05	Testosterone
rs202280	8	0	82203217	G	A	3.05412e-05	Testosterone
rs11754291	6	0	13415866	T	C	3.05444e-05	Testosterone
rs74341487	5	0	63550014	C	T	3.05456e-05	Testosterone
rs3828297	2	0	43903066	A	G	3.0547e-05	Testosterone
rs73078484	7	0	28250482	A	G	3.05478e-05	Testosterone
rs79608543	1	0	107521743	G	A	3.05232e-05	Testosterone
rs34224566	17	0	79382416	T	C	3.05188e-05	Testosterone
rs77439324	16	0	20077585	C	G	3.05172e-05	Testosterone
rs11244932	10	0	127978216	A	G	3.05148e-05	Testosterone
rs10869074	9	0	74600822	C	T	3.04787e-05	Testosterone
rs62033190	16	0	17347154	T	C	3.04792e-05	Testosterone
rs544823	13	0	101933617	A	G	3.04799e-05	Testosterone
rs118139682	15	0	93873480	G	A	3.04803e-05	Testosterone
rs62435498	7	0	1794263	C	A	3.04806e-05	Testosterone
rs76842522	11	0	29385822	C	T	3.04836e-05	Testosterone
rs56021251	2	0	127278536	T	G	3.04851e-05	Testosterone
rs17374868	10	0	94501903	G	A	3.04719e-05	Testosterone
rs10982123	9	0	117011093	G	A	3.04858e-05	Testosterone
rs2294075	17	0	14008	G	C	3.04935e-05	Testosterone
rs6445064	3	0	172206980	A	G	3.04974e-05	Testosterone
rs66864000	10	0	49660694	A	G	3.0499e-05	Testosterone
rs11222539	11	0	131116997	A	C	3.05062e-05	Testosterone
rs3127590	6	0	160700325	T	G	3.05069e-05	Testosterone
rs72703997	15	0	24120926	A	G	3.05098e-05	Testosterone
rs2235347	22	0	38522887	G	A	3.05142e-05	Testosterone
rs34317102	15	0	63414083	A	C	3.04929e-05	Testosterone
rs28379669	3	0	19119949	A	G	3.04009e-05	Testosterone
rs200647256	3	0	138193164	A	G	3.03986e-05	Testosterone
rs115537024	4	0	104417366	A	G	3.03956e-05	Testosterone
rs6502926	17	0	6060997	T	C	3.02347e-05	Testosterone
rs10514543	16	0	82581832	C	T	3.02369e-05	Testosterone
rs62502934	8	0	3047166	T	C	3.02371e-05	Testosterone
rs118070244	8	0	51477675	G	A	3.02419e-05	Testosterone
rs71361026	19	0	43172690	G	C	3.02446e-05	Testosterone
rs1476760	17	0	33067586	A	G	3.02455e-05	Testosterone
rs112040364	8	0	76687985	T	C	3.02462e-05	Testosterone
rs71568173	6	0	104417349	A	G	3.02588e-05	Testosterone
rs3928631	3	0	12874925	A	G	3.02607e-05	Testosterone
rs1916566	10	0	52136162	T	C	3.02608e-05	Testosterone
rs7573949	2	0	28821832	T	C	3.02608e-05	Testosterone
rs10056430	5	0	173593546	A	G	3.0261e-05	Testosterone
rs604967	11	0	112685992	T	C	3.02615e-05	Testosterone
rs17779585	12	0	54584933	G	C	3.0262e-05	Testosterone
rs72833049	10	0	126931806	T	C	3.02623e-05	Testosterone
rs78134137	2	0	86226433	C	A	3.0234e-05	Testosterone
rs34577894	19	0	53110104	A	G	3.02184e-05	Testosterone
rs117631407	8	0	4078128	A	G	3.02139e-05	Testosterone
rs17066733	8	0	3504117	A	G	3.02121e-05	Testosterone
rs991000	2	0	151313953	A	G	3.01674e-05	Testosterone
rs17113901	10	0	103080154	G	A	3.01715e-05	Testosterone
rs11628064	14	0	61108569	A	G	3.01747e-05	Testosterone
rs1358577	1	0	14220186	G	A	3.01773e-05	Testosterone
rs10022787	4	0	56521889	C	T	3.01823e-05	Testosterone
rs72807510	10	0	79030840	C	T	3.01864e-05	Testosterone
rs9674544	17	0	47084711	G	A	3.01872e-05	Testosterone
rs79023375	3	0	55729976	A	C	3.02634e-05	Testosterone
rs78214375	21	0	41644206	T	C	3.01917e-05	Testosterone
rs34229861	4	0	24743635	C	T	3.0199e-05	Testosterone
rs10246805	7	0	38156102	T	C	3.01991e-05	Testosterone
rs112732813	15	0	62291081	C	T	3.02001e-05	Testosterone
rs117971665	6	0	169845136	T	C	3.02079e-05	Testosterone
rs77437426	1	0	5409829	T	G	3.021e-05	Testosterone
rs61736866	17	0	25967662	C	T	3.02107e-05	Testosterone
rs117907139	10	0	131927506	T	C	3.02107e-05	Testosterone
rs149844615	1	0	53580452	T	C	3.01973e-05	Testosterone
rs17520245	13	0	42763630	T	G	3.02682e-05	Testosterone
rs118050357	9	0	128770825	A	G	3.02702e-05	Testosterone
rs4901900	14	0	59607513	A	G	3.02706e-05	Testosterone
rs111830845	21	0	33868796	C	T	3.0333e-05	Testosterone
rs6867855	5	0	122887148	G	T	3.03354e-05	Testosterone
rs11652167	17	0	48500804	G	C	3.03361e-05	Testosterone
rs79079940	12	0	14200602	T	G	3.0349e-05	Testosterone
rs78761501	2	0	188318379	C	T	3.03497e-05	Testosterone
rs111354355	11	0	110103924	C	A	3.03503e-05	Testosterone
rs73230027	3	0	136388635	C	T	3.03547e-05	Testosterone
rs61750900	4	0	69681936	T	G	3.03294e-05	Testosterone
rs12503220	4	0	2850142	A	G	3.03565e-05	Testosterone
rs7875754	9	0	111961389	C	T	3.03707e-05	Testosterone
rs17533866	2	0	40699589	A	C	3.03722e-05	Testosterone
rs7673128	4	0	55792751	A	G	3.03787e-05	Testosterone
rs16963151	15	0	50279662	C	T	3.03795e-05	Testosterone
rs7952878	12	0	116063025	G	C	3.03795e-05	Testosterone
rs72875016	6	0	64680054	C	T	3.03826e-05	Testosterone
rs758801	3	0	52536308	A	C	3.0393e-05	Testosterone
rs199956402	2	0	204594403	A	G	3.03634e-05	Testosterone
rs118135264	16	0	4993869	T	C	3.05534e-05	Testosterone
rs34631419	2	0	64527674	C	T	3.03255e-05	Testosterone
Affx-89017337	17	0	19913623	T	C	3.03211e-05	Testosterone
rs1942144	7	0	13728286	A	G	3.02741e-05	Testosterone
rs72708099	1	0	161908877	A	G	3.02796e-05	Testosterone
rs58133546	10	0	69327664	C	T	3.02807e-05	Testosterone
rs56296362	7	0	68566880	G	A	3.02811e-05	Testosterone
rs17037462	3	0	12956905	T	C	3.02828e-05	Testosterone
rs9365514	6	0	163362358	A	C	3.0285e-05	Testosterone
rs76638746	11	0	34385845	G	A	3.02883e-05	Testosterone
rs4935969	11	0	126296589	T	C	3.03221e-05	Testosterone
rs11661810	18	0	35527840	T	C	3.02923e-05	Testosterone
rs2076530	6	0	32363816	C	T	3.02957e-05	Testosterone
rs8085950	18	0	3326841	A	C	3.02984e-05	Testosterone
rs72835417	17	0	47241642	A	G	3.03088e-05	Testosterone
rs1893364	18	0	23367827	C	A	3.03114e-05	Testosterone
rs4788036	16	0	28084349	C	T	3.0316e-05	Testosterone
rs1889871	1	0	108672890	T	C	3.03181e-05	Testosterone
rs62437933	7	0	3769811	G	C	3.03186e-05	Testosterone
rs72705433	1	0	116392738	C	T	3.02953e-05	Testosterone
rs117573122	17	0	7388716	C	G	0.00418184	Testosterone
rs887829	2	0	234668570	T	C	0.0703261	Total Bilirubin
rs2037303	8	0	134667974	G	A	4.392e-05	Total Bilirubin
rs11903254	2	0	211487394	G	A	4.62681e-05	Total Bilirubin
rs45534137	16	0	3115560	A	G	4.62661e-05	Total Bilirubin
rs17742289	18	0	29564078	G	T	4.62645e-05	Total Bilirubin
rs2072661	1	0	154548880	A	G	4.62588e-05	Total Bilirubin
rs79543428	8	0	128584867	A	G	4.62565e-05	Total Bilirubin
rs17699052	21	0	19725419	G	A	4.62512e-05	Total Bilirubin
rs2070642	6	0	25831212	A	G	4.62418e-05	Total Bilirubin
rs62514012	8	0	134213599	C	T	4.624e-05	Total Bilirubin
rs12792757	11	0	1365834	A	G	4.62359e-05	Total Bilirubin
rs2071302	6	0	26094130	C	T	4.62248e-05	Total Bilirubin
rs74937820	6	0	35025548	G	T	4.62171e-05	Total Bilirubin
rs12444883	16	0	354917	T	C	4.6214e-05	Total Bilirubin
rs115001954	5	0	123056950	A	G	4.62136e-05	Total Bilirubin
rs148946391	12	0	14829843	A	G	4.62053e-05	Total Bilirubin
Affx-89019170	12	0	121426692	A	T	4.62004e-05	Total Bilirubin
rs1377291	4	0	89712158	T	C	4.62813e-05	Total Bilirubin
rs4388738	1	0	44543401	A	G	4.6282e-05	Total Bilirubin
rs17162016	5	0	108990931	C	T	4.62839e-05	Total Bilirubin
rs35833920	2	0	114559597	T	C	4.62902e-05	Total Bilirubin
rs2111827	3	0	9162721	C	T	4.63508e-05	Total Bilirubin
rs34073388	10	0	94885878	C	T	4.63479e-05	Total Bilirubin
rs11969868	6	0	25878506	G	A	4.63448e-05	Total Bilirubin
rs73195738	7	0	85104564	T	G	4.63438e-05	Total Bilirubin
rs35974481	12	0	3844929	A	G	4.63315e-05	Total Bilirubin
Affx-37417611	8	0	128880188	G	A	4.63191e-05	Total Bilirubin
rs1048108	2	0	215674224	A	G	4.63184e-05	Total Bilirubin
rs117409138	8	0	143849782	A	G	4.6198e-05	Total Bilirubin
rs74985295	11	0	90669331	T	C	4.63178e-05	Total Bilirubin
rs78569722	6	0	5437294	T	C	4.63115e-05	Total Bilirubin
rs79864620	9	0	426517	G	A	4.63107e-05	Total Bilirubin
rs11167054	8	0	142367400	G	A	4.63041e-05	Total Bilirubin
rs3754623	2	0	225633209	T	G	4.6297e-05	Total Bilirubin
rs7571053	2	0	231525882	G	A	4.62954e-05	Total Bilirubin
rs148602792	17	0	6901889	C	A	4.62926e-05	Total Bilirubin
rs116870146	11	0	28634381	A	G	4.62906e-05	Total Bilirubin
rs62143606	2	0	60109988	C	A	4.63141e-05	Total Bilirubin
rs116487956	11	0	3063318	A	G	4.63562e-05	Total Bilirubin
rs10774293	12	0	5086778	T	C	4.61897e-05	Total Bilirubin
rs77823119	4	0	708132	G	C	4.61825e-05	Total Bilirubin
rs17394499	2	0	45765120	C	T	4.60846e-05	Total Bilirubin
rs150990011	2	0	71576922	G	A	4.6083e-05	Total Bilirubin
rs2239707	6	0	31525319	C	T	4.60821e-05	Total Bilirubin
rs3087243	2	0	204738919	A	G	4.60796e-05	Total Bilirubin
rs6457905	6	0	36340153	G	A	4.60793e-05	Total Bilirubin
rs6785375	3	0	164559112	T	C	4.6079e-05	Total Bilirubin
rs77081998	3	0	29645035	T	C	4.60789e-05	Total Bilirubin
rs12469147	2	0	223361363	A	C	4.60774e-05	Total Bilirubin
rs35130536	20	0	39787530	C	T	4.60772e-05	Total Bilirubin
rs145072852	3	0	101476645	T	C	4.60753e-05	Total Bilirubin
rs2814526	1	0	232941390	G	C	4.60739e-05	Total Bilirubin
rs4835819	5	0	123356958	G	A	4.60736e-05	Total Bilirubin
rs77694349	3	0	128308545	G	A	4.6072e-05	Total Bilirubin
rs57747891	3	0	142888659	G	A	4.60669e-05	Total Bilirubin
rs34540191	22	0	49565879	G	A	4.60643e-05	Total Bilirubin
rs2271583	11	0	3685655	A	G	4.60869e-05	Total Bilirubin
rs75695742	12	0	20789876	A	G	4.60893e-05	Total Bilirubin
rs77511930	17	0	8706869	A	G	4.60903e-05	Total Bilirubin
rs56033464	2	0	242066796	C	T	4.60905e-05	Total Bilirubin
rs2075469	16	0	4794873	C	T	4.61824e-05	Total Bilirubin
rs4851240	2	0	100494192	C	G	4.61781e-05	Total Bilirubin
rs652633	20	0	10030188	A	T	4.61763e-05	Total Bilirubin
rs7661292	4	0	119845614	G	A	4.6176e-05	Total Bilirubin
rs76367240	10	0	58239671	T	G	4.61694e-05	Total Bilirubin
rs10496476	2	0	115599013	T	G	4.6155e-05	Total Bilirubin
rs581820	7	0	18369320	G	A	4.61534e-05	Total Bilirubin
rs8078042	17	0	76815869	A	G	4.61843e-05	Total Bilirubin
rs754700	2	0	240554036	A	G	4.61523e-05	Total Bilirubin
rs79153033	3	0	20142679	A	G	4.61443e-05	Total Bilirubin
rs12303027	12	0	6795760	A	T	4.61289e-05	Total Bilirubin
rs140434382	2	0	27275904	C	A	4.6115e-05	Total Bilirubin
rs75277339	17	0	66480615	G	A	4.61127e-05	Total Bilirubin
rs73192761	21	0	17734464	T	C	4.61095e-05	Total Bilirubin
rs1794192	11	0	123407431	C	T	4.61008e-05	Total Bilirubin
rs79402585	2	0	219106172	A	G	4.61e-05	Total Bilirubin
rs75599301	2	0	229741913	C	T	4.61468e-05	Total Bilirubin
rs10896396	11	0	68804806	T	G	4.60614e-05	Total Bilirubin
rs35811513	8	0	117849974	G	A	4.63605e-05	Total Bilirubin
rs13102361	4	0	183124531	C	T	4.637e-05	Total Bilirubin
rs12871044	13	0	90737497	A	G	4.65421e-05	Total Bilirubin
rs185196870	10	0	122868106	A	C	4.6541e-05	Total Bilirubin
rs1530144	2	0	240923050	T	C	4.65396e-05	Total Bilirubin
rs72930995	2	0	202804132	A	G	4.65393e-05	Total Bilirubin
rs12694866	2	0	231284556	C	T	4.65333e-05	Total Bilirubin
rs73212322	3	0	197102943	G	A	4.65294e-05	Total Bilirubin
rs4016031	2	0	37184754	T	C	4.65234e-05	Total Bilirubin
rs117372144	20	0	43414196	A	G	4.65222e-05	Total Bilirubin
rs80099634	4	0	90126028	C	T	4.65191e-05	Total Bilirubin
rs645163	2	0	219682257	T	C	4.65166e-05	Total Bilirubin
rs116799494	5	0	58358869	A	G	4.65104e-05	Total Bilirubin
rs281380	19	0	49214470	C	T	4.65069e-05	Total Bilirubin
rs115538130	16	0	2140180	A	G	4.64991e-05	Total Bilirubin
rs117330802	11	0	95053257	G	A	4.64988e-05	Total Bilirubin
rs954277	3	0	141453530	G	T	4.64955e-05	Total Bilirubin
rs13198726	6	0	81896821	T	C	4.65434e-05	Total Bilirubin
rs10250578	7	0	79761913	G	A	4.65447e-05	Total Bilirubin
rs8193036	6	0	52050493	C	T	4.6546e-05	Total Bilirubin
rs3092223	20	0	39369301	A	G	4.6547e-05	Total Bilirubin
rs72701750	8	0	144445207	G	C	4.65855e-05	Total Bilirubin
rs11717991	3	0	39824999	A	G	4.65825e-05	Total Bilirubin
rs17690388	7	0	92345357	A	G	4.65823e-05	Total Bilirubin
rs13098977	3	0	171974223	G	A	4.65819e-05	Total Bilirubin
rs17444377	5	0	109683363	T	C	4.65813e-05	Total Bilirubin
rs75200401	9	0	114770843	G	T	4.6581e-05	Total Bilirubin
rs10490031	2	0	229981613	T	C	4.65781e-05	Total Bilirubin
rs3751664	16	0	1254369	T	C	4.64882e-05	Total Bilirubin
rs114670807	17	0	16203203	T	G	4.65764e-05	Total Bilirubin
rs11608902	12	0	28313064	T	C	4.65636e-05	Total Bilirubin
rs6740015	2	0	231314134	G	T	4.65607e-05	Total Bilirubin
rs79157081	17	0	72815368	T	C	4.65601e-05	Total Bilirubin
rs34402281	8	0	135029424	G	T	4.65548e-05	Total Bilirubin
rs6999963	8	0	106610659	A	C	4.65537e-05	Total Bilirubin
rs2883929	4	0	149221110	G	A	4.6549e-05	Total Bilirubin
rs28719809	4	0	65591143	G	A	4.65478e-05	Total Bilirubin
rs12581906	12	0	20468094	A	G	4.65731e-05	Total Bilirubin
rs35719714	3	0	44233223	T	G	4.63663e-05	Total Bilirubin
rs9833097	3	0	12478817	A	G	4.64859e-05	Total Bilirubin
rs72947562	2	0	160318978	A	G	4.64821e-05	Total Bilirubin
rs1427995	12	0	20365563	C	T	4.64154e-05	Total Bilirubin
rs16843645	3	0	135745911	A	G	4.6414e-05	Total Bilirubin
rs72933734	2	0	212770008	C	T	4.6413e-05	Total Bilirubin
rs11722412	4	0	79710980	G	A	4.64113e-05	Total Bilirubin
rs62286265	3	0	190378927	G	A	4.64077e-05	Total Bilirubin
rs189180951	4	0	21273931	T	G	4.63982e-05	Total Bilirubin
rs115725122	1	0	115955917	A	G	4.63919e-05	Total Bilirubin
rs117223042	21	0	42267559	C	T	4.63911e-05	Total Bilirubin
rs6749704	2	0	228677842	C	T	4.63906e-05	Total Bilirubin
rs73082615	12	0	20797003	T	A	4.63892e-05	Total Bilirubin
rs192734431	8	0	117077285	G	A	4.63812e-05	Total Bilirubin
rs35743047	4	0	55433854	C	A	4.63792e-05	Total Bilirubin
rs16860918	2	0	14022062	G	A	4.63763e-05	Total Bilirubin
rs73889977	3	0	194659072	A	C	4.63757e-05	Total Bilirubin
rs9653325	2	0	205211249	G	A	4.63756e-05	Total Bilirubin
rs115538753	2	0	236610793	A	G	4.64169e-05	Total Bilirubin
rs79452796	4	0	30456813	G	A	4.64175e-05	Total Bilirubin
rs116576752	2	0	236046493	T	G	4.64194e-05	Total Bilirubin
rs2075803	19	0	51628529	A	G	4.64284e-05	Total Bilirubin
rs117625703	12	0	126284780	C	T	4.64813e-05	Total Bilirubin
rs10810134	9	0	14384976	G	A	4.64749e-05	Total Bilirubin
rs45606837	2	0	219000460	T	C	4.64732e-05	Total Bilirubin
rs11046071	12	0	21613270	G	A	4.64684e-05	Total Bilirubin
rs111817563	17	0	38280230	T	C	4.64663e-05	Total Bilirubin
rs76685166	12	0	132092020	A	G	4.64611e-05	Total Bilirubin
rs75846248	8	0	55208381	G	A	4.64596e-05	Total Bilirubin
rs1860762	2	0	229940635	C	T	4.64845e-05	Total Bilirubin
rs55659243	2	0	218727634	A	G	4.64568e-05	Total Bilirubin
rs76437077	1	0	168296449	G	A	4.6451e-05	Total Bilirubin
rs34317102	15	0	63414083	A	C	4.64505e-05	Total Bilirubin
rs111315551	2	0	228028481	A	G	4.64492e-05	Total Bilirubin
rs187336543	2	0	238190988	G	A	4.64461e-05	Total Bilirubin
rs17752467	1	0	213616542	A	G	4.64379e-05	Total Bilirubin
rs9889027	16	0	81341363	G	A	4.64362e-05	Total Bilirubin
rs4916009	1	0	65371418	T	C	4.64299e-05	Total Bilirubin
rs62268439	3	0	74236149	G	A	4.64531e-05	Total Bilirubin
rs2151140	9	0	24730716	G	A	4.65858e-05	Total Bilirubin
rs4909801	8	0	135879159	C	T	4.60583e-05	Total Bilirubin
rs73440133	6	0	10779802	C	T	4.60419e-05	Total Bilirubin
rs116018027	5	0	166850481	T	C	4.57398e-05	Total Bilirubin
rs111799380	1	0	234969751	A	G	4.57387e-05	Total Bilirubin
rs80181342	12	0	21883218	T	C	4.57368e-05	Total Bilirubin
rs78200277	1	0	157841122	C	G	4.57355e-05	Total Bilirubin
rs78530799	5	0	101722161	T	C	4.57319e-05	Total Bilirubin
rs143904230	1	0	247655102	A	G	4.57311e-05	Total Bilirubin
rs12359955	10	0	66333559	T	G	4.57197e-05	Total Bilirubin
rs78881160	12	0	5077121	T	C	4.57194e-05	Total Bilirubin
rs74970394	2	0	238443483	T	C	4.57178e-05	Total Bilirubin
rs74534302	1	0	172326528	T	C	4.57161e-05	Total Bilirubin
rs72971535	2	0	235629439	G	C	4.57154e-05	Total Bilirubin
rs2076955	15	0	41814297	A	G	4.57129e-05	Total Bilirubin
rs8070651	17	0	27695764	G	A	4.57044e-05	Total Bilirubin
rs78977855	16	0	77893684	T	C	4.57038e-05	Total Bilirubin
rs13194787	6	0	84722195	A	C	4.57033e-05	Total Bilirubin
rs3934497	2	0	242842568	T	C	4.57423e-05	Total Bilirubin
rs10886849	10	0	122857963	T	C	4.57423e-05	Total Bilirubin
rs71463076	12	0	20280672	A	G	4.57463e-05	Total Bilirubin
rs10205183	2	0	235978207	G	A	4.57506e-05	Total Bilirubin
rs12079477	1	0	161694857	A	G	4.5794e-05	Total Bilirubin
rs17086699	6	0	156142962	T	C	4.57938e-05	Total Bilirubin
rs77321028	11	0	110132133	G	C	4.57925e-05	Total Bilirubin
rs12146674	11	0	31886280	T	C	4.57903e-05	Total Bilirubin
rs56402912	4	0	164059760	T	C	4.57868e-05	Total Bilirubin
rs11785063	8	0	135962651	G	A	4.57807e-05	Total Bilirubin
rs10845713	12	0	13355925	T	C	4.57787e-05	Total Bilirubin
rs13196204	6	0	35998776	G	T	4.57023e-05	Total Bilirubin
rs76144127	1	0	201665985	T	C	4.57718e-05	Total Bilirubin
rs62525086	8	0	144097362	C	G	4.5765e-05	Total Bilirubin
rs1960232	5	0	92066059	G	A	4.57646e-05	Total Bilirubin
rs28932474	2	0	25383068	C	G	4.57565e-05	Total Bilirubin
rs11118620	1	0	221028508	C	T	4.57565e-05	Total Bilirubin
rs117745612	10	0	80152032	T	C	4.57553e-05	Total Bilirubin
rs74590133	2	0	167589808	C	A	4.57539e-05	Total Bilirubin
rs11754691	6	0	80090082	C	T	4.57531e-05	Total Bilirubin
rs118055416	16	0	2386424	G	A	4.57671e-05	Total Bilirubin
rs17175612	4	0	90432177	T	C	4.57949e-05	Total Bilirubin
rs4972909	2	0	230521863	C	T	4.57016e-05	Total Bilirubin
Affx-80259724	19	0	5931429	A	C	4.5697e-05	Total Bilirubin
Affx-89012590	8	0	42373906	T	C	4.56445e-05	Total Bilirubin
rs13306621	12	0	6473030	A	C	4.56402e-05	Total Bilirubin
rs74445315	12	0	1244638	A	G	4.564e-05	Total Bilirubin
rs9393881	6	0	28023751	G	C	4.56344e-05	Total Bilirubin
rs11683747	2	0	241882785	T	C	4.56333e-05	Total Bilirubin
rs200099412	2	0	231037675	A	G	4.56332e-05	Total Bilirubin
rs11887214	2	0	229867935	G	A	4.56331e-05	Total Bilirubin
rs6539149	12	0	104788505	G	A	4.56326e-05	Total Bilirubin
rs78936532	2	0	240904021	C	A	4.56289e-05	Total Bilirubin
rs74316167	2	0	227432257	A	G	4.56275e-05	Total Bilirubin
rs76246867	12	0	20427707	A	G	4.56198e-05	Total Bilirubin
rs72887194	6	0	33872838	A	G	4.56189e-05	Total Bilirubin
rs118030741	11	0	40229922	T	C	4.56173e-05	Total Bilirubin
rs62282493	3	0	197217907	C	A	4.56168e-05	Total Bilirubin
rs2328894	6	0	25778182	T	C	4.5614e-05	Total Bilirubin
rs77581277	2	0	240358873	C	T	4.5645e-05	Total Bilirubin
rs8052717	16	0	11448517	A	G	4.56495e-05	Total Bilirubin
rs2967800	5	0	137027026	G	A	4.56553e-05	Total Bilirubin
rs118077066	18	0	75116195	T	C	4.56567e-05	Total Bilirubin
rs66497351	3	0	132081173	G	T	4.56959e-05	Total Bilirubin
rs73361363	8	0	134568012	T	C	4.56946e-05	Total Bilirubin
rs13017422	2	0	215692552	G	T	4.56918e-05	Total Bilirubin
rs114692464	3	0	11860615	G	A	4.56822e-05	Total Bilirubin
rs149380799	3	0	43073796	A	G	4.56801e-05	Total Bilirubin
rs1046141	6	0	25113854	C	T	4.56792e-05	Total Bilirubin
rs78600308	11	0	99818861	A	G	4.56778e-05	Total Bilirubin
rs117447942	11	0	63064887	T	G	4.56977e-05	Total Bilirubin
rs117457590	12	0	22136957	A	G	4.56735e-05	Total Bilirubin
rs13327375	3	0	2157379	A	G	4.56706e-05	Total Bilirubin
rs78833945	8	0	59157260	C	T	4.56704e-05	Total Bilirubin
rs150022229	6	0	90577876	T	G	4.56703e-05	Total Bilirubin
rs146357284	1	0	247610829	T	G	4.56627e-05	Total Bilirubin
rs72779182	10	0	7693068	C	T	4.56626e-05	Total Bilirubin
rs253310	7	0	28009981	G	A	4.56574e-05	Total Bilirubin
rs374186	4	0	108213692	A	C	4.56572e-05	Total Bilirubin
rs77940218	21	0	47213066	T	C	4.56724e-05	Total Bilirubin
rs7080005	10	0	134777790	G	A	4.60444e-05	Total Bilirubin
rs72721061	8	0	133423791	A	G	4.5796e-05	Total Bilirubin
rs12368710	12	0	4318656	T	C	4.58015e-05	Total Bilirubin
rs78572319	20	0	43483968	G	T	4.59677e-05	Total Bilirubin
rs11904164	2	0	240987701	T	C	4.59675e-05	Total Bilirubin
rs78569595	1	0	162032153	T	G	4.59643e-05	Total Bilirubin
rs10115615	9	0	93721341	T	C	4.59619e-05	Total Bilirubin
rs4909636	8	0	138250571	G	A	4.5957e-05	Total Bilirubin
rs78372378	6	0	33877134	C	T	4.59566e-05	Total Bilirubin
rs11045254	12	0	20603641	G	A	4.59554e-05	Total Bilirubin
rs17434989	12	0	28611799	T	C	4.59497e-05	Total Bilirubin
rs9391709	6	0	31077405	C	G	4.59485e-05	Total Bilirubin
rs199842745	19	0	5896466	A	C	4.59462e-05	Total Bilirubin
rs117926667	8	0	141614268	T	C	4.59421e-05	Total Bilirubin
rs8074840	17	0	1674429	C	T	4.59309e-05	Total Bilirubin
rs114935305	2	0	12090137	G	A	4.59308e-05	Total Bilirubin
Affx-80262658	19	0	55703026	T	C	4.59302e-05	Total Bilirubin
rs16864526	2	0	224029170	G	A	4.59294e-05	Total Bilirubin
rs117456130	15	0	60921691	A	C	4.59709e-05	Total Bilirubin
rs2978023	8	0	134548571	C	T	4.59752e-05	Total Bilirubin
rs56356609	17	0	67567618	G	A	4.59762e-05	Total Bilirubin
rs73022076	4	0	188664312	T	C	4.59811e-05	Total Bilirubin
rs10115871	9	0	71365463	A	T	4.60387e-05	Total Bilirubin
rs72755038	15	0	64339953	G	T	4.60363e-05	Total Bilirubin
rs34164770	3	0	171825047	A	G	4.60354e-05	Total Bilirubin
rs112373070	3	0	188372360	T	C	4.60354e-05	Total Bilirubin
rs73996906	2	0	232995031	T	C	4.60258e-05	Total Bilirubin
rs76291893	11	0	15636352	T	C	4.60255e-05	Total Bilirubin
rs201454549	8	0	145111353	T	C	4.60244e-05	Total Bilirubin
rs73995650	2	0	233338498	T	C	4.59227e-05	Total Bilirubin
rs115636614	3	0	12168317	C	T	4.60227e-05	Total Bilirubin
rs62193185	2	0	230538960	T	C	4.60202e-05	Total Bilirubin
rs7816963	8	0	134448131	A	C	4.60145e-05	Total Bilirubin
rs80233842	13	0	113337908	G	A	4.60026e-05	Total Bilirubin
rs35130773	2	0	28671677	A	G	4.59971e-05	Total Bilirubin
rs72754550	5	0	52065419	C	A	4.59948e-05	Total Bilirubin
rs1267481	6	0	14559080	A	C	4.59919e-05	Total Bilirubin
rs117228344	8	0	144771937	A	G	4.59861e-05	Total Bilirubin
rs11169141	12	0	50146459	A	G	4.60202e-05	Total Bilirubin
rs13419894	2	0	177335291	G	A	4.57978e-05	Total Bilirubin
rs3101943	6	0	32908752	A	G	4.59225e-05	Total Bilirubin
rs78233275	12	0	125604432	T	G	4.59143e-05	Total Bilirubin
rs10462412	5	0	83956922	G	T	4.58545e-05	Total Bilirubin
rs4407235	2	0	62579207	C	T	4.5854e-05	Total Bilirubin
rs117258522	6	0	128461361	A	C	4.58489e-05	Total Bilirubin
rs6882143	5	0	111983180	C	T	4.58449e-05	Total Bilirubin
rs115573993	8	0	134611625	G	A	4.58392e-05	Total Bilirubin
rs117166343	8	0	136209895	G	A	4.58347e-05	Total Bilirubin
rs117493899	12	0	3723395	G	T	4.58321e-05	Total Bilirubin
rs117114551	12	0	3902674	T	C	4.58279e-05	Total Bilirubin
rs74921564	11	0	13329090	T	C	4.58228e-05	Total Bilirubin
rs17330992	8	0	55855400	C	T	4.58186e-05	Total Bilirubin
rs115375867	3	0	130187662	T	G	4.5818e-05	Total Bilirubin
rs75408011	9	0	24211519	A	G	4.5815e-05	Total Bilirubin
Affx-52360561	20	0	2411657	GAAC	G	4.58115e-05	Total Bilirubin
rs26848	16	0	2263516	G	A	4.58111e-05	Total Bilirubin
rs201761749	16	0	5105306	T	C	4.58083e-05	Total Bilirubin
rs62194214	2	0	162041674	A	C	4.58597e-05	Total Bilirubin
rs12475176	2	0	65205008	A	G	4.5861e-05	Total Bilirubin
rs139779712	20	0	43048414	A	G	4.58626e-05	Total Bilirubin
rs10479582	5	0	180170344	T	G	4.58663e-05	Total Bilirubin
rs9372783	6	0	124883270	A	G	4.5914e-05	Total Bilirubin
rs189264844	8	0	145246717	A	G	4.59094e-05	Total Bilirubin
rs4813023	20	0	10194246	T	C	4.59094e-05	Total Bilirubin
rs75034736	8	0	132611306	C	T	4.59023e-05	Total Bilirubin
rs10758869	9	0	7513262	G	A	4.59016e-05	Total Bilirubin
rs78722166	12	0	65443674	T	C	4.58979e-05	Total Bilirubin
rs56031226	8	0	143312504	T	C	4.58947e-05	Total Bilirubin
rs117993915	8	0	130902458	T	G	4.59189e-05	Total Bilirubin
rs670240	19	0	11884037	G	T	4.58938e-05	Total Bilirubin
rs118090433	8	0	136671755	G	A	4.58908e-05	Total Bilirubin
rs794999	3	0	12229015	A	G	4.58877e-05	Total Bilirubin
rs3767199	1	0	180124667	T	G	4.58827e-05	Total Bilirubin
rs835749	11	0	44886593	G	C	4.58761e-05	Total Bilirubin
rs77649171	3	0	171098461	T	C	4.58748e-05	Total Bilirubin
rs199823616	17	0	74564790	T	C	4.58743e-05	Total Bilirubin
rs114468306	1	0	42841183	T	C	4.58663e-05	Total Bilirubin
rs61948660	13	0	56440703	G	A	4.58909e-05	Total Bilirubin
rs788793	1	0	202287813	T	C	4.65888e-05	Total Bilirubin
rs34428184	9	0	94110807	C	G	4.65947e-05	Total Bilirubin
rs7209433	17	0	65064908	A	G	4.65962e-05	Total Bilirubin
rs111880648	10	0	43548632	G	T	4.72774e-05	Total Bilirubin
rs200418707	10	0	64973389	C	T	4.72744e-05	Total Bilirubin
rs74808979	1	0	57769226	C	T	4.72737e-05	Total Bilirubin
rs79311815	14	0	62258287	T	C	4.72717e-05	Total Bilirubin
rs77284489	2	0	240753189	T	C	4.72688e-05	Total Bilirubin
rs4610795	8	0	145881333	C	T	4.72626e-05	Total Bilirubin
rs34954394	12	0	92493774	C	T	4.72567e-05	Total Bilirubin
rs117507510	10	0	2541744	A	G	4.72544e-05	Total Bilirubin
rs74770422	6	0	5641264	G	A	4.72469e-05	Total Bilirubin
rs3768951	2	0	236954470	A	G	4.72427e-05	Total Bilirubin
rs16891315	6	0	26111756	C	T	4.72419e-05	Total Bilirubin
rs895432	2	0	233757697	A	G	4.72404e-05	Total Bilirubin
rs11884730	2	0	230225555	A	G	4.72335e-05	Total Bilirubin
rs6984507	8	0	133217217	T	C	4.72333e-05	Total Bilirubin
rs113829294	2	0	236961088	A	C	4.72273e-05	Total Bilirubin
rs76659101	3	0	34467077	C	T	4.72797e-05	Total Bilirubin
rs12900234	15	0	50373740	A	C	4.72816e-05	Total Bilirubin
rs11599596	10	0	65496107	A	G	4.72846e-05	Total Bilirubin
rs10762774	10	0	80005591	A	G	4.72859e-05	Total Bilirubin
rs201406842	2	0	241835291	T	C	4.73244e-05	Total Bilirubin
rs114610542	5	0	151157951	T	C	4.73234e-05	Total Bilirubin
rs117688560	17	0	63530150	T	C	4.73216e-05	Total Bilirubin
rs2294703	6	0	163963084	A	G	4.73213e-05	Total Bilirubin
rs17179377	8	0	130573637	C	T	4.73202e-05	Total Bilirubin
rs79030856	3	0	24688095	A	C	4.7311e-05	Total Bilirubin
rs11652788	17	0	58359510	A	G	4.73089e-05	Total Bilirubin
rs78665677	8	0	26268227	G	A	4.72167e-05	Total Bilirubin
rs79167928	8	0	138819070	C	T	4.73049e-05	Total Bilirubin
rs115928369	1	0	18932439	T	C	4.73e-05	Total Bilirubin
rs114640183	2	0	233357301	T	C	4.72977e-05	Total Bilirubin
rs9277015	6	0	32993266	A	G	4.72948e-05	Total Bilirubin
rs116358627	5	0	143809679	A	G	4.72947e-05	Total Bilirubin
rs829052	12	0	25704893	A	G	4.7289e-05	Total Bilirubin
rs1076106	22	0	17682294	C	A	4.72879e-05	Total Bilirubin
rs9319770	18	0	66536108	T	C	4.7287e-05	Total Bilirubin
rs1262217	10	0	65483262	G	A	4.73011e-05	Total Bilirubin
rs139998516	8	0	144698374	A	G	4.73245e-05	Total Bilirubin
rs145230616	2	0	130931095	A	G	4.72116e-05	Total Bilirubin
rs1176871	14	0	41275127	A	G	4.7199e-05	Total Bilirubin
rs4278132	8	0	134093526	T	C	4.71437e-05	Total Bilirubin
rs115316611	3	0	1949417	A	C	4.71433e-05	Total Bilirubin
rs9924580	16	0	941351	C	T	4.71417e-05	Total Bilirubin
rs4334084	12	0	125740651	G	T	4.71393e-05	Total Bilirubin
rs74921097	2	0	233875844	A	G	4.71391e-05	Total Bilirubin
rs243243	22	0	34397453	G	A	4.71363e-05	Total Bilirubin
rs10086896	8	0	18358257	C	A	4.71359e-05	Total Bilirubin
rs117334524	14	0	90595963	A	G	4.71326e-05	Total Bilirubin
rs72724383	8	0	135991170	T	G	4.71307e-05	Total Bilirubin
rs116066350	3	0	134932919	C	T	4.71266e-05	Total Bilirubin
rs71386699	16	0	3085326	T	C	4.71243e-05	Total Bilirubin
rs113788028	8	0	101962458	T	C	4.71201e-05	Total Bilirubin
rs74796260	7	0	68579967	T	C	4.71127e-05	Total Bilirubin
rs117354359	15	0	72261105	A	G	4.71083e-05	Total Bilirubin
rs77432127	19	0	21280455	C	T	4.71028e-05	Total Bilirubin
rs112633398	3	0	149555055	A	G	4.71464e-05	Total Bilirubin
rs11106958	12	0	93697472	C	T	4.71485e-05	Total Bilirubin
rs4560352	4	0	144992263	A	G	4.71536e-05	Total Bilirubin
rs7557745	2	0	107531452	T	C	4.71591e-05	Total Bilirubin
Affx-80269051	1	0	202121692	C	CG	4.71939e-05	Total Bilirubin
rs11712145	3	0	1934092	C	A	4.71911e-05	Total Bilirubin
rs117640542	6	0	127402550	C	T	4.71878e-05	Total Bilirubin
rs79049073	3	0	194502514	T	C	4.71829e-05	Total Bilirubin
rs11166693	8	0	138233404	C	T	4.7177e-05	Total Bilirubin
rs10431961	16	0	3100095	T	C	4.71733e-05	Total Bilirubin
rs57017888	8	0	41556842	T	C	4.71728e-05	Total Bilirubin
rs114339166	3	0	69322062	C	T	4.7199e-05	Total Bilirubin
rs117485165	8	0	48405745	A	G	4.71719e-05	Total Bilirubin
rs2072340	16	0	4039351	G	A	4.71655e-05	Total Bilirubin
rs66854454	8	0	77922925	G	T	4.71646e-05	Total Bilirubin
rs118025264	9	0	119407781	T	C	4.71643e-05	Total Bilirubin
rs79293483	18	0	67555273	A	G	4.71633e-05	Total Bilirubin
rs114998965	3	0	137742541	A	G	4.71623e-05	Total Bilirubin
rs10740488	10	0	80710535	C	A	4.7162e-05	Total Bilirubin
rs8096003	18	0	36696618	C	T	4.71609e-05	Total Bilirubin
rs62190913	2	0	236787107	C	A	4.71719e-05	Total Bilirubin
rs116681683	1	0	110169198	T	C	4.71026e-05	Total Bilirubin
rs72803141	16	0	73783555	C	T	4.73311e-05	Total Bilirubin
rs6436737	2	0	228623223	T	G	4.73392e-05	Total Bilirubin
rs56354111	10	0	99634835	C	T	4.75102e-05	Total Bilirubin
rs6042395	20	0	13839527	A	C	4.75084e-05	Total Bilirubin
rs115413139	4	0	84282783	G	A	4.75071e-05	Total Bilirubin
rs17522184	2	0	9460990	T	C	4.75055e-05	Total Bilirubin
rs79539894	8	0	14780948	C	T	4.75031e-05	Total Bilirubin
rs117776204	20	0	48535226	A	C	4.75014e-05	Total Bilirubin
rs62513991	8	0	134173625	C	T	4.74912e-05	Total Bilirubin
rs112614227	10	0	94595653	A	G	4.74898e-05	Total Bilirubin
rs9466040	6	0	21357289	A	C	4.74886e-05	Total Bilirubin
rs117746529	11	0	45209921	C	T	4.74877e-05	Total Bilirubin
rs12504318	4	0	89339543	A	G	4.74718e-05	Total Bilirubin
rs2929989	8	0	134277813	C	T	4.74702e-05	Total Bilirubin
rs10833173	11	0	3094505	A	T	4.74678e-05	Total Bilirubin
rs4148397	10	0	101592320	A	G	4.74657e-05	Total Bilirubin
rs75393681	2	0	173194290	T	C	4.74645e-05	Total Bilirubin
rs9647200	21	0	19560688	G	A	4.7512e-05	Total Bilirubin
rs76728917	9	0	137754565	A	C	4.75125e-05	Total Bilirubin
rs77592807	6	0	78447154	T	C	4.75127e-05	Total Bilirubin
rs17254907	4	0	127363454	T	C	4.75151e-05	Total Bilirubin
rs11216122	11	0	116609540	T	G	4.75691e-05	Total Bilirubin
rs75701646	7	0	96440249	A	C	4.75675e-05	Total Bilirubin
rs79765128	2	0	230566099	C	T	4.7564e-05	Total Bilirubin
rs34882961	5	0	156918638	A	G	4.75602e-05	Total Bilirubin
rs4674267	2	0	219046437	T	C	4.75516e-05	Total Bilirubin
rs11595729	10	0	60952296	A	G	4.75489e-05	Total Bilirubin
rs9625170	22	0	27563274	C	A	4.75483e-05	Total Bilirubin
rs12468223	2	0	241577705	A	G	4.74582e-05	Total Bilirubin
rs117125002	12	0	8895027	C	T	4.75434e-05	Total Bilirubin
rs76493794	10	0	95274477	C	T	4.75412e-05	Total Bilirubin
rs78936498	6	0	154828374	T	C	4.75372e-05	Total Bilirubin
rs73082607	12	0	20795627	A	G	4.7534e-05	Total Bilirubin
rs11814750	10	0	101314291	T	C	4.75338e-05	Total Bilirubin
rs13432954	2	0	81911239	A	G	4.75285e-05	Total Bilirubin
rs75977982	8	0	135023734	G	A	4.75253e-05	Total Bilirubin
rs10110281	8	0	137312900	A	G	4.75185e-05	Total Bilirubin
rs4733550	8	0	128763162	A	T	4.75434e-05	Total Bilirubin
rs115735486	2	0	233547639	G	A	4.73325e-05	Total Bilirubin
rs144334074	11	0	11854529	A	C	4.74527e-05	Total Bilirubin
Affx-80292682	3	0	158390166	CA	C	4.7451e-05	Total Bilirubin
rs74806881	14	0	45656183	C	T	4.73821e-05	Total Bilirubin
rs75059729	12	0	24512901	A	G	4.73809e-05	Total Bilirubin
rs7601649	2	0	239852427	T	C	4.73803e-05	Total Bilirubin
rs7630694	3	0	145542558	G	T	4.73712e-05	Total Bilirubin
rs149431940	5	0	118484637	T	A	4.73695e-05	Total Bilirubin
rs77068237	4	0	101128044	G	T	4.73637e-05	Total Bilirubin
rs200445238	16	0	716543	A	G	4.73632e-05	Total Bilirubin
rs78446458	5	0	25951664	G	A	4.73632e-05	Total Bilirubin
rs6960389	7	0	109593803	T	C	4.73607e-05	Total Bilirubin
rs141625744	16	0	2161852	C	G	4.73596e-05	Total Bilirubin
rs77893305	8	0	132844780	C	T	4.73462e-05	Total Bilirubin
rs116820932	2	0	204584319	C	T	4.73453e-05	Total Bilirubin
rs144982032	7	0	38502634	A	G	4.73424e-05	Total Bilirubin
rs146251081	12	0	96360132	A	G	4.73414e-05	Total Bilirubin
rs11103010	9	0	138328476	A	C	4.73405e-05	Total Bilirubin
rs56303026	1	0	200696085	A	G	4.73838e-05	Total Bilirubin
rs492734	19	0	49285995	T	C	4.73847e-05	Total Bilirubin
rs74962708	4	0	89205660	T	G	4.73857e-05	Total Bilirubin
rs34000915	14	0	50117066	G	A	4.73892e-05	Total Bilirubin
rs7229096	18	0	11040251	G	A	4.74454e-05	Total Bilirubin
rs114664228	3	0	106809136	T	C	4.74417e-05	Total Bilirubin
rs117725188	18	0	26488556	G	A	4.74265e-05	Total Bilirubin
rs112006645	3	0	21270906	G	A	4.74254e-05	Total Bilirubin
rs10177901	2	0	240473961	G	A	4.74222e-05	Total Bilirubin
rs79990008	17	0	15856887	G	C	4.74192e-05	Total Bilirubin
rs2245540	3	0	122834746	A	G	4.74189e-05	Total Bilirubin
rs78463066	2	0	46322338	A	G	4.74522e-05	Total Bilirubin
rs115508869	3	0	1950822	A	C	4.74156e-05	Total Bilirubin
rs117959007	10	0	17156911	A	G	4.74141e-05	Total Bilirubin
rs1105020	2	0	235517596	T	C	4.74133e-05	Total Bilirubin
rs17367408	10	0	94383074	C	A	4.74113e-05	Total Bilirubin
rs75555623	10	0	101152775	G	A	4.74073e-05	Total Bilirubin
rs115116706	6	0	118086178	T	C	4.74035e-05	Total Bilirubin
rs2350083	2	0	202771800	G	A	4.73916e-05	Total Bilirubin
rs10254985	7	0	67830348	C	A	4.73903e-05	Total Bilirubin
rs111881515	4	0	119731590	G	A	4.74155e-05	Total Bilirubin
rs56324272	11	0	44793623	T	C	4.71018e-05	Total Bilirubin
rs61752259	22	0	40364122	A	G	4.71001e-05	Total Bilirubin
rs117356167	14	0	86982771	A	G	4.70997e-05	Total Bilirubin
rs77489679	2	0	46396361	A	C	4.67726e-05	Total Bilirubin
rs1986181	8	0	65587228	A	C	4.67703e-05	Total Bilirubin
rs74687996	12	0	102416312	A	G	4.67694e-05	Total Bilirubin
rs79132106	3	0	156312703	T	C	4.6769e-05	Total Bilirubin
rs115816556	2	0	225976861	T	C	4.67682e-05	Total Bilirubin
rs79845774	7	0	96814901	G	T	4.67678e-05	Total Bilirubin
rs114729169	2	0	229203625	T	C	4.67621e-05	Total Bilirubin
rs16912669	8	0	92396090	C	T	4.67609e-05	Total Bilirubin
Affx-52238376	3	0	108572698	T	C	4.67601e-05	Total Bilirubin
rs72834728	16	0	81816259	A	G	4.67599e-05	Total Bilirubin
rs16901822	5	0	84818250	A	G	4.67593e-05	Total Bilirubin
rs75364771	8	0	139780556	C	G	4.67581e-05	Total Bilirubin
rs7168307	15	0	41620534	G	A	4.67578e-05	Total Bilirubin
rs118045097	18	0	3055899	A	G	4.67566e-05	Total Bilirubin
rs117142985	8	0	133305181	A	C	4.67554e-05	Total Bilirubin
rs62186650	2	0	235626238	A	G	4.67728e-05	Total Bilirubin
rs77178365	2	0	83835271	T	C	4.67802e-05	Total Bilirubin
rs72732143	8	0	138749177	T	C	4.67836e-05	Total Bilirubin
rs114517278	4	0	38158737	G	A	4.67837e-05	Total Bilirubin
rs74407122	3	0	194217301	C	T	4.68481e-05	Total Bilirubin
rs74003704	2	0	240058160	A	G	4.68438e-05	Total Bilirubin
rs79866129	13	0	103145014	C	A	4.68409e-05	Total Bilirubin
rs79306519	5	0	128986082	T	C	4.68399e-05	Total Bilirubin
rs1277333	6	0	82159491	T	C	4.68328e-05	Total Bilirubin
rs72776154	10	0	15265987	A	C	4.68256e-05	Total Bilirubin
rs72971678	2	0	235308712	A	G	4.68236e-05	Total Bilirubin
rs11677996	2	0	239118007	G	A	4.67509e-05	Total Bilirubin
rs116053155	3	0	77246855	T	G	4.68207e-05	Total Bilirubin
rs77145154	16	0	81817982	T	C	4.68061e-05	Total Bilirubin
rs150171206	3	0	42602621	A	G	4.68023e-05	Total Bilirubin
rs10003585	4	0	122572851	C	T	4.67986e-05	Total Bilirubin
rs117811193	11	0	4455497	C	A	4.67974e-05	Total Bilirubin
rs75326242	12	0	112869780	G	A	4.67957e-05	Total Bilirubin
rs116671995	1	0	213405593	T	C	4.67925e-05	Total Bilirubin
rs113959985	6	0	157752044	G	A	4.67915e-05	Total Bilirubin
rs78940250	10	0	80144027	T	G	4.68121e-05	Total Bilirubin
rs150698072	7	0	121651751	G	A	4.68488e-05	Total Bilirubin
rs116864412	17	0	57804274	T	C	4.67503e-05	Total Bilirubin
rs61980613	14	0	49600776	T	C	4.67486e-05	Total Bilirubin
rs1144805	1	0	247810054	A	G	4.66519e-05	Total Bilirubin
rs7956620	12	0	101447641	G	A	4.66495e-05	Total Bilirubin
rs201571326	8	0	17611488	A	G	4.66494e-05	Total Bilirubin
rs6867855	5	0	122887148	G	T	4.6647e-05	Total Bilirubin
rs4415351	8	0	137171813	T	C	4.66452e-05	Total Bilirubin
rs77649730	7	0	97098053	A	G	4.66432e-05	Total Bilirubin
rs940339	2	0	228685262	T	C	4.66381e-05	Total Bilirubin
rs72984066	2	0	235263964	G	A	4.66315e-05	Total Bilirubin
rs7831098	8	0	131930260	A	C	4.66315e-05	Total Bilirubin
rs58941251	2	0	231287882	T	C	4.66275e-05	Total Bilirubin
rs73226615	3	0	141400547	A	G	4.66228e-05	Total Bilirubin
rs77140168	1	0	104356345	A	G	4.6621e-05	Total Bilirubin
rs78571054	5	0	107192843	A	G	4.66006e-05	Total Bilirubin
rs55750745	2	0	235504974	T	C	4.65992e-05	Total Bilirubin
rs117131404	8	0	109303067	T	C	4.65969e-05	Total Bilirubin
rs7120232	11	0	42458632	T	C	4.66572e-05	Total Bilirubin
rs113446552	2	0	16371759	G	A	4.66578e-05	Total Bilirubin
rs74477759	7	0	86452286	G	A	4.6659e-05	Total Bilirubin
rs12641788	4	0	89222164	C	T	4.66592e-05	Total Bilirubin
rs78650738	6	0	10746644	A	C	4.67455e-05	Total Bilirubin
rs13204089	6	0	117721461	C	G	4.67419e-05	Total Bilirubin
rs6895128	5	0	31882141	G	A	4.67409e-05	Total Bilirubin
rs7524529	1	0	246973158	T	C	4.6736e-05	Total Bilirubin
rs77490096	17	0	68031947	G	T	4.67276e-05	Total Bilirubin
rs13014246	2	0	232529304	G	A	4.6719e-05	Total Bilirubin
rs34896697	2	0	195438704	A	G	4.67158e-05	Total Bilirubin
rs112839484	7	0	79594869	C	T	4.67489e-05	Total Bilirubin
rs55840085	8	0	42339634	A	G	4.6714e-05	Total Bilirubin
rs28685637	15	0	93345863	A	G	4.67006e-05	Total Bilirubin
Affx-80256051	17	0	18046894	A	G	4.66964e-05	Total Bilirubin
rs75405253	11	0	87479288	G	A	4.66885e-05	Total Bilirubin
rs4372382	10	0	76728499	T	G	4.66875e-05	Total Bilirubin
rs9590483	13	0	114986894	G	A	4.66799e-05	Total Bilirubin
rs140509787	12	0	129261096	A	G	4.66736e-05	Total Bilirubin
rs487890	1	0	234389425	G	A	4.66605e-05	Total Bilirubin
rs117291307	16	0	2305693	A	G	4.67046e-05	Total Bilirubin
rs1123246	14	0	97168153	T	C	4.68536e-05	Total Bilirubin
rs192686405	2	0	137307081	G	C	4.68584e-05	Total Bilirubin
rs6775255	3	0	24853180	A	G	4.68588e-05	Total Bilirubin
rs17266292	8	0	130647112	G	A	4.70415e-05	Total Bilirubin
rs73067354	3	0	30524347	G	A	4.7037e-05	Total Bilirubin
rs6443897	3	0	183339208	T	C	4.70359e-05	Total Bilirubin
rs80187871	5	0	91923368	A	G	4.70346e-05	Total Bilirubin
rs71358290	17	0	10171168	A	G	4.70327e-05	Total Bilirubin
rs75871176	11	0	45272562	C	T	4.70312e-05	Total Bilirubin
rs72848180	17	0	65598363	A	G	4.70158e-05	Total Bilirubin
rs71454148	12	0	89602507	G	A	4.70108e-05	Total Bilirubin
rs74490237	8	0	126127430	A	G	4.70041e-05	Total Bilirubin
rs17296534	2	0	149590486	A	G	4.70017e-05	Total Bilirubin
rs13208583	6	0	32800871	T	C	4.69908e-05	Total Bilirubin
rs77698752	14	0	36444053	T	C	4.69862e-05	Total Bilirubin
rs10099711	8	0	134372731	T	G	4.69781e-05	Total Bilirubin
rs62512403	8	0	109633306	G	C	4.69702e-05	Total Bilirubin
rs80090284	2	0	236046055	T	C	4.69696e-05	Total Bilirubin
rs76409099	2	0	240473268	A	G	4.7046e-05	Total Bilirubin
rs1356787	4	0	57305202	C	T	4.70478e-05	Total Bilirubin
rs2488062	10	0	94523766	C	T	4.70547e-05	Total Bilirubin
rs1983079	3	0	113961934	A	G	4.70547e-05	Total Bilirubin
rs77611405	8	0	137251027	C	T	4.70991e-05	Total Bilirubin
rs200513274	2	0	179419354	A	G	4.70988e-05	Total Bilirubin
rs114941096	3	0	70399947	G	A	4.70969e-05	Total Bilirubin
rs77264509	11	0	10396840	G	A	4.70901e-05	Total Bilirubin
rs200930978	16	0	2158944	T	C	4.70871e-05	Total Bilirubin
rs11188392	10	0	97363553	T	C	4.70854e-05	Total Bilirubin
rs68022004	3	0	170587594	A	C	4.70842e-05	Total Bilirubin
rs78430185	13	0	55695116	T	C	4.69674e-05	Total Bilirubin
rs248504	5	0	141209467	C	T	4.7082e-05	Total Bilirubin
rs146430802	2	0	233704674	A	G	4.70801e-05	Total Bilirubin
rs112425794	11	0	1868097	T	C	4.70794e-05	Total Bilirubin
rs77376106	2	0	220072039	A	C	4.70754e-05	Total Bilirubin
rs13185786	5	0	180492906	A	G	4.70745e-05	Total Bilirubin
rs2270812	5	0	157164962	T	C	4.70656e-05	Total Bilirubin
rs117129272	10	0	15138676	C	T	4.70567e-05	Total Bilirubin
rs72713818	9	0	16842310	C	T	4.70553e-05	Total Bilirubin
rs111771049	10	0	26918486	C	G	4.7082e-05	Total Bilirubin
rs56062766	3	0	169347389	A	G	4.69621e-05	Total Bilirubin
rs72825290	10	0	63194860	G	A	4.69551e-05	Total Bilirubin
rs55747119	8	0	144561598	A	G	4.69543e-05	Total Bilirubin
rs7657795	4	0	145009802	A	C	4.68916e-05	Total Bilirubin
rs115831090	4	0	86168917	A	G	4.689e-05	Total Bilirubin
rs1995629	2	0	228595308	G	A	4.68893e-05	Total Bilirubin
rs16861319	3	0	186665015	G	T	4.6886e-05	Total Bilirubin
rs72843870	10	0	102582942	T	C	4.68846e-05	Total Bilirubin
rs77738220	8	0	138143794	C	G	4.68835e-05	Total Bilirubin
rs76498786	7	0	139377424	C	T	4.68803e-05	Total Bilirubin
rs16955067	16	0	81369876	G	C	4.68942e-05	Total Bilirubin
rs78070232	10	0	112848724	A	C	4.68798e-05	Total Bilirubin
rs61565517	2	0	231702091	G	A	4.68767e-05	Total Bilirubin
rs117050893	11	0	61511794	G	C	4.68753e-05	Total Bilirubin
rs75520513	12	0	20103757	A	C	4.68707e-05	Total Bilirubin
rs61911276	12	0	20160507	T	C	4.68685e-05	Total Bilirubin
rs183187160	10	0	113033657	T	C	4.68661e-05	Total Bilirubin
rs3833703	9	0	111685078	CAT	C	4.68634e-05	Total Bilirubin
rs13045750	20	0	20251154	A	G	4.68634e-05	Total Bilirubin
rs61282047	2	0	233243156	C	T	4.68791e-05	Total Bilirubin
rs3847895	12	0	23157105	C	T	4.5612e-05	Total Bilirubin
rs71314597	3	0	141440448	T	C	4.68956e-05	Total Bilirubin
rs75268054	3	0	136154334	C	G	4.68993e-05	Total Bilirubin
rs11068548	12	0	118013283	T	C	4.69485e-05	Total Bilirubin
rs140874423	21	0	32836748	A	G	4.69481e-05	Total Bilirubin
rs13153387	5	0	149018300	A	G	4.69477e-05	Total Bilirubin
rs17655667	3	0	116269454	G	A	4.69459e-05	Total Bilirubin
rs76248770	11	0	45113062	G	C	4.69454e-05	Total Bilirubin
rs13292863	9	0	113316712	G	C	4.6944e-05	Total Bilirubin
rs117438739	8	0	133995807	C	G	4.69439e-05	Total Bilirubin
rs28642857	4	0	97556776	G	A	4.68957e-05	Total Bilirubin
rs117277606	12	0	11816511	C	A	4.69396e-05	Total Bilirubin
rs10956483	8	0	130572110	C	G	4.69337e-05	Total Bilirubin
rs13010970	2	0	236516127	G	T	4.69331e-05	Total Bilirubin
rs12521060	5	0	113986879	A	C	4.69329e-05	Total Bilirubin
rs75666574	3	0	151184892	T	C	4.69271e-05	Total Bilirubin
rs78819388	15	0	75286130	T	C	4.69174e-05	Total Bilirubin
rs6818196	4	0	119806348	G	T	4.69174e-05	Total Bilirubin
rs2802954	1	0	235015126	A	C	4.69126e-05	Total Bilirubin
rs10995511	10	0	52814337	A	G	4.69377e-05	Total Bilirubin
rs60849468	10	0	54676932	T	C	4.75749e-05	Total Bilirubin
rs77545516	8	0	135861334	G	A	4.56109e-05	Total Bilirubin
rs71526279	8	0	134302262	T	C	4.56052e-05	Total Bilirubin
rs918968	2	0	220718240	A	G	4.44653e-05	Total Bilirubin
rs78004750	7	0	17888078	C	T	4.44652e-05	Total Bilirubin
rs199932938	3	0	137483889	G	A	4.44626e-05	Total Bilirubin
rs949736	2	0	150225772	G	C	4.44593e-05	Total Bilirubin
rs112767900	12	0	20795573	A	G	4.44591e-05	Total Bilirubin
rs74328824	9	0	92485032	A	G	4.44546e-05	Total Bilirubin
rs116979383	8	0	134192963	A	G	4.44529e-05	Total Bilirubin
rs200747488	16	0	2988326	A	G	4.4452e-05	Total Bilirubin
rs60704714	2	0	177924490	T	C	4.4452e-05	Total Bilirubin
rs117483792	10	0	65146266	T	C	4.4451e-05	Total Bilirubin
rs10029917	4	0	113946683	T	C	4.44485e-05	Total Bilirubin
rs114370299	4	0	89589871	A	G	4.44461e-05	Total Bilirubin
rs114884971	5	0	106199113	A	C	4.44384e-05	Total Bilirubin
rs73555586	16	0	56809746	T	G	4.44375e-05	Total Bilirubin
rs148717503	19	0	49167860	G	T	4.44337e-05	Total Bilirubin
rs12368767	12	0	24221722	G	A	4.44658e-05	Total Bilirubin
rs147778531	3	0	14763289	T	C	4.44662e-05	Total Bilirubin
rs56297616	2	0	237024294	G	A	4.44664e-05	Total Bilirubin
rs114044800	2	0	237823477	C	G	4.44691e-05	Total Bilirubin
rs56237951	17	0	20201127	A	G	4.45114e-05	Total Bilirubin
rs13262069	8	0	132731297	T	C	4.45098e-05	Total Bilirubin
rs139645898	3	0	1414075	C	A	4.45059e-05	Total Bilirubin
rs1992019	4	0	175051486	A	G	4.45045e-05	Total Bilirubin
rs12359148	10	0	96622313	G	A	4.45044e-05	Total Bilirubin
rs76826617	7	0	20257959	G	A	4.45009e-05	Total Bilirubin
rs11017162	10	0	132048851	G	T	4.44994e-05	Total Bilirubin
rs11167131	8	0	143230603	A	G	4.44314e-05	Total Bilirubin
rs150289595	19	0	43242950	A	G	4.44983e-05	Total Bilirubin
rs45497195	16	0	16052465	T	G	4.44867e-05	Total Bilirubin
rs118006696	8	0	43208499	C	G	4.44845e-05	Total Bilirubin
rs79970408	11	0	70537560	T	C	4.44831e-05	Total Bilirubin
rs77991529	11	0	95089372	A	G	4.44818e-05	Total Bilirubin
rs147639000	1	0	156878044	A	G	4.44799e-05	Total Bilirubin
rs12478301	2	0	240261788	A	G	4.44702e-05	Total Bilirubin
rs115889028	5	0	20506992	C	T	4.44694e-05	Total Bilirubin
rs4663507	2	0	235704072	T	C	4.44905e-05	Total Bilirubin
rs115680175	6	0	27656053	A	G	4.45152e-05	Total Bilirubin
rs61755658	14	0	77929028	C	T	4.44289e-05	Total Bilirubin
rs117616175	6	0	81999671	T	C	4.4425e-05	Total Bilirubin
rs118183505	8	0	135444526	A	G	4.43829e-05	Total Bilirubin
rs117006479	15	0	102094359	C	T	4.43816e-05	Total Bilirubin
rs11674853	2	0	23225622	T	C	4.43765e-05	Total Bilirubin
rs447875	5	0	79351860	G	A	4.43715e-05	Total Bilirubin
rs57483549	2	0	237657809	A	G	4.43714e-05	Total Bilirubin
rs1015166	6	0	32798731	T	C	4.43684e-05	Total Bilirubin
rs117929870	12	0	108524849	C	T	4.43679e-05	Total Bilirubin
rs11801671	1	0	175827312	T	C	4.43651e-05	Total Bilirubin
rs3791476	2	0	240061735	T	C	4.43614e-05	Total Bilirubin
rs4409883	12	0	129436288	C	T	4.43561e-05	Total Bilirubin
rs75023727	12	0	122605297	A	G	4.43502e-05	Total Bilirubin
rs1501061	8	0	132968567	G	A	4.43501e-05	Total Bilirubin
rs174754	3	0	37525708	T	C	4.4345e-05	Total Bilirubin
rs10985473	9	0	124730728	C	T	4.43407e-05	Total Bilirubin
rs117728051	18	0	69950254	T	C	4.43403e-05	Total Bilirubin
rs116946806	7	0	131682571	T	C	4.4389e-05	Total Bilirubin
rs28515863	17	0	13179312	G	A	4.43893e-05	Total Bilirubin
rs337681	12	0	92829647	G	T	4.43908e-05	Total Bilirubin
rs626300	2	0	4504708	T	C	4.43922e-05	Total Bilirubin
rs12549935	8	0	137478498	T	G	4.44244e-05	Total Bilirubin
rs10832597	11	0	16384183	A	G	4.44221e-05	Total Bilirubin
rs11729350	4	0	84288328	G	A	4.44213e-05	Total Bilirubin
rs116860855	20	0	14509517	A	C	4.442e-05	Total Bilirubin
rs11265425	1	0	154245142	G	T	4.44193e-05	Total Bilirubin
rs72893422	6	0	81789320	T	C	4.44115e-05	Total Bilirubin
rs2570558	12	0	118286251	G	A	4.44076e-05	Total Bilirubin
rs7560572	2	0	148260990	G	A	4.44285e-05	Total Bilirubin
rs4343455	2	0	231481198	A	G	4.44035e-05	Total Bilirubin
rs75661864	18	0	74363032	A	G	4.44007e-05	Total Bilirubin
rs7826498	8	0	134599573	C	T	4.43989e-05	Total Bilirubin
rs17024380	4	0	149022537	A	G	4.43964e-05	Total Bilirubin
rs62175960	2	0	161326360	A	G	4.43956e-05	Total Bilirubin
rs17628276	3	0	158172947	A	G	4.4394e-05	Total Bilirubin
rs3820971	2	0	202125738	G	A	4.43937e-05	Total Bilirubin
rs72616140	4	0	8307504	A	G	4.43929e-05	Total Bilirubin
rs13426401	2	0	6422321	C	T	4.44015e-05	Total Bilirubin
rs28681435	8	0	142286573	A	C	4.43397e-05	Total Bilirubin
rs7615747	3	0	46731524	G	A	4.45182e-05	Total Bilirubin
rs112082342	13	0	110007826	A	G	4.45186e-05	Total Bilirubin
rs13023144	2	0	227983891	C	T	4.46626e-05	Total Bilirubin
rs72646898	2	0	179436257	C	T	4.46624e-05	Total Bilirubin
rs201328512	2	0	160086300	T	C	4.46601e-05	Total Bilirubin
rs78398296	12	0	56607665	T	C	4.46592e-05	Total Bilirubin
rs4973263	2	0	230944429	C	A	4.46591e-05	Total Bilirubin
rs79236577	8	0	37588959	C	T	4.46517e-05	Total Bilirubin
rs17581336	13	0	54362127	G	A	4.46485e-05	Total Bilirubin
rs72916599	2	0	192220237	G	T	4.46465e-05	Total Bilirubin
rs13253853	8	0	142322379	A	G	4.46451e-05	Total Bilirubin
rs79851260	13	0	36281725	T	C	4.46233e-05	Total Bilirubin
rs114798225	2	0	7704901	T	C	4.46216e-05	Total Bilirubin
rs77718417	2	0	236453912	C	A	4.46209e-05	Total Bilirubin
rs55666795	10	0	120064995	A	G	4.46204e-05	Total Bilirubin
rs76733577	10	0	53014699	C	T	4.46175e-05	Total Bilirubin
rs13060221	3	0	46188034	T	C	4.46147e-05	Total Bilirubin
rs115065086	2	0	36397485	C	G	4.46659e-05	Total Bilirubin
rs117315821	10	0	80290002	A	G	4.46683e-05	Total Bilirubin
rs75387125	10	0	89931260	T	C	4.46692e-05	Total Bilirubin
rs1128118	9	0	115933885	C	A	4.46734e-05	Total Bilirubin
rs80256137	2	0	230307754	G	A	4.4729e-05	Total Bilirubin
rs67524001	2	0	236069907	T	C	4.47241e-05	Total Bilirubin
rs41266967	2	0	241529785	T	C	4.47233e-05	Total Bilirubin
rs1370567	8	0	133112481	A	G	4.47214e-05	Total Bilirubin
rs7686325	4	0	99557147	C	T	4.47156e-05	Total Bilirubin
rs78149937	6	0	27003092	T	C	4.47131e-05	Total Bilirubin
rs6746937	2	0	240957243	T	C	4.47119e-05	Total Bilirubin
rs72981390	2	0	229656324	C	T	4.46131e-05	Total Bilirubin
rs76521686	11	0	44837702	T	C	4.47066e-05	Total Bilirubin
rs9872542	3	0	135720673	C	T	4.46964e-05	Total Bilirubin
rs73029038	11	0	128327843	T	C	4.46954e-05	Total Bilirubin
rs72768728	16	0	2547034	G	C	4.46927e-05	Total Bilirubin
rs72898492	6	0	34484134	T	C	4.46912e-05	Total Bilirubin
rs7711377	5	0	7772199	G	A	4.46899e-05	Total Bilirubin
rs7239151	18	0	71936464	G	A	4.4678e-05	Total Bilirubin
rs6054082	20	0	6296266	T	C	4.46736e-05	Total Bilirubin
rs11645317	16	0	11499444	T	C	4.46979e-05	Total Bilirubin
rs6564851	16	0	81264597	T	G	4.45183e-05	Total Bilirubin
rs16864847	2	0	224362937	T	G	4.46123e-05	Total Bilirubin
rs113632761	2	0	239658563	A	G	4.46047e-05	Total Bilirubin
rs1474432	2	0	235608318	C	G	4.45511e-05	Total Bilirubin
rs115623160	6	0	51760209	G	A	4.45485e-05	Total Bilirubin
rs78812208	5	0	72848115	T	G	4.4548e-05	Total Bilirubin
rs74796687	2	0	227353803	C	T	4.45474e-05	Total Bilirubin
rs79325947	2	0	233350287	T	C	4.4546e-05	Total Bilirubin
rs4699361	4	0	95680865	G	T	4.45438e-05	Total Bilirubin
rs3033	13	0	50102992	T	C	4.45422e-05	Total Bilirubin
rs34799257	2	0	167262592	T	C	4.45388e-05	Total Bilirubin
rs147189224	21	0	47832836	G	A	4.45381e-05	Total Bilirubin
rs118091885	6	0	127113914	C	G	4.45326e-05	Total Bilirubin
rs1491827	11	0	6964018	T	C	4.45319e-05	Total Bilirubin
rs9449250	6	0	81855359	T	C	4.453e-05	Total Bilirubin
rs74519657	13	0	51274245	A	G	4.45247e-05	Total Bilirubin
rs72965937	2	0	227615439	T	C	4.45234e-05	Total Bilirubin
rs478911	10	0	13144281	T	G	4.45222e-05	Total Bilirubin
rs36114239	8	0	126043324	C	T	4.45552e-05	Total Bilirubin
rs112368937	2	0	227853157	A	G	4.45582e-05	Total Bilirubin
rs4663148	2	0	235481983	T	C	4.45633e-05	Total Bilirubin
rs80093247	3	0	171163723	C	T	4.45657e-05	Total Bilirubin
rs4546642	8	0	132943652	C	T	4.46005e-05	Total Bilirubin
rs3731189	3	0	14186238	A	G	4.45976e-05	Total Bilirubin
rs80116091	10	0	122322110	C	G	4.45964e-05	Total Bilirubin
rs72770889	16	0	3052925	T	C	4.45963e-05	Total Bilirubin
rs7899214	10	0	71009234	T	G	4.45963e-05	Total Bilirubin
rs117293288	15	0	64018950	T	C	4.4592e-05	Total Bilirubin
rs61745424	12	0	111785515	A	G	4.4588e-05	Total Bilirubin
rs4765748	12	0	3854527	A	C	4.46101e-05	Total Bilirubin
rs77130061	14	0	83467394	C	T	4.4578e-05	Total Bilirubin
rs7607157	2	0	235625587	G	A	4.45758e-05	Total Bilirubin
rs115091319	4	0	87864677	C	T	4.45748e-05	Total Bilirubin
rs144038967	4	0	88047328	T	C	4.45743e-05	Total Bilirubin
rs67740053	2	0	223221309	G	T	4.4574e-05	Total Bilirubin
rs75926279	2	0	232585804	C	T	4.45708e-05	Total Bilirubin
rs75642872	1	0	23090913	T	C	4.45669e-05	Total Bilirubin
rs117952832	7	0	146228614	C	T	4.45664e-05	Total Bilirubin
rs1992307	2	0	241046988	T	C	4.45761e-05	Total Bilirubin
rs12631989	3	0	49273996	C	T	4.47376e-05	Total Bilirubin
rs112763931	20	0	10074731	G	A	4.43363e-05	Total Bilirubin
rs79693674	12	0	67265481	A	G	4.4334e-05	Total Bilirubin
rs7136639	12	0	118716214	A	C	4.40685e-05	Total Bilirubin
rs12196472	6	0	76836938	T	C	4.40576e-05	Total Bilirubin
rs4676406	2	0	241579108	G	T	4.40562e-05	Total Bilirubin
rs4837838	9	0	119526538	T	C	4.40521e-05	Total Bilirubin
rs114422384	3	0	63469744	A	G	4.40454e-05	Total Bilirubin
Affx-21066272	3	0	122864436	G	A	4.40449e-05	Total Bilirubin
rs113401529	8	0	133747350	T	C	4.40447e-05	Total Bilirubin
rs113123645	12	0	25260675	G	C	4.40437e-05	Total Bilirubin
rs74608557	2	0	216056288	G	A	4.40362e-05	Total Bilirubin
rs116344400	2	0	79395133	T	C	4.40329e-05	Total Bilirubin
rs35582923	7	0	73560452	C	T	4.40311e-05	Total Bilirubin
rs2611	10	0	71027231	C	G	4.4031e-05	Total Bilirubin
rs2395004	6	0	31412513	C	G	4.40309e-05	Total Bilirubin
rs114710090	2	0	230350762	T	G	4.40306e-05	Total Bilirubin
rs117956732	10	0	52811401	A	C	4.40286e-05	Total Bilirubin
rs17701758	1	0	229302355	A	C	4.40704e-05	Total Bilirubin
rs35487349	8	0	128572372	C	T	4.40803e-05	Total Bilirubin
rs2258735	3	0	9489767	T	C	4.40828e-05	Total Bilirubin
rs113459536	6	0	129849264	T	C	4.40829e-05	Total Bilirubin
rs78712378	1	0	147107250	T	C	4.41131e-05	Total Bilirubin
rs163918	5	0	141405507	A	C	4.41123e-05	Total Bilirubin
rs201535367	2	0	9621416	A	T	4.41108e-05	Total Bilirubin
rs117947390	8	0	142384411	A	G	4.41102e-05	Total Bilirubin
rs77949938	2	0	218388070	A	G	4.41097e-05	Total Bilirubin
rs11133532	4	0	58794397	G	A	4.4109e-05	Total Bilirubin
rs12255978	10	0	113893491	A	C	4.41085e-05	Total Bilirubin
rs72946414	3	0	102039837	A	G	4.40257e-05	Total Bilirubin
rs710900	16	0	1495243	T	G	4.41059e-05	Total Bilirubin
rs6433023	2	0	168856372	C	T	4.4104e-05	Total Bilirubin
rs12674250	7	0	135579485	T	C	4.41004e-05	Total Bilirubin
rs11678848	2	0	237880835	A	G	4.41002e-05	Total Bilirubin
rs78465216	1	0	218557310	A	G	4.40974e-05	Total Bilirubin
rs34107021	20	0	35454256	T	C	4.40954e-05	Total Bilirubin
rs143272020	3	0	439968	C	G	4.40895e-05	Total Bilirubin
rs17351792	2	0	222152611	C	T	4.40864e-05	Total Bilirubin
rs205050	17	0	11284135	T	C	4.41048e-05	Total Bilirubin
rs1128320	11	0	244167	C	T	4.41219e-05	Total Bilirubin
rs41272393	8	0	135816955	T	C	4.40232e-05	Total Bilirubin
rs116316798	2	0	233842912	T	C	4.40197e-05	Total Bilirubin
rs78476315	10	0	101301033	C	A	4.39588e-05	Total Bilirubin
rs73073438	3	0	55422641	C	T	4.39579e-05	Total Bilirubin
rs116985288	7	0	8005022	T	C	4.39576e-05	Total Bilirubin
rs72810187	16	0	87728328	T	A	4.39573e-05	Total Bilirubin
rs13256467	8	0	139289340	A	G	4.39571e-05	Total Bilirubin
rs117890145	19	0	31914769	G	A	4.39511e-05	Total Bilirubin
rs145677083	2	0	88825941	G	A	4.39491e-05	Total Bilirubin
rs79625486	2	0	123776163	A	C	4.3945e-05	Total Bilirubin
rs34587925	11	0	69912172	G	A	4.39348e-05	Total Bilirubin
rs76418332	9	0	1793334	A	G	4.39347e-05	Total Bilirubin
rs75791731	8	0	135163467	T	G	4.39331e-05	Total Bilirubin
rs117945857	2	0	71027972	C	T	4.3927e-05	Total Bilirubin
rs7797476	7	0	67093734	A	G	4.39248e-05	Total Bilirubin
rs13030264	2	0	236500423	G	A	4.39233e-05	Total Bilirubin
rs77326968	5	0	92154155	G	A	4.39207e-05	Total Bilirubin
rs2733160	8	0	133527291	C	A	4.39639e-05	Total Bilirubin
rs224170	11	0	63664882	T	G	4.39719e-05	Total Bilirubin
rs4245791	2	0	44074431	C	T	4.39829e-05	Total Bilirubin
rs78504597	9	0	71048629	T	C	4.39845e-05	Total Bilirubin
rs62525222	8	0	136678961	A	C	4.40179e-05	Total Bilirubin
rs34440112	10	0	105048217	C	A	4.4017e-05	Total Bilirubin
rs12213283	6	0	25920249	T	C	4.4015e-05	Total Bilirubin
rs74509908	4	0	185511736	C	T	4.40132e-05	Total Bilirubin
rs41308828	2	0	202614632	G	T	4.40124e-05	Total Bilirubin
rs2886335	2	0	210020340	G	C	4.40063e-05	Total Bilirubin
rs113447557	8	0	144936488	T	C	4.40035e-05	Total Bilirubin
rs34942345	7	0	117165176	A	C	4.40216e-05	Total Bilirubin
rs117080968	7	0	71336606	C	T	4.40015e-05	Total Bilirubin
rs9361777	6	0	81952772	C	A	4.39993e-05	Total Bilirubin
rs62436674	7	0	1302136	T	C	4.39992e-05	Total Bilirubin
rs146349254	16	0	27509014	A	T	4.39974e-05	Total Bilirubin
rs61938057	12	0	119585670	G	A	4.3996e-05	Total Bilirubin
rs74722110	16	0	85166233	A	G	4.39919e-05	Total Bilirubin
rs77268449	17	0	64358676	T	C	4.39913e-05	Total Bilirubin
rs35204896	15	0	65114833	A	G	4.39883e-05	Total Bilirubin
rs80197209	10	0	65827188	A	G	4.39994e-05	Total Bilirubin
rs117020479	8	0	119452073	A	G	4.4335e-05	Total Bilirubin
rs9961867	18	0	33653589	G	A	4.41242e-05	Total Bilirubin
rs116023238	5	0	137030397	T	G	4.41269e-05	Total Bilirubin
rs35635685	1	0	199947887	T	C	4.42797e-05	Total Bilirubin
rs9549818	13	0	114284005	A	G	4.42797e-05	Total Bilirubin
rs17688295	8	0	135521838	C	T	4.42768e-05	Total Bilirubin
rs2242093	8	0	144623574	C	T	4.42717e-05	Total Bilirubin
rs117200102	8	0	41220351	C	T	4.42699e-05	Total Bilirubin
rs181104321	2	0	179412307	T	C	4.4266e-05	Total Bilirubin
rs1612879	2	0	231414681	A	G	4.42584e-05	Total Bilirubin
rs1799825	16	0	88874887	A	G	4.42552e-05	Total Bilirubin
rs112112317	1	0	229671229	T	C	4.42529e-05	Total Bilirubin
rs72896231	6	0	34979247	T	C	4.42522e-05	Total Bilirubin
rs117669299	15	0	70865957	A	G	4.42509e-05	Total Bilirubin
rs8027202	15	0	63742257	G	T	4.42502e-05	Total Bilirubin
rs16904283	8	0	131523839	G	A	4.42502e-05	Total Bilirubin
rs7562247	2	0	145215572	G	A	4.42479e-05	Total Bilirubin
rs72657322	7	0	21675424	C	T	4.42452e-05	Total Bilirubin
rs9650112	8	0	133231539	T	C	4.42821e-05	Total Bilirubin
rs75035643	3	0	146705172	G	A	4.42848e-05	Total Bilirubin
rs78192827	3	0	97784982	A	T	4.42866e-05	Total Bilirubin
rs35099111	9	0	139905895	A	C	4.42867e-05	Total Bilirubin
rs3751107	2	0	238427251	A	G	4.43259e-05	Total Bilirubin
rs61978700	14	0	98767324	G	A	4.43256e-05	Total Bilirubin
rs2419616	10	0	114048030	T	C	4.43237e-05	Total Bilirubin
rs13405988	2	0	239944933	G	A	4.43212e-05	Total Bilirubin
rs116963150	8	0	132538771	T	C	4.43207e-05	Total Bilirubin
rs62443819	6	0	165973688	C	A	4.43195e-05	Total Bilirubin
rs115536310	2	0	236420446	A	G	4.43173e-05	Total Bilirubin
rs141068875	5	0	132269927	G	C	4.42443e-05	Total Bilirubin
rs1984049	9	0	12916710	C	A	4.43145e-05	Total Bilirubin
rs77039766	21	0	19529480	T	C	4.43133e-05	Total Bilirubin
rs28360457	12	0	121613229	A	G	4.43089e-05	Total Bilirubin
rs73955148	2	0	113858777	T	G	4.43015e-05	Total Bilirubin
rs67613679	2	0	236026558	C	T	4.42923e-05	Total Bilirubin
rs78573470	20	0	47865924	C	T	4.42918e-05	Total Bilirubin
rs75988537	1	0	20765507	T	G	4.42915e-05	Total Bilirubin
rs56042308	1	0	42740963	C	T	4.42894e-05	Total Bilirubin
rs117631661	16	0	1717795	T	G	4.43142e-05	Total Bilirubin
rs75552332	7	0	97353374	C	A	4.41266e-05	Total Bilirubin
rs7165063	15	0	69930728	A	G	4.42443e-05	Total Bilirubin
rs72823166	5	0	175326910	A	G	4.4239e-05	Total Bilirubin
rs12378645	9	0	24929646	C	A	4.4166e-05	Total Bilirubin
rs11106421	12	0	92490430	G	A	4.41637e-05	Total Bilirubin
rs116926639	11	0	55225481	A	G	4.41575e-05	Total Bilirubin
rs9600455	13	0	75866284	A	G	4.41544e-05	Total Bilirubin
rs76586149	1	0	244246608	A	G	4.41536e-05	Total Bilirubin
rs9922726	16	0	4257281	A	C	4.41532e-05	Total Bilirubin
rs16827148	2	0	231222340	G	T	4.41523e-05	Total Bilirubin
rs12428456	13	0	110968070	A	G	4.41503e-05	Total Bilirubin
rs73840923	4	0	113810946	T	C	4.41484e-05	Total Bilirubin
rs72998811	6	0	132784791	A	G	4.41428e-05	Total Bilirubin
rs3026546	20	0	57918328	G	C	4.41417e-05	Total Bilirubin
rs16865886	2	0	225234210	C	A	4.41403e-05	Total Bilirubin
rs7574120	2	0	235502807	T	G	4.4139e-05	Total Bilirubin
rs16926292	10	0	71149389	C	T	4.41367e-05	Total Bilirubin
rs12552209	9	0	133307382	G	A	4.41335e-05	Total Bilirubin
rs116997430	8	0	84774514	C	G	4.41779e-05	Total Bilirubin
rs114762981	1	0	211091810	G	T	4.41918e-05	Total Bilirubin
rs77002651	6	0	37506045	T	C	4.41927e-05	Total Bilirubin
rs112203651	5	0	145361878	T	C	4.41995e-05	Total Bilirubin
rs3782583	12	0	5680477	A	G	4.42366e-05	Total Bilirubin
rs113864513	5	0	92486868	A	C	4.42356e-05	Total Bilirubin
Affx-52361860	2	0	219362586	A	AAAAC	4.42325e-05	Total Bilirubin
rs76963034	17	0	71024614	G	T	4.42322e-05	Total Bilirubin
rs180889013	3	0	28968149	A	G	4.42287e-05	Total Bilirubin
rs149528866	18	0	3135644	T	C	4.42281e-05	Total Bilirubin
rs74839082	3	0	196493572	C	A	4.42271e-05	Total Bilirubin
rs80187345	4	0	55424094	C	T	4.42435e-05	Total Bilirubin
rs1868317	2	0	239958079	C	T	4.42232e-05	Total Bilirubin
rs115115680	2	0	176136628	C	T	4.42125e-05	Total Bilirubin
rs112053519	8	0	145684019	C	T	4.42089e-05	Total Bilirubin
rs76082754	7	0	4236098	T	G	4.42073e-05	Total Bilirubin
rs118059084	10	0	63151308	A	C	4.42067e-05	Total Bilirubin
rs75757638	2	0	49125508	T	C	4.42049e-05	Total Bilirubin
rs72903885	6	0	83838973	G	A	4.42028e-05	Total Bilirubin
rs76485816	8	0	100010386	A	G	4.42006e-05	Total Bilirubin
rs9644032	8	0	23414822	T	G	4.42186e-05	Total Bilirubin
rs11985640	8	0	8652504	T	C	4.47382e-05	Total Bilirubin
rs11158189	14	0	58446784	G	A	4.47387e-05	Total Bilirubin
rs114283929	6	0	8905431	C	T	4.47398e-05	Total Bilirubin
rs112610365	7	0	2327558	A	G	4.53129e-05	Total Bilirubin
rs117447476	15	0	85182622	G	C	4.53046e-05	Total Bilirubin
rs144456439	10	0	94654755	C	A	4.53037e-05	Total Bilirubin
rs2239303	16	0	3117937	G	A	4.53013e-05	Total Bilirubin
rs7026694	9	0	13584784	C	T	4.53011e-05	Total Bilirubin
rs11194408	10	0	110880510	A	C	4.52945e-05	Total Bilirubin
rs4849771	2	0	120023188	A	G	4.52915e-05	Total Bilirubin
rs73006480	2	0	241290282	T	C	4.52914e-05	Total Bilirubin
rs75231500	15	0	44934255	G	T	4.52911e-05	Total Bilirubin
rs6922876	6	0	26347893	C	G	4.52823e-05	Total Bilirubin
rs1799938	17	0	65052304	A	G	4.5279e-05	Total Bilirubin
rs17805818	4	0	146581369	G	A	4.52774e-05	Total Bilirubin
Affx-89010931	12	0	111797656	G	T	4.5264e-05	Total Bilirubin
rs12720062	2	0	220439916	A	G	4.52576e-05	Total Bilirubin
rs77014442	3	0	46726948	A	C	4.5257e-05	Total Bilirubin
rs78560180	7	0	71556915	C	T	4.53136e-05	Total Bilirubin
rs116380623	2	0	230137409	T	C	4.53153e-05	Total Bilirubin
rs79135839	11	0	5719899	A	G	4.53232e-05	Total Bilirubin
rs12812915	12	0	24188287	G	A	4.53238e-05	Total Bilirubin
rs116864649	7	0	17872368	G	C	4.53665e-05	Total Bilirubin
rs79626472	2	0	239616062	T	C	4.5364e-05	Total Bilirubin
rs7034951	9	0	111016395	C	T	4.53616e-05	Total Bilirubin
rs142365973	4	0	100052818	A	C	4.536e-05	Total Bilirubin
rs74650804	2	0	40167185	T	C	4.53597e-05	Total Bilirubin
rs34080979	15	0	63862721	T	C	4.53573e-05	Total Bilirubin
rs145020754	3	0	126676314	C	T	4.5353e-05	Total Bilirubin
rs116092417	2	0	181618572	T	C	4.52536e-05	Total Bilirubin
rs12574271	11	0	8254503	T	G	4.53508e-05	Total Bilirubin
rs151097102	6	0	26099770	T	G	4.53453e-05	Total Bilirubin
rs72836428	6	0	26306185	G	C	4.53452e-05	Total Bilirubin
rs117985513	10	0	85687286	C	T	4.53395e-05	Total Bilirubin
rs62576424	9	0	115587963	A	G	4.53325e-05	Total Bilirubin
rs75126808	17	0	57748325	G	T	4.53313e-05	Total Bilirubin
rs114625704	4	0	55747584	C	A	4.53282e-05	Total Bilirubin
rs13052122	21	0	42257165	A	G	4.53269e-05	Total Bilirubin
rs61962901	13	0	113290116	G	A	4.53493e-05	Total Bilirubin
rs62194467	2	0	238850465	A	G	4.53726e-05	Total Bilirubin
rs1000214	8	0	18053598	T	G	4.52523e-05	Total Bilirubin
rs79480673	8	0	21485142	A	G	4.52444e-05	Total Bilirubin
rs7559210	2	0	112912699	G	T	4.51811e-05	Total Bilirubin
rs1828819	6	0	163333585	G	A	4.51803e-05	Total Bilirubin
rs7839989	8	0	133796266	T	C	4.51766e-05	Total Bilirubin
rs139969988	1	0	155106446	A	G	4.51747e-05	Total Bilirubin
rs79496728	2	0	235410002	A	G	4.51713e-05	Total Bilirubin
rs117246238	12	0	21193963	A	G	4.51673e-05	Total Bilirubin
rs62006542	15	0	80657147	T	C	4.5165e-05	Total Bilirubin
rs117045106	7	0	22595454	A	G	4.51629e-05	Total Bilirubin
rs3131115	6	0	30468791	T	C	4.5162e-05	Total Bilirubin
rs74510903	11	0	108697131	G	A	4.51613e-05	Total Bilirubin
rs72771997	1	0	247597629	T	C	4.5161e-05	Total Bilirubin
rs116011245	2	0	219038043	A	G	4.51522e-05	Total Bilirubin
rs115338908	3	0	161149753	G	T	4.51522e-05	Total Bilirubin
rs76252319	10	0	120536311	T	C	4.51515e-05	Total Bilirubin
rs80341532	4	0	71263981	T	C	4.51475e-05	Total Bilirubin
rs56164840	10	0	94596041	A	G	4.51853e-05	Total Bilirubin
rs3828161	2	0	228882970	C	T	4.51915e-05	Total Bilirubin
rs76299719	3	0	133365891	G	A	4.51932e-05	Total Bilirubin
rs73740607	6	0	28374603	C	G	4.51951e-05	Total Bilirubin
rs67035513	8	0	13016379	A	G	4.52419e-05	Total Bilirubin
rs17776616	6	0	81435771	C	T	4.52396e-05	Total Bilirubin
rs17101310	14	0	33938896	A	G	4.52388e-05	Total Bilirubin
rs77645453	4	0	35260512	G	A	4.52383e-05	Total Bilirubin
rs201047267	15	0	65223118	T	G	4.52345e-05	Total Bilirubin
rs7135976	12	0	6186116	C	T	4.52316e-05	Total Bilirubin
rs72951702	11	0	71796713	A	G	4.52224e-05	Total Bilirubin
rs112116793	2	0	235324745	C	T	4.52519e-05	Total Bilirubin
rs74668157	10	0	75336978	T	C	4.5222e-05	Total Bilirubin
rs12022449	1	0	237196413	G	A	4.52195e-05	Total Bilirubin
rs116713005	2	0	101290628	T	C	4.52154e-05	Total Bilirubin
rs887939	7	0	9069463	G	A	4.52069e-05	Total Bilirubin
rs315952	2	0	113890304	C	T	4.52041e-05	Total Bilirubin
rs76277587	17	0	38397982	C	T	4.5202e-05	Total Bilirubin
rs73050313	3	0	183754538	T	C	4.52016e-05	Total Bilirubin
rs117380215	8	0	59168130	A	G	4.51965e-05	Total Bilirubin
rs112663910	8	0	80121815	C	T	4.52204e-05	Total Bilirubin
rs111892873	3	0	12418949	G	A	4.51454e-05	Total Bilirubin
rs117504921	20	0	10041550	G	A	4.53788e-05	Total Bilirubin
rs115424103	3	0	102601012	G	A	4.53899e-05	Total Bilirubin
rs72745946	15	0	82089201	T	G	4.55273e-05	Total Bilirubin
rs79273752	11	0	63307592	T	C	4.5522e-05	Total Bilirubin
rs34121654	8	0	144690264	T	C	4.55216e-05	Total Bilirubin
rs118092312	11	0	2972899	A	G	4.55204e-05	Total Bilirubin
rs6811010	4	0	88307252	G	T	4.55184e-05	Total Bilirubin
rs74528054	5	0	171281997	T	C	4.55163e-05	Total Bilirubin
rs117258673	8	0	23809826	A	G	4.5509e-05	Total Bilirubin
rs35033821	15	0	59399869	A	G	4.55088e-05	Total Bilirubin
rs1530328	8	0	41551720	A	G	4.55082e-05	Total Bilirubin
rs13424780	2	0	237147204	C	G	4.55063e-05	Total Bilirubin
rs9390019	6	0	143033056	C	T	4.55049e-05	Total Bilirubin
rs7580847	2	0	240455704	A	G	4.55014e-05	Total Bilirubin
rs35517186	3	0	187386972	T	C	4.55014e-05	Total Bilirubin
rs6747070	2	0	9620730	T	C	4.54992e-05	Total Bilirubin
rs11077359	17	0	76343961	T	C	4.54974e-05	Total Bilirubin
rs61931412	12	0	32156508	G	T	4.55308e-05	Total Bilirubin
rs34218488	2	0	233925406	G	T	4.55355e-05	Total Bilirubin
rs79808063	8	0	129229273	T	G	4.55359e-05	Total Bilirubin
rs78621535	2	0	221365221	T	G	4.55383e-05	Total Bilirubin
rs115248708	3	0	105523720	C	A	4.55974e-05	Total Bilirubin
rs17562855	18	0	20104548	A	G	4.55974e-05	Total Bilirubin
rs79289671	7	0	151692941	T	C	4.55847e-05	Total Bilirubin
rs12309078	12	0	129537944	A	G	4.55841e-05	Total Bilirubin
rs34868688	2	0	47273724	G	A	4.55758e-05	Total Bilirubin
rs12812132	12	0	49106739	C	A	4.55723e-05	Total Bilirubin
rs117055683	7	0	142771809	C	G	4.55717e-05	Total Bilirubin
rs116235433	3	0	15064555	A	T	4.54966e-05	Total Bilirubin
rs79063738	3	0	102379551	A	G	4.55708e-05	Total Bilirubin
rs74968339	18	0	52753199	G	A	4.55674e-05	Total Bilirubin
rs34424796	8	0	138665125	G	A	4.55637e-05	Total Bilirubin
rs114911878	3	0	174938283	A	C	4.55621e-05	Total Bilirubin
rs78886866	8	0	144671390	A	G	4.55585e-05	Total Bilirubin
rs75765651	8	0	134705773	A	G	4.55564e-05	Total Bilirubin
rs1922232	4	0	92368394	T	C	4.55506e-05	Total Bilirubin
rs74770666	3	0	142633024	T	C	4.55417e-05	Total Bilirubin
rs61850777	10	0	63780231	G	A	4.55689e-05	Total Bilirubin
rs35176114	2	0	235254402	C	T	4.53878e-05	Total Bilirubin
rs1479355	6	0	160530626	C	T	4.54956e-05	Total Bilirubin
rs72828723	6	0	25244076	T	C	4.54907e-05	Total Bilirubin
rs117064709	11	0	38928117	G	C	4.54385e-05	Total Bilirubin
rs13226940	7	0	155840773	T	C	4.54352e-05	Total Bilirubin
rs55659725	16	0	11727983	C	T	4.54287e-05	Total Bilirubin
rs34889005	1	0	228683302	A	G	4.54274e-05	Total Bilirubin
rs112625495	12	0	119063801	A	G	4.54265e-05	Total Bilirubin
rs72934240	18	0	8693822	C	A	4.54252e-05	Total Bilirubin
rs80176476	2	0	233945544	C	T	4.54212e-05	Total Bilirubin
rs12508999	4	0	79508866	T	C	4.54189e-05	Total Bilirubin
rs35683292	16	0	81295780	A	C	4.54084e-05	Total Bilirubin
rs9611993	22	0	43456450	T	C	4.54079e-05	Total Bilirubin
rs76397488	6	0	127156464	T	C	4.5406e-05	Total Bilirubin
rs62516312	8	0	97401292	T	G	4.54039e-05	Total Bilirubin
rs117623598	6	0	142022151	T	C	4.53979e-05	Total Bilirubin
rs76019087	4	0	126742570	T	G	4.53938e-05	Total Bilirubin
rs11611208	12	0	20758613	A	G	4.53904e-05	Total Bilirubin
rs61971832	13	0	114768257	T	C	4.54403e-05	Total Bilirubin
rs118124360	9	0	83251989	A	G	4.54413e-05	Total Bilirubin
rs556339	6	0	25870745	T	C	4.54418e-05	Total Bilirubin
rs802504	6	0	124632800	A	G	4.54454e-05	Total Bilirubin
rs141945265	8	0	133645065	C	G	4.54893e-05	Total Bilirubin
rs2209543	6	0	9384993	G	A	4.54795e-05	Total Bilirubin
rs72910616	11	0	33251104	T	A	4.54761e-05	Total Bilirubin
rs112071813	2	0	241013699	A	C	4.54678e-05	Total Bilirubin
rs116347001	3	0	120117365	A	C	4.54608e-05	Total Bilirubin
rs145361083	16	0	422085	T	G	4.54599e-05	Total Bilirubin
rs77849770	2	0	230384873	G	A	4.54588e-05	Total Bilirubin
rs80098950	3	0	31391217	C	T	4.54948e-05	Total Bilirubin
rs79319705	2	0	167675356	G	A	4.54572e-05	Total Bilirubin
rs73069468	12	0	12953664	C	T	4.54529e-05	Total Bilirubin
rs75544731	2	0	237796404	C	A	4.54486e-05	Total Bilirubin
rs116053879	1	0	248854641	A	G	4.54484e-05	Total Bilirubin
rs11594	20	0	44170712	C	A	4.54477e-05	Total Bilirubin
rs17677491	2	0	230430854	A	G	4.54475e-05	Total Bilirubin
rs2587535	1	0	234878441	C	T	4.54461e-05	Total Bilirubin
rs6544746	2	0	44407985	G	A	4.5446e-05	Total Bilirubin
rs62498312	8	0	18689270	T	C	4.54559e-05	Total Bilirubin
rs116433265	4	0	88385170	T	C	4.51449e-05	Total Bilirubin
rs75376630	2	0	116120305	C	T	4.51441e-05	Total Bilirubin
rs201386161	7	0	21639520	T	A	4.51424e-05	Total Bilirubin
rs74001759	2	0	239679778	C	T	4.49024e-05	Total Bilirubin
rs73153158	3	0	102754274	T	G	4.49e-05	Total Bilirubin
rs72693326	8	0	144778686	G	A	4.48961e-05	Total Bilirubin
rs200540210	3	0	9490275	T	G	4.48936e-05	Total Bilirubin
rs4243177	16	0	79703829	A	G	4.4891e-05	Total Bilirubin
rs117128341	8	0	79449774	A	G	4.48893e-05	Total Bilirubin
rs55727949	16	0	4469576	T	G	4.48864e-05	Total Bilirubin
rs76896880	18	0	1435176	T	A	4.48835e-05	Total Bilirubin
rs2301215	16	0	14289154	C	T	4.48804e-05	Total Bilirubin
rs79853360	3	0	10325357	A	C	4.48792e-05	Total Bilirubin
rs2355803	2	0	52335664	A	G	4.48707e-05	Total Bilirubin
rs58417309	4	0	185144796	T	C	4.48677e-05	Total Bilirubin
rs13280936	8	0	17302505	G	T	4.48649e-05	Total Bilirubin
rs6489616	12	0	5355097	T	C	4.48645e-05	Total Bilirubin
rs112700212	8	0	26965992	C	T	4.48623e-05	Total Bilirubin
rs78404640	8	0	134679217	A	C	4.4903e-05	Total Bilirubin
rs11694989	2	0	233554499	T	C	4.49039e-05	Total Bilirubin
rs114861466	2	0	223477167	A	G	4.49061e-05	Total Bilirubin
rs13405775	2	0	26026986	T	C	4.49178e-05	Total Bilirubin
rs9366999	6	0	39202157	A	G	4.49726e-05	Total Bilirubin
rs17008663	12	0	81925804	G	A	4.49712e-05	Total Bilirubin
rs75134025	12	0	48720827	C	T	4.4969e-05	Total Bilirubin
rs72996488	2	0	240543406	T	C	4.4968e-05	Total Bilirubin
rs144125431	2	0	228265614	CTGT	C	4.49667e-05	Total Bilirubin
rs12958074	18	0	60684456	G	A	4.49632e-05	Total Bilirubin
rs74610864	2	0	111731282	T	C	4.49536e-05	Total Bilirubin
rs75862470	3	0	37330878	C	T	4.4861e-05	Total Bilirubin
rs6709435	2	0	879198	A	G	4.49513e-05	Total Bilirubin
rs116695328	5	0	19526602	T	C	4.49403e-05	Total Bilirubin
rs41276194	9	0	130166017	T	C	4.49359e-05	Total Bilirubin
rs140013612	9	0	6606607	G	A	4.49347e-05	Total Bilirubin
rs72833690	10	0	120039550	A	G	4.49306e-05	Total Bilirubin
rs77363208	8	0	109021999	C	T	4.49282e-05	Total Bilirubin
rs12321791	12	0	82460331	G	A	4.49244e-05	Total Bilirubin
rs7766902	6	0	29236645	T	G	4.49208e-05	Total Bilirubin
rs62377160	5	0	168311029	C	T	4.4942e-05	Total Bilirubin
rs75330495	12	0	130816989	G	T	4.49736e-05	Total Bilirubin
rs17771358	18	0	38797642	A	G	4.48548e-05	Total Bilirubin
rs72817801	6	0	5602451	C	T	4.48457e-05	Total Bilirubin
rs4148951	10	0	73771784	A	G	4.47983e-05	Total Bilirubin
rs11676731	2	0	222532542	A	G	4.47962e-05	Total Bilirubin
rs75531310	3	0	42698052	A	G	4.47943e-05	Total Bilirubin
rs1133353	2	0	241522267	A	T	4.47868e-05	Total Bilirubin
rs11978101	7	0	4116665	A	G	4.47852e-05	Total Bilirubin
rs66694707	13	0	24694856	G	C	4.47848e-05	Total Bilirubin
rs71640894	1	0	220684252	A	G	4.47838e-05	Total Bilirubin
rs9480316	6	0	156678273	A	G	4.47811e-05	Total Bilirubin
rs77704934	4	0	54512546	G	A	4.47734e-05	Total Bilirubin
rs114218998	3	0	192270786	T	C	4.47706e-05	Total Bilirubin
rs13031275	2	0	152346494	C	A	4.47657e-05	Total Bilirubin
rs72683054	4	0	117047556	T	C	4.47517e-05	Total Bilirubin
rs2193537	12	0	110199401	G	A	4.47472e-05	Total Bilirubin
rs62031815	16	0	3554423	T	C	4.47418e-05	Total Bilirubin
rs61370714	2	0	106007593	A	T	4.47408e-05	Total Bilirubin
rs17222536	3	0	9908935	A	G	4.47985e-05	Total Bilirubin
rs61758735	12	0	70949014	A	G	4.48006e-05	Total Bilirubin
rs56937825	2	0	239614544	G	A	4.48015e-05	Total Bilirubin
rs185255597	8	0	144654730	T	G	4.4802e-05	Total Bilirubin
rs11748003	5	0	5198715	A	G	4.48422e-05	Total Bilirubin
rs77248865	2	0	229895174	G	A	4.48371e-05	Total Bilirubin
rs117017916	11	0	134125020	A	G	4.48296e-05	Total Bilirubin
rs138466700	2	0	33037578	G	A	4.48204e-05	Total Bilirubin
rs12056493	8	0	117057994	G	A	4.48188e-05	Total Bilirubin
rs74049471	1	0	5814221	C	T	4.48187e-05	Total Bilirubin
rs200706907	1	0	228524756	C	T	4.48166e-05	Total Bilirubin
rs62519279	8	0	134720252	A	G	4.48523e-05	Total Bilirubin
rs80347872	6	0	562203	A	G	4.48159e-05	Total Bilirubin
rs144123426	8	0	144941229	T	A	4.48148e-05	Total Bilirubin
rs146936981	17	0	19913619	A	C	4.48117e-05	Total Bilirubin
rs117532317	14	0	23892269	A	G	4.48114e-05	Total Bilirubin
rs79845237	4	0	66285961	C	T	4.48108e-05	Total Bilirubin
rs6820069	4	0	178283370	G	A	4.4807e-05	Total Bilirubin
rs27064	5	0	1359938	T	C	4.48044e-05	Total Bilirubin
rs11061789	12	0	1613442	A	G	4.48041e-05	Total Bilirubin
rs9820485	3	0	136228566	C	A	4.48151e-05	Total Bilirubin
rs1991458	12	0	20328644	A	C	4.49808e-05	Total Bilirubin
rs186581965	5	0	3065259	A	G	4.49811e-05	Total Bilirubin
rs116520905	2	0	44037396	G	C	4.49817e-05	Total Bilirubin
rs73670573	7	0	1317095	A	G	4.51049e-05	Total Bilirubin
rs62293954	3	0	135153619	A	G	4.51027e-05	Total Bilirubin
rs12824658	12	0	22649897	C	T	4.51017e-05	Total Bilirubin
rs79058550	14	0	23812998	G	A	4.50961e-05	Total Bilirubin
rs117365062	11	0	63139220	G	T	4.50951e-05	Total Bilirubin
rs116745173	10	0	65524868	G	A	4.50923e-05	Total Bilirubin
rs4763414	12	0	15243647	A	G	4.50901e-05	Total Bilirubin
rs80172586	3	0	102338114	A	G	4.50899e-05	Total Bilirubin
rs1776024	1	0	220103445	G	A	4.50881e-05	Total Bilirubin
rs114295980	5	0	131813322	T	C	4.50864e-05	Total Bilirubin
rs9348413	6	0	20142972	T	C	4.50851e-05	Total Bilirubin
rs78643189	2	0	165385110	C	T	4.50833e-05	Total Bilirubin
rs4073595	8	0	144781750	A	G	4.50831e-05	Total Bilirubin
Affx-36455911	2	0	237705854	T	G	4.50822e-05	Total Bilirubin
rs73004730	6	0	156157228	A	G	4.50767e-05	Total Bilirubin
rs35431484	5	0	126906533	C	T	4.5105e-05	Total Bilirubin
rs115024260	6	0	46617804	T	C	4.51077e-05	Total Bilirubin
rs590375	8	0	132725091	G	A	4.51079e-05	Total Bilirubin
rs77960981	3	0	35874989	A	G	4.51111e-05	Total Bilirubin
rs11708980	3	0	133249788	G	A	4.51413e-05	Total Bilirubin
rs74819760	7	0	3214895	C	T	4.51411e-05	Total Bilirubin
rs116169744	2	0	8265016	A	G	4.51408e-05	Total Bilirubin
rs117156025	10	0	123990216	T	G	4.51376e-05	Total Bilirubin
rs12358857	10	0	11297433	C	T	4.51363e-05	Total Bilirubin
rs76639253	11	0	44817384	A	G	4.51348e-05	Total Bilirubin
rs72790107	5	0	150412836	T	C	4.51331e-05	Total Bilirubin
rs76449436	6	0	82076800	T	C	4.50766e-05	Total Bilirubin
rs730069	8	0	140853115	T	G	4.51322e-05	Total Bilirubin
rs72614274	9	0	21197022	T	G	4.51274e-05	Total Bilirubin
rs17419093	7	0	18395436	C	T	4.51201e-05	Total Bilirubin
rs115913620	14	0	55510334	G	A	4.51181e-05	Total Bilirubin
rs16889818	8	0	118525326	C	T	4.51158e-05	Total Bilirubin
rs76624017	12	0	124369823	T	C	4.51156e-05	Total Bilirubin
rs2611617	3	0	187631078	T	A	4.51151e-05	Total Bilirubin
rs114130153	4	0	124564011	C	T	4.51113e-05	Total Bilirubin
rs117223448	16	0	1437504	A	G	4.5128e-05	Total Bilirubin
rs13016272	2	0	211354869	G	A	4.50753e-05	Total Bilirubin
rs1451788	3	0	36027567	T	C	4.50733e-05	Total Bilirubin
rs79869286	2	0	237437977	G	A	4.50699e-05	Total Bilirubin
rs12877017	13	0	50179863	G	A	4.50178e-05	Total Bilirubin
rs1132356	16	0	1394507	A	C	4.50166e-05	Total Bilirubin
rs2193679	2	0	162971863	C	T	4.50149e-05	Total Bilirubin
rs114494239	2	0	64466378	A	G	4.5014e-05	Total Bilirubin
rs56253018	16	0	6598049	T	G	4.50134e-05	Total Bilirubin
rs79451541	2	0	240929777	A	G	4.50131e-05	Total Bilirubin
rs73197546	8	0	5792337	T	C	4.5009e-05	Total Bilirubin
rs7999428	13	0	70435302	C	T	4.50207e-05	Total Bilirubin
rs76941444	5	0	71144626	A	G	4.50084e-05	Total Bilirubin
rs117594087	7	0	147150513	T	C	4.50004e-05	Total Bilirubin
rs61757734	10	0	103345860	A	G	4.49962e-05	Total Bilirubin
rs61758304	2	0	46313134	A	G	4.4993e-05	Total Bilirubin
rs116673649	5	0	50943521	A	C	4.49891e-05	Total Bilirubin
rs113972411	8	0	134306531	C	T	4.49875e-05	Total Bilirubin
rs117609052	9	0	108757523	A	G	4.49848e-05	Total Bilirubin
rs34445077	17	0	60805052	T	C	4.49818e-05	Total Bilirubin
rs16853331	2	0	168107155	A	G	4.5006e-05	Total Bilirubin
rs16844073	3	0	101293943	T	C	4.56103e-05	Total Bilirubin
rs75626956	3	0	139467373	A	G	4.50227e-05	Total Bilirubin
rs11045351	12	0	20787484	T	C	4.50295e-05	Total Bilirubin
rs117685281	12	0	52396903	A	G	4.50697e-05	Total Bilirubin
rs73326897	17	0	59316721	T	C	4.50693e-05	Total Bilirubin
rs10024123	4	0	71232430	T	C	4.5069e-05	Total Bilirubin
rs72923585	11	0	56113331	T	C	4.50601e-05	Total Bilirubin
rs1375186	8	0	59766309	G	T	4.50601e-05	Total Bilirubin
rs74449239	3	0	89108180	G	A	4.5059e-05	Total Bilirubin
rs114977140	3	0	34299733	A	C	4.50566e-05	Total Bilirubin
rs117172399	7	0	136111814	G	A	4.50295e-05	Total Bilirubin
rs26726	5	0	106944541	G	A	4.50509e-05	Total Bilirubin
rs72733472	9	0	36752658	A	G	4.50471e-05	Total Bilirubin
rs882417	2	0	3819749	G	A	4.50447e-05	Total Bilirubin
rs251039	3	0	61956588	C	T	4.50393e-05	Total Bilirubin
rs79362442	1	0	13832531	G	C	4.50371e-05	Total Bilirubin
rs77268492	10	0	95315221	A	G	4.5033e-05	Total Bilirubin
rs148802661	16	0	455023	A	C	4.50309e-05	Total Bilirubin
rs2403730	8	0	133092138	A	G	4.50298e-05	Total Bilirubin
rs1710398	19	0	51726911	C	A	4.50506e-05	Total Bilirubin
rs72734906	15	0	52425155	T	C	4.39174e-05	Total Bilirubin
rs16904816	8	0	134074337	G	A	4.7576e-05	Total Bilirubin
rs75372477	2	0	236962134	C	T	4.75849e-05	Total Bilirubin
rs140654840	6	0	32802938	T	C	5.07424e-05	Total Bilirubin
Affx-31287289	8	0	107846295	C	T	5.07417e-05	Total Bilirubin
rs45528745	8	0	18260159	G	C	5.07301e-05	Total Bilirubin
rs11679311	2	0	235364455	C	T	5.07278e-05	Total Bilirubin
rs13026692	2	0	233243981	T	A	5.07265e-05	Total Bilirubin
rs4751538	10	0	129635908	C	T	5.0724e-05	Total Bilirubin
rs75157932	10	0	110598164	C	T	5.07187e-05	Total Bilirubin
rs77590521	2	0	235520288	T	C	5.07174e-05	Total Bilirubin
rs117433207	18	0	75635002	A	G	5.07105e-05	Total Bilirubin
rs72980509	2	0	225997487	C	T	5.07043e-05	Total Bilirubin
rs76739488	2	0	237894910	A	G	5.07015e-05	Total Bilirubin
rs117456712	10	0	876026	A	G	5.06992e-05	Total Bilirubin
rs143394570	16	0	4511917	T	C	5.06929e-05	Total Bilirubin
rs117521328	11	0	10931092	C	T	5.06867e-05	Total Bilirubin
rs74363206	2	0	4408236	T	G	5.06774e-05	Total Bilirubin
rs10996398	10	0	67182589	A	G	5.07428e-05	Total Bilirubin
rs116857070	19	0	13108536	A	G	5.07433e-05	Total Bilirubin
rs114190619	2	0	45883094	T	G	5.07512e-05	Total Bilirubin
rs74182228	19	0	14575848	A	G	5.07676e-05	Total Bilirubin
rs713503	11	0	16999882	A	C	5.08309e-05	Total Bilirubin
rs1343079	10	0	95798102	A	G	5.08296e-05	Total Bilirubin
rs72899306	11	0	44883461	G	A	5.08296e-05	Total Bilirubin
rs1942219	1	0	115915209	T	C	5.08294e-05	Total Bilirubin
rs10998922	10	0	53449554	A	G	5.08288e-05	Total Bilirubin
rs7042540	9	0	343859	C	T	5.08277e-05	Total Bilirubin
rs17700569	12	0	22238815	C	T	5.08233e-05	Total Bilirubin
rs13204517	6	0	126098191	A	G	5.06695e-05	Total Bilirubin
rs7617480	3	0	49210732	A	C	5.08194e-05	Total Bilirubin
rs11887649	2	0	236048275	A	G	5.08065e-05	Total Bilirubin
rs139287784	16	0	3640664	T	C	5.08018e-05	Total Bilirubin
rs80297781	3	0	36846762	G	A	5.07974e-05	Total Bilirubin
rs77127657	4	0	87903043	C	T	5.07965e-05	Total Bilirubin
rs111757368	20	0	24944483	A	G	5.0785e-05	Total Bilirubin
rs4931001	12	0	32143000	G	A	5.07793e-05	Total Bilirubin
rs7980789	12	0	27874277	T	C	5.07708e-05	Total Bilirubin
rs7676801	4	0	83608857	T	C	5.08116e-05	Total Bilirubin
rs17101423	14	0	33984422	G	A	5.08376e-05	Total Bilirubin
rs77381774	2	0	231734081	G	T	5.06681e-05	Total Bilirubin
rs13415352	2	0	235667357	G	A	5.06646e-05	Total Bilirubin
rs13091624	3	0	1381343	A	G	5.05832e-05	Total Bilirubin
rs79344053	16	0	16080126	A	G	5.05781e-05	Total Bilirubin
rs6085029	20	0	5183629	C	A	5.05775e-05	Total Bilirubin
rs34868416	1	0	161697319	A	G	5.05624e-05	Total Bilirubin
rs112039752	2	0	228735777	T	C	5.0555e-05	Total Bilirubin
rs4984799	16	0	1337717	T	C	5.05479e-05	Total Bilirubin
rs74397815	6	0	41517448	A	G	5.05437e-05	Total Bilirubin
rs76391808	2	0	111404636	A	G	5.05295e-05	Total Bilirubin
rs139770730	8	0	133919064	A	G	5.05282e-05	Total Bilirubin
rs118094374	17	0	53041046	G	T	5.05216e-05	Total Bilirubin
rs79355396	12	0	93112819	C	T	5.05181e-05	Total Bilirubin
rs80169464	6	0	89059760	A	G	5.0517e-05	Total Bilirubin
rs11054842	12	0	12509865	T	C	5.05132e-05	Total Bilirubin
rs77952266	2	0	198639353	C	T	5.05108e-05	Total Bilirubin
rs115672153	2	0	167417575	A	G	5.05096e-05	Total Bilirubin
rs35892995	2	0	240446604	A	C	5.05929e-05	Total Bilirubin
rs75845123	12	0	26217272	A	G	5.05964e-05	Total Bilirubin
rs117550413	13	0	113558373	A	G	5.0597e-05	Total Bilirubin
rs76683853	8	0	130392192	T	C	5.06006e-05	Total Bilirubin
rs74615199	10	0	95233541	C	G	5.06644e-05	Total Bilirubin
rs56235411	19	0	7333246	A	G	5.06619e-05	Total Bilirubin
rs78182832	5	0	179504722	T	C	5.06606e-05	Total Bilirubin
rs66904626	8	0	133538110	T	C	5.06559e-05	Total Bilirubin
rs140765111	12	0	132237796	G	A	5.06472e-05	Total Bilirubin
rs17746167	7	0	21645238	A	G	5.06421e-05	Total Bilirubin
rs74696452	2	0	230377886	T	C	5.06404e-05	Total Bilirubin
rs3735557	7	0	97499082	C	T	5.06648e-05	Total Bilirubin
rs12548423	8	0	139422686	T	G	5.06371e-05	Total Bilirubin
rs114048866	2	0	215010125	G	A	5.06297e-05	Total Bilirubin
rs72833382	2	0	49563687	G	A	5.06253e-05	Total Bilirubin
rs77797919	6	0	82469290	T	C	5.06218e-05	Total Bilirubin
rs74590798	8	0	144210997	A	G	5.06173e-05	Total Bilirubin
rs149927861	19	0	52000156	A	G	5.06167e-05	Total Bilirubin
rs11611076	12	0	22133274	G	A	5.0615e-05	Total Bilirubin
rs141297986	2	0	242757494	A	G	5.06123e-05	Total Bilirubin
rs72783192	5	0	128553704	T	G	5.0632e-05	Total Bilirubin
rs45604036	14	0	45645715	G	A	5.05095e-05	Total Bilirubin
rs74671745	2	0	123456513	C	T	5.08418e-05	Total Bilirubin
rs71528390	8	0	136235355	C	A	5.08508e-05	Total Bilirubin
rs146998855	12	0	23074573	C	T	5.10467e-05	Total Bilirubin
rs3821426	3	0	1386556	G	C	5.10403e-05	Total Bilirubin
rs79109585	21	0	39671199	G	A	5.1034e-05	Total Bilirubin
rs199733184	2	0	220097283	T	C	5.10325e-05	Total Bilirubin
rs340800	2	0	16516310	A	G	5.10309e-05	Total Bilirubin
rs11575879	17	0	72846368	T	C	5.10288e-05	Total Bilirubin
rs78224104	1	0	206905618	T	G	5.10256e-05	Total Bilirubin
rs115541151	3	0	24749811	T	C	5.10186e-05	Total Bilirubin
rs78039596	4	0	56030107	C	T	5.10177e-05	Total Bilirubin
rs1548687	14	0	72958469	A	G	5.10149e-05	Total Bilirubin
rs13425632	2	0	228489184	A	G	5.10131e-05	Total Bilirubin
rs141139329	10	0	75532212	A	C	5.10123e-05	Total Bilirubin
rs11758075	6	0	134800145	G	A	5.10077e-05	Total Bilirubin
rs114949677	2	0	152969774	C	T	5.10025e-05	Total Bilirubin
rs12445659	16	0	7615006	G	A	5.10004e-05	Total Bilirubin
rs73568948	19	0	46032124	C	T	5.10515e-05	Total Bilirubin
Affx-10349342	1	0	43131653	A	G	5.10577e-05	Total Bilirubin
rs4585580	6	0	127521045	C	T	5.10632e-05	Total Bilirubin
rs12751412	1	0	224938853	C	A	5.10682e-05	Total Bilirubin
rs79628306	21	0	45935196	T	C	5.11768e-05	Total Bilirubin
rs41277960	10	0	71662380	A	C	5.11604e-05	Total Bilirubin
rs11653545	17	0	7512074	A	G	5.11595e-05	Total Bilirubin
rs7223401	17	0	59306037	G	A	5.1157e-05	Total Bilirubin
rs71512216	9	0	92477221	C	T	5.11484e-05	Total Bilirubin
rs117302531	16	0	13895574	G	A	5.11437e-05	Total Bilirubin
rs72908031	11	0	46195467	T	C	5.11435e-05	Total Bilirubin
rs1936799	6	0	127434138	T	C	5.09994e-05	Total Bilirubin
rs6748089	2	0	230068152	T	C	5.11207e-05	Total Bilirubin
rs111396165	8	0	129516804	T	C	5.11111e-05	Total Bilirubin
rs77892118	2	0	242805560	C	G	5.11077e-05	Total Bilirubin
rs77631036	3	0	102463968	T	C	5.11072e-05	Total Bilirubin
rs114876090	2	0	177183733	T	C	5.10965e-05	Total Bilirubin
rs138598333	2	0	32740755	A	G	5.10951e-05	Total Bilirubin
Affx-80220014	2	0	238485895	A	G	5.10934e-05	Total Bilirubin
rs56288074	8	0	144804428	G	C	5.10747e-05	Total Bilirubin
rs62437225	6	0	127362092	G	A	5.1116e-05	Total Bilirubin
rs899278	2	0	218262547	A	G	5.08462e-05	Total Bilirubin
rs11016325	10	0	130357690	G	C	5.09901e-05	Total Bilirubin
rs73148429	3	0	102192101	T	C	5.09869e-05	Total Bilirubin
rs73117665	20	0	49604294	G	A	5.09206e-05	Total Bilirubin
rs2978057	8	0	134581568	A	G	5.09198e-05	Total Bilirubin
rs80045428	18	0	42391662	T	C	5.09153e-05	Total Bilirubin
rs121908919	2	0	167138296	C	T	5.09104e-05	Total Bilirubin
rs7913678	10	0	70440769	C	T	5.09098e-05	Total Bilirubin
rs2407041	18	0	75550853	G	A	5.09069e-05	Total Bilirubin
rs1235153	12	0	48110325	A	G	5.09049e-05	Total Bilirubin
rs1539019	1	0	247600301	A	C	5.0896e-05	Total Bilirubin
rs13406030	2	0	229960341	T	C	5.08954e-05	Total Bilirubin
rs56141914	2	0	238644523	C	A	5.08926e-05	Total Bilirubin
rs6858581	4	0	149260061	C	T	5.08902e-05	Total Bilirubin
rs76043320	2	0	240287059	A	G	5.08808e-05	Total Bilirubin
rs13203202	6	0	25582771	C	T	5.0867e-05	Total Bilirubin
rs1876625	5	0	108024159	T	C	5.08616e-05	Total Bilirubin
rs113716915	2	0	238296306	C	G	5.08523e-05	Total Bilirubin
rs116128373	4	0	80209258	A	G	5.09225e-05	Total Bilirubin
rs76400623	13	0	60590751	G	A	5.09241e-05	Total Bilirubin
rs118120474	12	0	20232456	A	G	5.09264e-05	Total Bilirubin
rs2543515	22	0	37488981	G	A	5.09278e-05	Total Bilirubin
rs7913158	10	0	67271818	G	A	5.09856e-05	Total Bilirubin
rs2725256	4	0	89050998	G	A	5.09788e-05	Total Bilirubin
rs12721043	11	0	116692293	A	C	5.09783e-05	Total Bilirubin
rs114530473	1	0	159723800	T	C	5.09736e-05	Total Bilirubin
rs6790273	3	0	220494	G	A	5.09728e-05	Total Bilirubin
rs6746529	2	0	238487353	C	G	5.09726e-05	Total Bilirubin
rs78173848	6	0	12813944	G	A	5.09692e-05	Total Bilirubin
rs199754209	12	0	124317737	A	G	5.09892e-05	Total Bilirubin
rs57941926	21	0	35937848	C	T	5.09689e-05	Total Bilirubin
rs117271328	8	0	138040165	T	C	5.09617e-05	Total Bilirubin
rs142573385	10	0	101610475	T	C	5.09573e-05	Total Bilirubin
rs61791861	4	0	33283825	G	A	5.09569e-05	Total Bilirubin
rs35598292	3	0	101540387	G	T	5.09511e-05	Total Bilirubin
rs11047909	12	0	25384838	A	G	5.09488e-05	Total Bilirubin
rs117165364	10	0	71016529	A	G	5.09448e-05	Total Bilirubin
rs62097387	18	0	11838987	C	T	5.09408e-05	Total Bilirubin
rs10966041	9	0	23718281	G	A	5.09618e-05	Total Bilirubin
rs144469714	6	0	26104443	T	G	5.1186e-05	Total Bilirubin
rs4743826	9	0	94100660	C	T	5.05071e-05	Total Bilirubin
rs6748919	2	0	236720002	A	G	5.05057e-05	Total Bilirubin
rs12291617	11	0	56086299	A	G	5.01349e-05	Total Bilirubin
rs76630192	4	0	89427553	G	A	5.01321e-05	Total Bilirubin
rs9289495	3	0	135276133	C	T	5.0128e-05	Total Bilirubin
rs74454432	3	0	102505939	A	G	5.01216e-05	Total Bilirubin
rs74995252	7	0	107147056	A	G	5.0115e-05	Total Bilirubin
rs73710311	8	0	130230281	A	C	5.01105e-05	Total Bilirubin
rs78050807	11	0	34223636	A	C	5.01062e-05	Total Bilirubin
rs10894995	11	0	100507404	A	G	5.01008e-05	Total Bilirubin
rs112380012	8	0	123634215	A	G	5.00985e-05	Total Bilirubin
rs17039828	3	0	14615056	C	T	5.00985e-05	Total Bilirubin
rs72841768	17	0	8315395	A	G	5.0098e-05	Total Bilirubin
rs144236141	10	0	71392646	T	A	5.00975e-05	Total Bilirubin
rs73023106	6	0	163383910	A	G	5.00934e-05	Total Bilirubin
rs77111746	4	0	164332568	A	G	5.00887e-05	Total Bilirubin
rs439401	19	0	45414451	T	C	5.00876e-05	Total Bilirubin
rs80099361	8	0	136005172	A	C	5.01357e-05	Total Bilirubin
rs115328946	3	0	118512654	G	A	5.01364e-05	Total Bilirubin
rs77622452	1	0	228124814	A	C	5.01426e-05	Total Bilirubin
rs116969522	18	0	20424999	C	T	5.01433e-05	Total Bilirubin
rs10995388	10	0	64760686	T	C	5.02057e-05	Total Bilirubin
rs79879123	12	0	93630236	T	C	5.0202e-05	Total Bilirubin
rs4648875	1	0	25079781	T	C	5.01949e-05	Total Bilirubin
rs77074170	8	0	118173314	C	A	5.0187e-05	Total Bilirubin
rs150892504	5	0	96245365	T	C	5.01803e-05	Total Bilirubin
rs76396139	3	0	179522399	C	T	5.01758e-05	Total Bilirubin
rs76823176	2	0	146914499	C	T	5.01758e-05	Total Bilirubin
rs191421902	4	0	100789312	A	G	5.00824e-05	Total Bilirubin
rs336986	11	0	2816099	G	A	5.01698e-05	Total Bilirubin
rs17435861	6	0	66708013	C	T	5.01677e-05	Total Bilirubin
rs76635800	8	0	132727027	C	A	5.01641e-05	Total Bilirubin
rs2272675	8	0	134579035	T	C	5.01585e-05	Total Bilirubin
rs62065890	17	0	38939539	C	T	5.01556e-05	Total Bilirubin
rs114168353	3	0	107761471	C	T	5.01483e-05	Total Bilirubin
rs112354651	10	0	71079568	C	G	5.01473e-05	Total Bilirubin
rs7841975	8	0	130647309	A	G	5.01461e-05	Total Bilirubin
rs77450505	2	0	237416406	T	C	5.01678e-05	Total Bilirubin
rs17083126	5	0	92719781	G	T	5.02074e-05	Total Bilirubin
rs145360299	12	0	112370461	A	C	5.00712e-05	Total Bilirubin
rs666601	5	0	134600902	A	G	5.00562e-05	Total Bilirubin
rs17672418	10	0	75301083	C	T	4.99751e-05	Total Bilirubin
rs60438813	14	0	86877346	A	C	4.99696e-05	Total Bilirubin
rs11045338	12	0	20775890	C	T	4.99692e-05	Total Bilirubin
rs145217118	16	0	2158680	T	C	4.99675e-05	Total Bilirubin
rs9636384	2	0	240484543	T	C	4.99656e-05	Total Bilirubin
rs71477990	11	0	127715816	G	T	4.99632e-05	Total Bilirubin
rs150394796	10	0	91498797	A	G	4.99619e-05	Total Bilirubin
rs4077369	18	0	76591092	G	A	4.99579e-05	Total Bilirubin
Affx-52366549	4	0	89414315	C	CCT	4.99557e-05	Total Bilirubin
rs2926201	8	0	110274913	T	C	4.99529e-05	Total Bilirubin
rs113204626	1	0	202289026	C	T	4.99471e-05	Total Bilirubin
rs118149419	16	0	8560625	T	C	4.99425e-05	Total Bilirubin
rs117311429	12	0	82428557	T	C	4.99369e-05	Total Bilirubin
rs11237658	11	0	78628762	C	T	4.9934e-05	Total Bilirubin
rs2929619	5	0	86340740	C	T	4.993e-05	Total Bilirubin
Affx-30483588	7	0	43906513	G	A	4.99758e-05	Total Bilirubin
rs138529114	17	0	8370327	T	C	4.99778e-05	Total Bilirubin
rs72720289	8	0	134572959	C	G	4.99804e-05	Total Bilirubin
rs116131324	2	0	236429013	A	G	4.99878e-05	Total Bilirubin
rs2800403	10	0	27516588	G	A	5.00546e-05	Total Bilirubin
rs200988728	16	0	1823331	A	G	5.00531e-05	Total Bilirubin
rs13175604	5	0	87720471	T	C	5.00501e-05	Total Bilirubin
rs76013621	16	0	9628057	G	A	5.00456e-05	Total Bilirubin
rs4561612	2	0	236205639	T	C	5.00449e-05	Total Bilirubin
rs62315618	4	0	67718756	A	G	5.00344e-05	Total Bilirubin
rs2182957	13	0	107822150	T	C	5.00333e-05	Total Bilirubin
rs114260616	2	0	237544361	A	C	5.00616e-05	Total Bilirubin
rs76362149	3	0	170716937	A	C	5.00314e-05	Total Bilirubin
rs74385108	4	0	108345839	G	A	5.00185e-05	Total Bilirubin
rs77670925	10	0	94211444	A	G	5.00082e-05	Total Bilirubin
rs2218342	15	0	91538767	T	A	5.00066e-05	Total Bilirubin
rs1743300	9	0	104652159	G	A	5.00023e-05	Total Bilirubin
rs13108726	4	0	125477213	T	C	5.00006e-05	Total Bilirubin
rs116995261	8	0	16616160	T	C	4.99961e-05	Total Bilirubin
rs12683476	9	0	4008021	T	G	4.99947e-05	Total Bilirubin
rs35960219	6	0	82612510	A	G	5.00292e-05	Total Bilirubin
rs116718796	2	0	237965879	C	T	5.05063e-05	Total Bilirubin
rs9836926	3	0	187709117	G	T	5.02081e-05	Total Bilirubin
rs6432839	2	0	166512004	A	G	5.0215e-05	Total Bilirubin
rs35555308	16	0	16006637	T	C	5.04236e-05	Total Bilirubin
rs17496087	13	0	67219064	G	C	5.04168e-05	Total Bilirubin
rs75120092	2	0	235272703	G	A	5.04061e-05	Total Bilirubin
rs4950133	1	0	99027481	T	C	5.04036e-05	Total Bilirubin
rs10098598	8	0	117860775	T	C	5.04023e-05	Total Bilirubin
rs7582342	2	0	9328737	A	G	5.03992e-05	Total Bilirubin
rs111370102	12	0	21923545	T	G	5.0398e-05	Total Bilirubin
rs201014767	2	0	160086101	C	A	5.03964e-05	Total Bilirubin
rs7977795	12	0	132096632	A	G	5.03898e-05	Total Bilirubin
rs80036196	2	0	235493118	A	C	5.03841e-05	Total Bilirubin
rs17673156	8	0	134979512	C	T	5.03822e-05	Total Bilirubin
rs3811514	2	0	228883721	C	T	5.03811e-05	Total Bilirubin
rs3025987	2	0	74887086	C	T	5.03811e-05	Total Bilirubin
rs74590321	10	0	129631406	A	G	5.03796e-05	Total Bilirubin
rs11569033	4	0	110905803	G	A	5.03783e-05	Total Bilirubin
rs4598860	15	0	93616975	A	G	5.04362e-05	Total Bilirubin
rs1050916	7	0	43830880	G	A	5.04369e-05	Total Bilirubin
rs7818047	8	0	145509617	A	G	5.04425e-05	Total Bilirubin
rs7822123	8	0	144301346	A	G	5.04433e-05	Total Bilirubin
rs79561207	10	0	95312135	A	C	5.05011e-05	Total Bilirubin
rs3111759	2	0	231726949	A	G	5.04991e-05	Total Bilirubin
rs117878071	11	0	125766022	T	C	5.04919e-05	Total Bilirubin
rs114132763	2	0	236433770	T	C	5.04914e-05	Total Bilirubin
rs75012740	7	0	96501259	A	G	5.04872e-05	Total Bilirubin
rs9882829	3	0	29700225	A	G	5.04814e-05	Total Bilirubin
rs79194183	2	0	236469351	T	G	5.04718e-05	Total Bilirubin
rs72676269	8	0	100871741	A	C	5.03783e-05	Total Bilirubin
rs9841632	3	0	170757334	A	C	5.04717e-05	Total Bilirubin
rs77526441	2	0	237569319	G	A	5.04677e-05	Total Bilirubin
rs3749171	2	0	241569692	T	C	5.04653e-05	Total Bilirubin
rs75961348	15	0	58345667	C	T	5.04632e-05	Total Bilirubin
rs4583233	16	0	81820486	A	C	5.0459e-05	Total Bilirubin
rs116868609	15	0	48816785	A	G	5.04501e-05	Total Bilirubin
rs11695186	2	0	239113794	T	C	5.04447e-05	Total Bilirubin
rs4588340	3	0	141496818	G	A	5.04446e-05	Total Bilirubin
rs7795332	7	0	146197764	A	G	5.04696e-05	Total Bilirubin
rs200580190	8	0	17823611	A	G	5.02132e-05	Total Bilirubin
rs2360111	17	0	831667	T	C	5.03705e-05	Total Bilirubin
rs10197959	2	0	230370114	A	C	5.03624e-05	Total Bilirubin
rs5756515	22	0	37499692	G	A	5.0272e-05	Total Bilirubin
rs6755975	2	0	11866376	C	T	5.02716e-05	Total Bilirubin
rs78466706	15	0	85371831	T	C	5.02572e-05	Total Bilirubin
rs34173763	6	0	164364110	G	A	5.0256e-05	Total Bilirubin
rs75427823	18	0	59105375	C	T	5.02541e-05	Total Bilirubin
rs9783992	2	0	231035589	C	T	5.02364e-05	Total Bilirubin
rs3845823	2	0	229903121	T	G	5.02355e-05	Total Bilirubin
rs117122421	8	0	131565700	A	G	5.02302e-05	Total Bilirubin
rs141663679	16	0	88873824	G	C	5.02302e-05	Total Bilirubin
rs79274122	2	0	32452004	G	C	5.02294e-05	Total Bilirubin
rs1117203	7	0	17303549	A	G	5.0225e-05	Total Bilirubin
rs76352576	7	0	17302449	A	G	5.02246e-05	Total Bilirubin
rs56147814	2	0	238658722	A	G	5.02225e-05	Total Bilirubin
rs147913656	15	0	41814409	G	A	5.02196e-05	Total Bilirubin
rs12929745	16	0	1178675	T	C	5.02156e-05	Total Bilirubin
rs140930200	9	0	91605937	C	G	5.0276e-05	Total Bilirubin
rs73160005	13	0	29062840	A	G	5.02796e-05	Total Bilirubin
rs9860245	3	0	20755117	C	G	5.02825e-05	Total Bilirubin
rs13397293	2	0	226446404	G	A	5.02847e-05	Total Bilirubin
rs7975252	12	0	15270194	C	T	5.03615e-05	Total Bilirubin
Affx-80270894	2	0	228148945	G	GAGTAAAGGGCC	5.03604e-05	Total Bilirubin
rs11061781	12	0	1601540	T	C	5.03551e-05	Total Bilirubin
rs74712026	17	0	64335609	G	A	5.03544e-05	Total Bilirubin
rs34108387	5	0	179840538	T	C	5.03483e-05	Total Bilirubin
rs118030602	11	0	60672483	A	G	5.03457e-05	Total Bilirubin
rs78954847	18	0	23576478	A	G	5.03384e-05	Total Bilirubin
rs28417187	15	0	87453354	A	G	5.03625e-05	Total Bilirubin
rs115641647	2	0	232718558	T	C	5.03348e-05	Total Bilirubin
rs4252041	2	0	113890610	T	C	5.03149e-05	Total Bilirubin
rs34820454	15	0	75300361	A	C	5.03068e-05	Total Bilirubin
rs4149826	11	0	65085545	C	T	5.03026e-05	Total Bilirubin
rs12228977	12	0	4308922	C	T	5.02937e-05	Total Bilirubin
rs17681660	17	0	57915424	G	T	5.02898e-05	Total Bilirubin
rs603089	6	0	25877970	A	G	5.02897e-05	Total Bilirubin
rs3815131	12	0	48179402	T	C	5.02895e-05	Total Bilirubin
rs72771229	2	0	3795759	C	T	5.03316e-05	Total Bilirubin
rs487624	6	0	25879539	A	C	5.12051e-05	Total Bilirubin
rs4492419	8	0	121665034	C	T	5.12058e-05	Total Bilirubin
rs73036571	3	0	25060867	C	G	5.1206e-05	Total Bilirubin
rs11986063	8	0	117640315	T	C	5.21966e-05	Total Bilirubin
rs17697950	17	0	46555268	G	A	5.21961e-05	Total Bilirubin
rs75700358	16	0	12847439	T	C	5.21785e-05	Total Bilirubin
rs10184412	2	0	113760630	A	G	5.21441e-05	Total Bilirubin
rs142314036	16	0	2814644	G	A	5.2143e-05	Total Bilirubin
rs35371671	6	0	81171026	C	T	5.21407e-05	Total Bilirubin
rs3748393	16	0	87350773	A	C	5.21335e-05	Total Bilirubin
rs12694074	2	0	207914962	G	A	5.21328e-05	Total Bilirubin
rs78029804	15	0	91538920	T	C	5.21264e-05	Total Bilirubin
rs116914926	11	0	1447917	T	C	5.21261e-05	Total Bilirubin
rs35354176	3	0	114139573	A	G	5.21201e-05	Total Bilirubin
rs115365997	2	0	223755038	T	G	5.21166e-05	Total Bilirubin
rs8098020	18	0	3093474	C	T	5.21162e-05	Total Bilirubin
rs74751050	10	0	91262708	A	G	5.21148e-05	Total Bilirubin
rs74363333	9	0	4965319	C	G	5.21146e-05	Total Bilirubin
rs115540915	3	0	134743897	C	A	5.22346e-05	Total Bilirubin
rs4934396	10	0	90118158	G	A	5.22364e-05	Total Bilirubin
rs6844670	4	0	145024799	G	A	5.22481e-05	Total Bilirubin
rs56167443	8	0	139637479	G	A	5.22486e-05	Total Bilirubin
rs115656127	4	0	30208079	A	C	5.23536e-05	Total Bilirubin
rs12606556	18	0	3075209	C	T	5.2351e-05	Total Bilirubin
rs72728420	8	0	136184836	T	C	5.23432e-05	Total Bilirubin
rs10847005	12	0	126355477	G	A	5.23402e-05	Total Bilirubin
rs62196023	2	0	167686574	T	C	5.23367e-05	Total Bilirubin
rs12478679	2	0	240573412	A	G	5.23334e-05	Total Bilirubin
rs11047417	12	0	24555441	C	T	5.23261e-05	Total Bilirubin
rs72714295	8	0	130569398	A	C	5.20998e-05	Total Bilirubin
rs1533910	8	0	134064152	T	C	5.2323e-05	Total Bilirubin
rs188781935	2	0	167262274	T	C	5.2301e-05	Total Bilirubin
rs114023678	16	0	58360929	T	C	5.22861e-05	Total Bilirubin
rs117652037	8	0	139666461	C	G	5.22806e-05	Total Bilirubin
rs199615243	16	0	28509414	A	G	5.2272e-05	Total Bilirubin
rs76388804	10	0	52715308	T	C	5.22697e-05	Total Bilirubin
rs17084955	13	0	27516748	T	C	5.22695e-05	Total Bilirubin
rs79584412	2	0	231440449	G	C	5.22614e-05	Total Bilirubin
rs79080022	2	0	12307399	A	G	5.23118e-05	Total Bilirubin
rs2571	9	0	115926317	T	G	5.23614e-05	Total Bilirubin
rs708204	12	0	31535681	G	A	5.20952e-05	Total Bilirubin
rs1596947	8	0	135299767	C	G	5.20902e-05	Total Bilirubin
rs80151474	11	0	35134209	T	G	5.19802e-05	Total Bilirubin
rs117563656	16	0	20792417	T	C	5.19797e-05	Total Bilirubin
rs115704423	1	0	220992306	T	C	5.19716e-05	Total Bilirubin
rs115103709	20	0	31789401	T	G	5.19676e-05	Total Bilirubin
rs117017746	17	0	63515495	G	A	5.19651e-05	Total Bilirubin
rs118042149	12	0	4325880	G	A	5.19644e-05	Total Bilirubin
rs7783788	7	0	107121639	C	T	5.19617e-05	Total Bilirubin
rs74989890	12	0	4325728	A	G	5.1961e-05	Total Bilirubin
rs79821925	8	0	20004371	C	T	5.196e-05	Total Bilirubin
rs1431318	17	0	54192523	A	G	5.19563e-05	Total Bilirubin
rs76281252	1	0	153459115	T	C	5.19523e-05	Total Bilirubin
rs6984005	8	0	134596799	T	C	5.1948e-05	Total Bilirubin
rs2283151	11	0	2544236	A	C	5.19429e-05	Total Bilirubin
rs143251430	17	0	71410819	T	G	5.19297e-05	Total Bilirubin
rs116709257	10	0	71088273	T	C	5.19271e-05	Total Bilirubin
rs114120847	8	0	124218689	A	G	5.19864e-05	Total Bilirubin
rs10936633	3	0	170158128	A	G	5.19892e-05	Total Bilirubin
rs78841535	2	0	225469575	G	A	5.19907e-05	Total Bilirubin
rs74460094	14	0	33877000	G	A	5.19945e-05	Total Bilirubin
rs2030171	2	0	191869163	A	G	5.20901e-05	Total Bilirubin
rs117742079	6	0	126197704	G	A	5.20847e-05	Total Bilirubin
rs11607715	11	0	77238859	C	T	5.20812e-05	Total Bilirubin
rs17678562	8	0	139872442	C	T	5.20742e-05	Total Bilirubin
rs114094350	4	0	76502561	C	T	5.20714e-05	Total Bilirubin
rs13279844	8	0	105080995	A	C	5.20673e-05	Total Bilirubin
rs3754864	2	0	235943167	C	T	5.20642e-05	Total Bilirubin
rs13170885	5	0	144598309	A	G	5.2093e-05	Total Bilirubin
rs1657800	15	0	60965915	C	T	5.20624e-05	Total Bilirubin
rs115620894	2	0	167725706	T	C	5.20515e-05	Total Bilirubin
rs41282858	10	0	129847717	T	C	5.20423e-05	Total Bilirubin
rs13109144	4	0	53621736	A	G	5.20383e-05	Total Bilirubin
rs9998052	4	0	146022891	C	T	5.20262e-05	Total Bilirubin
rs117776382	8	0	2307223	C	T	5.20144e-05	Total Bilirubin
rs529208	9	0	286593	A	C	5.20113e-05	Total Bilirubin
rs75196909	5	0	132137859	C	T	5.20032e-05	Total Bilirubin
rs1573058	1	0	228081604	T	G	5.20583e-05	Total Bilirubin
rs56353561	5	0	106571587	A	G	5.19225e-05	Total Bilirubin
rs61762855	4	0	149293538	C	A	5.23773e-05	Total Bilirubin
rs74130829	10	0	29431839	T	C	5.24015e-05	Total Bilirubin
rs10499253	6	0	149306088	C	T	5.26346e-05	Total Bilirubin
rs140749743	12	0	101731909	T	C	5.26339e-05	Total Bilirubin
rs78434004	20	0	9986855	A	C	5.2621e-05	Total Bilirubin
rs115692307	2	0	239170960	A	G	5.26207e-05	Total Bilirubin
rs11678650	2	0	238929350	T	C	5.26185e-05	Total Bilirubin
rs78905764	12	0	133306710	T	C	5.26173e-05	Total Bilirubin
rs79925263	4	0	62878966	C	T	5.26147e-05	Total Bilirubin
rs12272273	11	0	7017962	C	T	5.2614e-05	Total Bilirubin
rs117839764	8	0	32142930	C	T	5.26083e-05	Total Bilirubin
rs73232632	7	0	96585637	C	T	5.25977e-05	Total Bilirubin
rs7739250	6	0	23408624	A	G	5.25869e-05	Total Bilirubin
rs75791131	21	0	34438734	T	C	5.25865e-05	Total Bilirubin
Affx-12490090	16	0	1994749	C	A	5.25857e-05	Total Bilirubin
rs117737251	14	0	41434201	G	A	5.25804e-05	Total Bilirubin
rs139706322	3	0	136221470	T	C	5.2566e-05	Total Bilirubin
rs79736306	9	0	16839599	T	C	5.26349e-05	Total Bilirubin
rs75155925	20	0	56843437	C	T	5.26372e-05	Total Bilirubin
rs13400356	2	0	209233095	C	T	5.26375e-05	Total Bilirubin
rs73228783	7	0	128735988	T	C	5.2641e-05	Total Bilirubin
rs732812	1	0	184113245	T	C	5.27214e-05	Total Bilirubin
rs34325696	8	0	130676511	A	G	5.27097e-05	Total Bilirubin
rs35005827	14	0	50216954	T	C	5.2699e-05	Total Bilirubin
rs12370770	12	0	112277084	T	C	5.26926e-05	Total Bilirubin
rs9836600	3	0	135741887	T	C	5.2692e-05	Total Bilirubin
rs55659457	2	0	152706586	G	T	5.26911e-05	Total Bilirubin
rs734388	2	0	238671117	G	A	5.26896e-05	Total Bilirubin
rs34912252	10	0	114341331	C	A	5.25658e-05	Total Bilirubin
rs27667	3	0	10377312	G	T	5.26889e-05	Total Bilirubin
rs2516470	6	0	31407331	G	C	5.26758e-05	Total Bilirubin
rs113308383	2	0	62529865	T	C	5.26725e-05	Total Bilirubin
rs191172859	6	0	133091458	T	A	5.26721e-05	Total Bilirubin
rs890670	2	0	231384947	C	T	5.26603e-05	Total Bilirubin
rs41443452	2	0	225178128	T	C	5.26499e-05	Total Bilirubin
rs13075579	3	0	135690784	C	T	5.26491e-05	Total Bilirubin
rs78218397	2	0	232052666	A	G	5.26447e-05	Total Bilirubin
rs61737750	7	0	48626771	T	C	5.26795e-05	Total Bilirubin
rs75819168	17	0	19651119	G	C	5.23993e-05	Total Bilirubin
rs6988314	8	0	145667079	T	C	5.25546e-05	Total Bilirubin
rs41308663	10	0	95276742	C	G	5.25453e-05	Total Bilirubin
rs141249079	2	0	241569447	G	C	5.24367e-05	Total Bilirubin
rs55952359	4	0	5080937	C	A	5.2435e-05	Total Bilirubin
rs79217451	8	0	133723700	T	C	5.24307e-05	Total Bilirubin
rs2902284	3	0	176665974	C	A	5.24305e-05	Total Bilirubin
rs10953702	7	0	111782145	C	T	5.24255e-05	Total Bilirubin
rs2068698	13	0	35152951	G	A	5.24242e-05	Total Bilirubin
rs75164404	12	0	24114491	T	C	5.24226e-05	Total Bilirubin
rs318105	5	0	92945156	T	C	5.24193e-05	Total Bilirubin
rs76483968	8	0	136887754	A	G	5.24136e-05	Total Bilirubin
rs7125249	11	0	45062339	G	T	5.24105e-05	Total Bilirubin
rs442483	7	0	101858184	C	G	5.24093e-05	Total Bilirubin
rs12773283	10	0	65058224	C	T	5.24067e-05	Total Bilirubin
rs11579964	1	0	224538940	T	C	5.24065e-05	Total Bilirubin
rs2717532	4	0	89423951	C	T	5.24051e-05	Total Bilirubin
rs117400152	10	0	65477890	T	C	5.24021e-05	Total Bilirubin
rs184530305	6	0	25535528	G	A	5.2441e-05	Total Bilirubin
rs57891534	4	0	59284832	A	G	5.24546e-05	Total Bilirubin
rs10417540	19	0	35012367	T	C	5.24566e-05	Total Bilirubin
rs720850	16	0	7742950	T	C	5.24568e-05	Total Bilirubin
rs117441622	17	0	66791497	A	G	5.25289e-05	Total Bilirubin
rs114483549	3	0	1322135	C	T	5.25274e-05	Total Bilirubin
rs2873903	8	0	140320084	G	A	5.25266e-05	Total Bilirubin
rs79485057	4	0	137081024	T	C	5.25236e-05	Total Bilirubin
rs75242089	6	0	82036803	T	C	5.25181e-05	Total Bilirubin
rs62032213	16	0	314175	A	G	5.2518e-05	Total Bilirubin
rs35777099	20	0	43212793	G	A	5.25136e-05	Total Bilirubin
rs62001419	15	0	41712936	A	C	5.25485e-05	Total Bilirubin
rs75223682	4	0	394589	T	C	5.25111e-05	Total Bilirubin
rs11823410	11	0	75436116	A	G	5.25019e-05	Total Bilirubin
rs62183111	2	0	216655503	G	A	5.25003e-05	Total Bilirubin
rs138895226	1	0	227935639	G	A	5.24867e-05	Total Bilirubin
rs55997122	12	0	17964679	A	G	5.24813e-05	Total Bilirubin
rs114789334	5	0	73374229	G	A	5.24693e-05	Total Bilirubin
rs75459334	10	0	70579000	T	C	5.24662e-05	Total Bilirubin
rs11709020	3	0	46680063	T	C	5.24651e-05	Total Bilirubin
rs114707766	2	0	202044050	A	G	5.25109e-05	Total Bilirubin
rs17681870	4	0	2702115	G	A	5.1911e-05	Total Bilirubin
rs79268955	4	0	2317863	G	A	5.19012e-05	Total Bilirubin
rs76906874	7	0	156806129	G	A	5.18997e-05	Total Bilirubin
rs62085573	18	0	8706862	G	A	5.14176e-05	Total Bilirubin
rs924768	8	0	134851366	T	C	5.14143e-05	Total Bilirubin
rs112629124	14	0	52708563	T	G	5.14111e-05	Total Bilirubin
rs2830859	21	0	28722984	C	T	5.14079e-05	Total Bilirubin
rs4555337	2	0	228423689	G	A	5.14068e-05	Total Bilirubin
rs5999349	22	0	34818540	C	T	5.13993e-05	Total Bilirubin
rs72729940	8	0	136312530	C	T	5.13937e-05	Total Bilirubin
rs3814405	3	0	113003273	T	G	5.1393e-05	Total Bilirubin
rs2787348	9	0	117121840	A	C	5.13903e-05	Total Bilirubin
rs116941471	11	0	78627549	G	A	5.1387e-05	Total Bilirubin
rs141622783	4	0	89425507	A	G	5.13819e-05	Total Bilirubin
rs11864154	16	0	1100776	T	C	5.13816e-05	Total Bilirubin
rs78112761	12	0	31625784	G	A	5.13811e-05	Total Bilirubin
rs79800984	12	0	20481634	G	A	5.13721e-05	Total Bilirubin
rs10152712	15	0	70050127	C	T	5.13675e-05	Total Bilirubin
rs76152377	3	0	22194597	G	A	5.14263e-05	Total Bilirubin
rs77574204	5	0	120990415	A	G	5.14282e-05	Total Bilirubin
rs17299991	3	0	186505930	T	C	5.14329e-05	Total Bilirubin
rs74535815	2	0	231656461	G	T	5.14333e-05	Total Bilirubin
rs113161369	16	0	3003810	A	G	5.15145e-05	Total Bilirubin
rs16942772	15	0	60867129	T	G	5.15131e-05	Total Bilirubin
rs12337100	9	0	93906383	C	T	5.1509e-05	Total Bilirubin
rs118109931	17	0	46643657	G	A	5.14997e-05	Total Bilirubin
rs114795637	11	0	6866146	C	T	5.14969e-05	Total Bilirubin
rs4728395	7	0	136161563	T	G	5.14872e-05	Total Bilirubin
rs7871267	9	0	97043649	G	A	5.14811e-05	Total Bilirubin
rs10272205	7	0	17574314	C	T	5.13668e-05	Total Bilirubin
rs72681540	8	0	142174344	A	G	5.14763e-05	Total Bilirubin
rs77071380	10	0	102537841	T	C	5.14588e-05	Total Bilirubin
rs55754007	9	0	4008212	G	A	5.14581e-05	Total Bilirubin
rs77189665	20	0	13122491	A	G	5.14552e-05	Total Bilirubin
rs116715024	2	0	62688769	T	C	5.14469e-05	Total Bilirubin
rs73098847	2	0	238389492	A	G	5.1445e-05	Total Bilirubin
rs3733446	4	0	89420956	T	G	5.14424e-05	Total Bilirubin
rs61751731	3	0	66436546	T	C	5.1442e-05	Total Bilirubin
rs61861173	10	0	106168173	G	A	5.14598e-05	Total Bilirubin
rs10519411	4	0	138134403	A	G	5.15156e-05	Total Bilirubin
rs62435571	6	0	156640516	C	T	5.13626e-05	Total Bilirubin
rs10880412	12	0	43417877	G	A	5.13569e-05	Total Bilirubin
rs28458819	3	0	136522314	G	A	5.12629e-05	Total Bilirubin
rs113343310	8	0	7697061	C	T	5.12611e-05	Total Bilirubin
rs2175284	11	0	41915020	G	A	5.12611e-05	Total Bilirubin
rs62525379	8	0	122481790	C	T	5.12565e-05	Total Bilirubin
rs17758781	8	0	135209637	G	A	5.12351e-05	Total Bilirubin
rs41274064	10	0	64952835	A	G	5.12337e-05	Total Bilirubin
rs11199050	10	0	121377046	C	T	5.1233e-05	Total Bilirubin
rs58386780	12	0	22068629	A	G	5.12287e-05	Total Bilirubin
rs17651980	8	0	133137686	T	C	5.12227e-05	Total Bilirubin
rs56059503	3	0	137326511	C	A	5.12217e-05	Total Bilirubin
rs74720529	1	0	20821534	C	A	5.12145e-05	Total Bilirubin
rs17794017	16	0	3580784	G	A	5.12116e-05	Total Bilirubin
rs79906176	3	0	86355891	A	G	5.12098e-05	Total Bilirubin
rs57770258	12	0	107723872	T	C	5.12089e-05	Total Bilirubin
rs875405	18	0	8690264	G	A	5.12073e-05	Total Bilirubin
rs17252768	14	0	52531400	C	T	5.12702e-05	Total Bilirubin
rs1406023	2	0	195384903	G	A	5.12712e-05	Total Bilirubin
rs17056207	5	0	158203006	T	C	5.12725e-05	Total Bilirubin
rs4303700	2	0	203246411	A	G	5.12765e-05	Total Bilirubin
rs76342758	22	0	43735558	T	C	5.13528e-05	Total Bilirubin
rs55642786	2	0	241080216	A	G	5.13521e-05	Total Bilirubin
rs539775	11	0	128914973	T	C	5.13482e-05	Total Bilirubin
Affx-52354810	15	0	75641315	CGGCA	C	5.13454e-05	Total Bilirubin
rs149106624	12	0	119978507	A	G	5.13404e-05	Total Bilirubin
rs3115358	2	0	235335792	T	C	5.13398e-05	Total Bilirubin
rs61189261	5	0	122859555	A	G	5.13299e-05	Total Bilirubin
rs41275685	4	0	96106125	T	C	5.13595e-05	Total Bilirubin
rs12262085	10	0	62851900	A	T	5.13289e-05	Total Bilirubin
rs78175557	8	0	118724353	A	G	5.132e-05	Total Bilirubin
rs352480	15	0	65800210	G	T	5.13195e-05	Total Bilirubin
rs494900	9	0	25998516	T	C	5.1304e-05	Total Bilirubin
rs2077712	2	0	236952816	A	G	5.13032e-05	Total Bilirubin
rs8113916	20	0	2402496	A	G	5.13018e-05	Total Bilirubin
rs74775893	2	0	235698326	G	C	5.12914e-05	Total Bilirubin
rs115699031	5	0	87782440	T	C	5.1283e-05	Total Bilirubin
rs200512461	2	0	228173675	G	A	5.13248e-05	Total Bilirubin
rs76130321	12	0	22624431	C	T	5.15197e-05	Total Bilirubin
rs75269708	12	0	20514485	A	G	5.15214e-05	Total Bilirubin
rs77199079	6	0	81684197	A	G	5.15244e-05	Total Bilirubin
rs4736741	8	0	132122164	T	C	5.18e-05	Total Bilirubin
rs62642545	10	0	94733904	T	C	5.17999e-05	Total Bilirubin
rs55868793	15	0	73956856	G	T	5.17976e-05	Total Bilirubin
Affx-31207005	8	0	101456568	G	A	5.17903e-05	Total Bilirubin
rs200910487	19	0	17298837	A	G	5.17841e-05	Total Bilirubin
rs4995111	16	0	4847640	A	G	5.17806e-05	Total Bilirubin
rs41313834	10	0	75331453	G	A	5.17769e-05	Total Bilirubin
rs150555106	3	0	136016845	A	G	5.17635e-05	Total Bilirubin
rs115958467	17	0	16203290	A	C	5.17594e-05	Total Bilirubin
rs2136492	2	0	221704949	C	A	5.1756e-05	Total Bilirubin
rs76426516	4	0	147352140	T	C	5.17521e-05	Total Bilirubin
rs193044524	8	0	41775129	T	C	5.17506e-05	Total Bilirubin
rs78763950	2	0	240986845	C	T	5.17497e-05	Total Bilirubin
rs77261061	12	0	94812237	A	G	5.17497e-05	Total Bilirubin
rs79475916	5	0	122757242	C	T	5.17377e-05	Total Bilirubin
rs1836772	8	0	58794911	T	G	5.18018e-05	Total Bilirubin
rs10087499	8	0	59394969	T	G	5.18141e-05	Total Bilirubin
rs74607744	22	0	34694532	T	C	5.18155e-05	Total Bilirubin
rs77733042	2	0	237811564	A	G	5.18202e-05	Total Bilirubin
rs115688136	4	0	31141605	C	T	5.1887e-05	Total Bilirubin
rs13099185	3	0	162727653	T	C	5.18865e-05	Total Bilirubin
rs114698684	2	0	219771539	A	G	5.18853e-05	Total Bilirubin
rs28541530	7	0	21531161	G	A	5.18817e-05	Total Bilirubin
rs72663440	4	0	89501036	A	G	5.18788e-05	Total Bilirubin
rs17110031	10	0	96206045	C	T	5.18768e-05	Total Bilirubin
Affx-36459574	2	0	240906151	A	G	5.1873e-05	Total Bilirubin
rs9520093	13	0	107175991	C	A	5.17284e-05	Total Bilirubin
rs142698219	2	0	238672557	T	C	5.18718e-05	Total Bilirubin
rs80137384	12	0	121461798	T	C	5.18597e-05	Total Bilirubin
rs6057110	20	0	10016207	G	C	5.18493e-05	Total Bilirubin
rs78990482	5	0	162684658	G	A	5.18417e-05	Total Bilirubin
rs188864534	1	0	7779651	A	G	5.18386e-05	Total Bilirubin
rs79360097	15	0	60860702	C	T	5.18303e-05	Total Bilirubin
rs118028848	11	0	56175333	G	T	5.18248e-05	Total Bilirubin
rs6993080	8	0	138614443	A	C	5.18236e-05	Total Bilirubin
rs72727973	8	0	134995831	G	A	5.18676e-05	Total Bilirubin
rs4233039	1	0	25021181	A	G	5.1721e-05	Total Bilirubin
rs77487847	2	0	167193076	G	A	5.17169e-05	Total Bilirubin
rs112890196	14	0	70081676	G	A	5.17103e-05	Total Bilirubin
rs117082457	10	0	122317327	C	T	5.16266e-05	Total Bilirubin
rs9963308	18	0	52366897	C	T	5.16254e-05	Total Bilirubin
rs115008188	2	0	229056865	G	A	5.1624e-05	Total Bilirubin
rs28569868	8	0	144596722	A	G	5.1613e-05	Total Bilirubin
rs62036941	16	0	4010921	G	C	5.16014e-05	Total Bilirubin
rs117063437	16	0	69493875	T	C	5.16003e-05	Total Bilirubin
rs74490305	12	0	97792098	C	G	5.15926e-05	Total Bilirubin
rs113223941	6	0	26538543	A	C	5.16268e-05	Total Bilirubin
rs75010774	4	0	83273822	C	T	5.15893e-05	Total Bilirubin
rs117381574	8	0	82222764	G	A	5.15809e-05	Total Bilirubin
rs76357954	13	0	26540441	A	C	5.15758e-05	Total Bilirubin
rs76733476	6	0	13247499	T	C	5.15729e-05	Total Bilirubin
rs77721134	8	0	135352922	A	G	5.15618e-05	Total Bilirubin
rs7758568	6	0	27421969	G	A	5.15588e-05	Total Bilirubin
rs35116854	10	0	113932844	C	A	5.15318e-05	Total Bilirubin
rs12087908	1	0	234496880	C	T	5.15301e-05	Total Bilirubin
rs28526657	8	0	144995977	T	C	5.15862e-05	Total Bilirubin
rs77123031	8	0	52816356	A	G	4.99293e-05	Total Bilirubin
rs10875725	12	0	48424497	G	C	5.16339e-05	Total Bilirubin
rs79503123	15	0	64011805	C	T	5.16427e-05	Total Bilirubin
rs75608384	2	0	229997205	A	G	5.17099e-05	Total Bilirubin
rs28384492	3	0	122233647	T	C	5.17088e-05	Total Bilirubin
rs4854778	3	0	133691175	C	G	5.17041e-05	Total Bilirubin
rs75012815	11	0	111178240	C	A	5.17039e-05	Total Bilirubin
rs17271519	3	0	1336397	G	A	5.1701e-05	Total Bilirubin
rs11615512	12	0	118279658	A	G	5.16954e-05	Total Bilirubin
rs118154782	15	0	51639802	G	T	5.16923e-05	Total Bilirubin
rs77399406	12	0	81339372	T	C	5.16356e-05	Total Bilirubin
rs12412173	10	0	70808484	G	A	5.16901e-05	Total Bilirubin
rs75977701	16	0	3304158	T	C	5.16731e-05	Total Bilirubin
rs118109996	14	0	54229945	T	C	5.16695e-05	Total Bilirubin
rs7958417	12	0	23000188	A	G	5.16652e-05	Total Bilirubin
rs7190134	16	0	68381516	A	G	5.16605e-05	Total Bilirubin
rs4755293	11	0	44884772	A	G	5.16569e-05	Total Bilirubin
rs45495192	17	0	37821644	T	C	5.16502e-05	Total Bilirubin
rs12446169	16	0	8854455	C	A	5.16488e-05	Total Bilirubin
rs11720140	3	0	142865182	C	T	5.16829e-05	Total Bilirubin
rs56273923	6	0	166916889	T	C	4.75784e-05	Total Bilirubin
rs4528745	2	0	233505522	T	C	4.9929e-05	Total Bilirubin
rs75784452	7	0	4150118	G	A	4.99254e-05	Total Bilirubin
rs17138758	7	0	18231580	G	C	4.83241e-05	Total Bilirubin
rs6992707	8	0	135980247	G	A	4.83226e-05	Total Bilirubin
rs17607932	8	0	133750989	G	T	4.83225e-05	Total Bilirubin
rs77090006	2	0	229627908	C	T	4.83223e-05	Total Bilirubin
rs116068513	2	0	173468565	G	A	4.83174e-05	Total Bilirubin
rs2081687	8	0	59388565	T	C	4.83141e-05	Total Bilirubin
rs77445350	16	0	7728239	A	G	4.83138e-05	Total Bilirubin
rs78865787	16	0	4156809	G	A	4.83136e-05	Total Bilirubin
rs73372867	8	0	141360929	G	A	4.83065e-05	Total Bilirubin
rs4858395	3	0	22342558	T	G	4.83053e-05	Total Bilirubin
rs116548954	3	0	180666067	G	T	4.82987e-05	Total Bilirubin
rs17082901	18	0	68284819	T	C	4.82952e-05	Total Bilirubin
rs17555094	8	0	137234475	C	T	4.82909e-05	Total Bilirubin
rs62515970	8	0	134009683	A	G	4.82897e-05	Total Bilirubin
rs73223131	8	0	24288037	A	G	4.82895e-05	Total Bilirubin
rs74342684	4	0	93446199	A	G	4.83251e-05	Total Bilirubin
rs2303608	2	0	231307860	G	A	4.83323e-05	Total Bilirubin
rs80286572	12	0	50187215	A	G	4.83387e-05	Total Bilirubin
rs35479843	2	0	236446406	G	A	4.83444e-05	Total Bilirubin
rs35377666	10	0	54060894	T	C	4.8402e-05	Total Bilirubin
rs9967288	18	0	6706356	G	T	4.84013e-05	Total Bilirubin
rs189254591	2	0	218937209	A	G	4.83975e-05	Total Bilirubin
rs74504053	2	0	239949342	T	C	4.83957e-05	Total Bilirubin
rs2359189	12	0	51492509	A	G	4.83938e-05	Total Bilirubin
rs8075961	17	0	36577210	T	C	4.83922e-05	Total Bilirubin
rs2748084	1	0	228943744	T	C	4.83875e-05	Total Bilirubin
rs13228183	7	0	17559301	G	C	4.8287e-05	Total Bilirubin
rs35294603	6	0	167168742	A	G	4.83872e-05	Total Bilirubin
rs121918420	12	0	21699391	T	G	4.83841e-05	Total Bilirubin
rs142172599	8	0	144657252	T	C	4.8384e-05	Total Bilirubin
rs72727477	8	0	134008721	C	T	4.83702e-05	Total Bilirubin
rs13219949	6	0	52740798	C	T	4.8355e-05	Total Bilirubin
rs12140218	1	0	20695335	G	T	4.8351e-05	Total Bilirubin
rs73063611	20	0	9872884	A	G	4.83467e-05	Total Bilirubin
rs73073652	12	0	20330370	T	G	4.8346e-05	Total Bilirubin
rs74966608	3	0	50965468	G	A	4.8386e-05	Total Bilirubin
rs72840204	10	0	65378695	T	C	4.84028e-05	Total Bilirubin
rs17538095	12	0	32702784	C	G	4.82854e-05	Total Bilirubin
rs72734051	8	0	136679489	A	G	4.82833e-05	Total Bilirubin
rs62543577	9	0	16902060	C	T	4.82284e-05	Total Bilirubin
rs76495904	15	0	41272057	A	G	4.82191e-05	Total Bilirubin
rs17211892	10	0	3078744	T	C	4.82156e-05	Total Bilirubin
rs72826383	6	0	25155888	T	C	4.82136e-05	Total Bilirubin
rs76375509	14	0	50175488	T	C	4.8208e-05	Total Bilirubin
rs75249430	11	0	31149044	A	G	4.82069e-05	Total Bilirubin
rs78208644	18	0	2929505	C	T	4.82009e-05	Total Bilirubin
rs215052	16	0	16073656	G	A	4.82002e-05	Total Bilirubin
rs114550304	2	0	41394681	C	T	4.81985e-05	Total Bilirubin
rs150786024	2	0	242430501	T	A	4.81943e-05	Total Bilirubin
rs79631077	16	0	2661159	T	C	4.8194e-05	Total Bilirubin
rs74766612	7	0	144626535	T	C	4.81776e-05	Total Bilirubin
rs114864941	1	0	219186720	T	C	4.81729e-05	Total Bilirubin
rs16950730	12	0	121482954	G	A	4.81726e-05	Total Bilirubin
rs112564165	12	0	111882600	A	G	4.81707e-05	Total Bilirubin
rs117140524	12	0	99269142	G	A	4.82307e-05	Total Bilirubin
rs2371510	5	0	40095930	T	C	4.82308e-05	Total Bilirubin
rs10920362	1	0	202183308	T	C	4.82324e-05	Total Bilirubin
rs116146641	2	0	233705105	T	A	4.82331e-05	Total Bilirubin
rs12796489	11	0	3059360	A	C	4.82811e-05	Total Bilirubin
rs16865795	2	0	225192767	T	C	4.82763e-05	Total Bilirubin
rs75067057	13	0	107570302	C	A	4.82728e-05	Total Bilirubin
rs12933998	16	0	1530650	G	A	4.82717e-05	Total Bilirubin
rs199725711	13	0	26535801	T	C	4.82701e-05	Total Bilirubin
rs72901738	17	0	76238492	T	C	4.82681e-05	Total Bilirubin
rs117152582	8	0	118287444	C	T	4.82601e-05	Total Bilirubin
rs10104852	8	0	133736059	T	G	4.82845e-05	Total Bilirubin
rs116939192	15	0	81281062	A	C	4.82585e-05	Total Bilirubin
rs4663215	2	0	236817629	C	T	4.82558e-05	Total Bilirubin
Affx-52324599	10	0	75530591	GC	G	4.82529e-05	Total Bilirubin
rs10843297	12	0	29191711	A	C	4.82511e-05	Total Bilirubin
rs61791116	3	0	170763511	A	G	4.82414e-05	Total Bilirubin
rs1786381	21	0	21830521	T	C	4.824e-05	Total Bilirubin
rs148541221	7	0	100225720	T	C	4.8235e-05	Total Bilirubin
rs115538091	10	0	102585037	A	G	4.8234e-05	Total Bilirubin
rs77261419	2	0	25989350	C	T	4.8256e-05	Total Bilirubin
rs144311414	1	0	12343493	A	T	4.81615e-05	Total Bilirubin
rs75642777	16	0	85835961	C	G	4.84131e-05	Total Bilirubin
rs10995734	10	0	65736605	G	A	4.84155e-05	Total Bilirubin
rs10492261	12	0	115456459	A	G	4.86093e-05	Total Bilirubin
rs11612727	12	0	111314289	C	T	4.86082e-05	Total Bilirubin
rs305306	8	0	137677083	C	T	4.86065e-05	Total Bilirubin
rs72690723	8	0	142861708	A	G	4.8598e-05	Total Bilirubin
rs77325667	11	0	62592740	A	G	4.85942e-05	Total Bilirubin
rs115112371	2	0	225841197	T	G	4.85921e-05	Total Bilirubin
Affx-30128100	7	0	17814607	A	G	4.85881e-05	Total Bilirubin
rs35740250	19	0	58694015	A	C	4.85856e-05	Total Bilirubin
rs4352831	8	0	132358915	A	G	4.85852e-05	Total Bilirubin
rs74509503	8	0	118668976	A	C	4.85836e-05	Total Bilirubin
rs3920383	3	0	166461175	A	G	4.85805e-05	Total Bilirubin
rs117446799	17	0	30223985	C	G	4.8574e-05	Total Bilirubin
rs115493357	6	0	11296040	G	A	4.85713e-05	Total Bilirubin
rs73454809	12	0	131027277	T	C	4.8571e-05	Total Bilirubin
rs143096040	2	0	237349811	C	CT	4.85699e-05	Total Bilirubin
rs2944765	8	0	141560634	C	A	4.86112e-05	Total Bilirubin
rs11045326	12	0	20756038	G	C	4.86251e-05	Total Bilirubin
rs2833610	21	0	33385186	A	G	4.86338e-05	Total Bilirubin
rs2651909	1	0	3061655	A	G	4.86344e-05	Total Bilirubin
rs56251517	6	0	105798887	G	A	4.87338e-05	Total Bilirubin
rs1133726	2	0	241610497	G	A	4.87337e-05	Total Bilirubin
rs1110560	16	0	78762822	G	T	4.87267e-05	Total Bilirubin
rs3212183	20	0	43035138	C	T	4.87248e-05	Total Bilirubin
rs75678869	17	0	7793162	T	C	4.87245e-05	Total Bilirubin
rs9399999	6	0	106879571	A	G	4.8715e-05	Total Bilirubin
rs1292045	17	0	57947212	C	T	4.86989e-05	Total Bilirubin
rs117984846	8	0	124348685	C	T	4.85684e-05	Total Bilirubin
rs10797571	1	0	235077996	C	T	4.86884e-05	Total Bilirubin
rs112372528	10	0	94850226	T	C	4.86738e-05	Total Bilirubin
rs11316275	1	0	42343350	AG	A	4.86728e-05	Total Bilirubin
rs78964046	15	0	93325099	T	C	4.86686e-05	Total Bilirubin
rs113999968	2	0	232766151	T	G	4.86678e-05	Total Bilirubin
rs13021295	2	0	225811581	A	T	4.86553e-05	Total Bilirubin
rs79914074	11	0	134875418	C	A	4.86505e-05	Total Bilirubin
rs1506564	2	0	228622225	T	G	4.86372e-05	Total Bilirubin
rs73012577	3	0	3785192	C	A	4.86855e-05	Total Bilirubin
rs72714821	5	0	2320513	T	C	4.84141e-05	Total Bilirubin
rs705682	1	0	4503904	G	A	4.85573e-05	Total Bilirubin
rs2925316	3	0	101537310	G	A	4.85487e-05	Total Bilirubin
rs117202538	6	0	165908433	T	C	4.8459e-05	Total Bilirubin
rs66476711	2	0	233493938	A	G	4.8454e-05	Total Bilirubin
rs7010674	8	0	132363722	C	A	4.84464e-05	Total Bilirubin
rs72796050	2	0	45202768	A	G	4.8438e-05	Total Bilirubin
rs146575767	6	0	126329589	G	A	4.84356e-05	Total Bilirubin
rs6750693	2	0	240417271	T	C	4.84315e-05	Total Bilirubin
rs75654309	10	0	94441599	G	A	4.84304e-05	Total Bilirubin
rs2707975	3	0	142611657	A	G	4.84281e-05	Total Bilirubin
rs56226424	2	0	228147093	G	A	4.84277e-05	Total Bilirubin
rs73893994	20	0	5473898	C	A	4.84226e-05	Total Bilirubin
rs1652396	10	0	65463855	A	G	4.84214e-05	Total Bilirubin
rs148561729	2	0	238280808	T	G	4.84209e-05	Total Bilirubin
rs34872621	8	0	120710403	C	T	4.84189e-05	Total Bilirubin
Affx-80239652	10	0	95326492	A	C	4.84175e-05	Total Bilirubin
rs301626	16	0	86651977	A	G	4.84168e-05	Total Bilirubin
rs72893591	6	0	82194840	C	A	4.846e-05	Total Bilirubin
rs72660021	13	0	113401757	T	G	4.84603e-05	Total Bilirubin
rs10912914	1	0	175181201	T	C	4.84612e-05	Total Bilirubin
rs2442756	8	0	100829138	C	A	4.84617e-05	Total Bilirubin
rs76040210	2	0	225751189	A	G	4.85476e-05	Total Bilirubin
rs7421942	2	0	44260914	T	C	4.85467e-05	Total Bilirubin
rs11111110	12	0	102367931	T	C	4.85403e-05	Total Bilirubin
rs1800574	12	0	121416864	T	C	4.85392e-05	Total Bilirubin
rs113702129	8	0	138951795	C	G	4.85365e-05	Total Bilirubin
rs1051221	8	0	132982824	G	A	4.85253e-05	Total Bilirubin
rs117403503	12	0	68875086	C	T	4.85221e-05	Total Bilirubin
rs45456501	14	0	36140550	T	C	4.85546e-05	Total Bilirubin
rs6991815	8	0	117825068	G	A	4.85162e-05	Total Bilirubin
rs138841185	5	0	169021225	T	G	4.85084e-05	Total Bilirubin
rs117095399	7	0	13097435	G	A	4.8504e-05	Total Bilirubin
rs78752474	3	0	125181533	T	C	4.85034e-05	Total Bilirubin
rs17000620	4	0	76464991	G	T	4.84994e-05	Total Bilirubin
rs4507761	8	0	22042197	C	T	4.84972e-05	Total Bilirubin
Affx-52334350	2	0	113082802	TA	T	4.8495e-05	Total Bilirubin
rs117903220	16	0	1585892	C	T	4.84673e-05	Total Bilirubin
rs200910834	10	0	101486914	C	G	4.85129e-05	Total Bilirubin
rs147050939	2	0	233398659	T	C	4.87352e-05	Total Bilirubin
rs80313253	16	0	5557220	T	C	4.81546e-05	Total Bilirubin
rs4932397	15	0	89036291	C	G	4.81446e-05	Total Bilirubin
rs7899028	10	0	10650889	T	G	4.77712e-05	Total Bilirubin
Affx-37160861	6	0	147964790	C	T	4.7771e-05	Total Bilirubin
rs7843256	8	0	99369669	G	A	4.77698e-05	Total Bilirubin
rs3935424	2	0	239832989	A	G	4.77662e-05	Total Bilirubin
rs79942405	11	0	108381644	C	T	4.77638e-05	Total Bilirubin
rs78805009	8	0	137581860	C	T	4.77625e-05	Total Bilirubin
rs80067256	8	0	118777468	A	G	4.77567e-05	Total Bilirubin
rs72650824	4	0	74646061	A	G	4.77492e-05	Total Bilirubin
rs115327320	3	0	2885280	A	G	4.77484e-05	Total Bilirubin
rs12811359	12	0	119308845	G	A	4.77481e-05	Total Bilirubin
rs79410796	8	0	131762945	C	T	4.77456e-05	Total Bilirubin
Affx-31655716	8	0	136209457	C	CT	4.77387e-05	Total Bilirubin
rs116210927	2	0	182270312	A	G	4.77365e-05	Total Bilirubin
rs1703561	2	0	235264971	T	C	4.77361e-05	Total Bilirubin
rs35942312	3	0	156815558	T	C	4.7736e-05	Total Bilirubin
rs154487	5	0	131562015	C	T	4.77746e-05	Total Bilirubin
rs12670612	7	0	25936865	A	G	4.77788e-05	Total Bilirubin
rs56187917	14	0	23515087	G	A	4.77793e-05	Total Bilirubin
rs12328532	2	0	223108422	G	A	4.77949e-05	Total Bilirubin
rs140235371	12	0	95365376	G	A	4.78592e-05	Total Bilirubin
rs56780845	8	0	131650859	T	C	4.78583e-05	Total Bilirubin
rs73842241	4	0	89727597	T	C	4.78491e-05	Total Bilirubin
rs4470287	2	0	239665710	A	G	4.7839e-05	Total Bilirubin
rs17279829	10	0	108807453	A	G	4.78366e-05	Total Bilirubin
rs114495762	5	0	107202975	G	A	4.78322e-05	Total Bilirubin
rs73263242	8	0	95648410	G	A	4.78319e-05	Total Bilirubin
rs113337987	4	0	100532602	A	G	4.77313e-05	Total Bilirubin
rs140373311	2	0	44100939	G	A	4.7831e-05	Total Bilirubin
rs55727138	4	0	87553923	A	G	4.78136e-05	Total Bilirubin
rs28620931	18	0	71510261	C	T	4.78085e-05	Total Bilirubin
rs7970557	12	0	110002133	T	C	4.78076e-05	Total Bilirubin
rs16904673	8	0	133371119	A	G	4.78024e-05	Total Bilirubin
rs28997569	17	0	59885956	A	G	4.77982e-05	Total Bilirubin
rs76573701	2	0	235819501	A	G	4.77978e-05	Total Bilirubin
rs2076405	20	0	2375262	A	G	4.77969e-05	Total Bilirubin
rs675792	2	0	231299662	A	G	4.78153e-05	Total Bilirubin
rs77317861	8	0	136303364	G	A	4.78636e-05	Total Bilirubin
rs115420642	2	0	237064247	A	G	4.77307e-05	Total Bilirubin
rs117075062	9	0	37342210	A	G	4.77228e-05	Total Bilirubin
rs5748552	22	0	20202959	T	C	4.76508e-05	Total Bilirubin
rs116486172	5	0	79892124	A	G	4.76499e-05	Total Bilirubin
rs13407416	2	0	51509630	T	G	4.76441e-05	Total Bilirubin
rs62266419	3	0	108326689	A	G	4.76415e-05	Total Bilirubin
rs73121143	20	0	18397206	T	C	4.76401e-05	Total Bilirubin
rs202049268	16	0	2256582	T	C	4.76236e-05	Total Bilirubin
rs79059124	10	0	65386974	T	C	4.76211e-05	Total Bilirubin
rs4436752	15	0	73333862	C	A	4.7621e-05	Total Bilirubin
rs68030467	12	0	21609936	G	A	4.76199e-05	Total Bilirubin
rs117395379	8	0	138368074	A	G	4.76143e-05	Total Bilirubin
rs12999012	2	0	235281022	G	A	4.76113e-05	Total Bilirubin
rs78877964	1	0	205450012	C	T	4.76009e-05	Total Bilirubin
rs12814862	12	0	105686726	C	T	4.7598e-05	Total Bilirubin
rs11897980	2	0	236013372	C	T	4.75954e-05	Total Bilirubin
rs78675225	4	0	89831188	C	T	4.75934e-05	Total Bilirubin
rs1024629	6	0	28390400	T	C	4.76656e-05	Total Bilirubin
rs112070444	8	0	135611317	T	C	4.76676e-05	Total Bilirubin
rs118178931	12	0	111768698	A	G	4.767e-05	Total Bilirubin
rs79371138	16	0	11261403	G	A	4.76739e-05	Total Bilirubin
rs72495167	2	0	231197240	T	C	4.77222e-05	Total Bilirubin
rs141307804	10	0	32740611	T	C	4.77204e-05	Total Bilirubin
rs757164	16	0	2963528	T	C	4.77165e-05	Total Bilirubin
rs76022953	2	0	60634916	A	G	4.77158e-05	Total Bilirubin
rs6739881	2	0	230117059	C	T	4.7715e-05	Total Bilirubin
rs80032429	15	0	63950849	A	C	4.77144e-05	Total Bilirubin
rs149202584	3	0	21467150	G	T	4.77135e-05	Total Bilirubin
rs11126046	2	0	65786773	A	G	4.77258e-05	Total Bilirubin
rs74622951	8	0	146234230	A	G	4.77127e-05	Total Bilirubin
rs1519486	2	0	222550973	C	A	4.77005e-05	Total Bilirubin
rs16938342	11	0	45706294	T	C	4.76979e-05	Total Bilirubin
rs6443636	3	0	179005976	C	T	4.76928e-05	Total Bilirubin
rs114271216	4	0	178107783	A	G	4.76841e-05	Total Bilirubin
rs117251861	10	0	65092719	C	T	4.76827e-05	Total Bilirubin
rs76473302	11	0	78678335	T	C	4.76819e-05	Total Bilirubin
rs10810361	9	0	1527945	A	G	4.76792e-05	Total Bilirubin
rs73069263	7	0	17982646	C	T	4.77009e-05	Total Bilirubin
rs73497361	13	0	27663613	C	T	4.81544e-05	Total Bilirubin
rs115620107	4	0	80451494	G	A	4.78644e-05	Total Bilirubin
rs115237838	6	0	34195616	A	G	4.7867e-05	Total Bilirubin
rs1198823	2	0	238760118	G	A	4.8069e-05	Total Bilirubin
rs79071337	12	0	31919255	C	T	4.80687e-05	Total Bilirubin
rs75398621	22	0	47890514	A	C	4.80611e-05	Total Bilirubin
rs73835404	4	0	101228930	G	T	4.80593e-05	Total Bilirubin
rs11818948	10	0	119710235	A	G	4.80571e-05	Total Bilirubin
rs16997092	4	0	110797299	T	C	4.8057e-05	Total Bilirubin
rs112996704	7	0	106213502	C	T	4.80544e-05	Total Bilirubin
rs76022400	8	0	134978003	G	A	4.80514e-05	Total Bilirubin
rs4944491	11	0	84146759	A	G	4.80434e-05	Total Bilirubin
rs2527785	7	0	43968001	A	G	4.80373e-05	Total Bilirubin
rs55712196	5	0	121786667	C	G	4.80356e-05	Total Bilirubin
rs7000580	8	0	133573931	G	T	4.80294e-05	Total Bilirubin
rs75042551	17	0	38118705	A	G	4.80258e-05	Total Bilirubin
rs522063	15	0	41476209	T	C	4.80234e-05	Total Bilirubin
rs111306704	5	0	75271109	C	T	4.80225e-05	Total Bilirubin
rs117501781	12	0	22146881	C	A	4.80728e-05	Total Bilirubin
rs180691490	2	0	225740784	T	C	4.80785e-05	Total Bilirubin
rs75861216	2	0	229938811	G	A	4.80802e-05	Total Bilirubin
rs10199956	2	0	238816588	T	G	4.8096e-05	Total Bilirubin
rs6471129	8	0	134512990	T	C	4.81445e-05	Total Bilirubin
rs201459362	10	0	51827929	A	G	4.81439e-05	Total Bilirubin
rs6713185	2	0	227986406	T	C	4.81437e-05	Total Bilirubin
rs78254453	2	0	236465612	T	C	4.81415e-05	Total Bilirubin
rs62444548	7	0	17293321	C	T	4.81413e-05	Total Bilirubin
rs77405451	8	0	141953256	T	C	4.8136e-05	Total Bilirubin
rs76473094	7	0	25994745	T	C	4.8133e-05	Total Bilirubin
rs112181324	2	0	238280543	T	C	4.80192e-05	Total Bilirubin
rs2746187	6	0	127011064	G	A	4.81288e-05	Total Bilirubin
rs114863808	12	0	55840652	C	T	4.81156e-05	Total Bilirubin
rs55933039	6	0	11615989	C	T	4.81135e-05	Total Bilirubin
rs4886615	15	0	75131661	A	G	4.81116e-05	Total Bilirubin
rs72737787	9	0	37336741	A	G	4.81115e-05	Total Bilirubin
rs73361690	8	0	128666089	T	C	4.81108e-05	Total Bilirubin
rs117392224	17	0	76957170	A	G	4.81083e-05	Total Bilirubin
rs62184818	2	0	238222796	T	C	4.81001e-05	Total Bilirubin
rs3759301	12	0	32135441	T	C	4.81247e-05	Total Bilirubin
rs11216126	11	0	116617240	C	A	4.7865e-05	Total Bilirubin
rs980742	2	0	80424638	G	A	4.80184e-05	Total Bilirubin
rs507926	3	0	9008174	T	C	4.79988e-05	Total Bilirubin
rs114602388	4	0	177464408	C	T	4.79274e-05	Total Bilirubin
rs115950881	1	0	222393574	G	C	4.79267e-05	Total Bilirubin
rs117880742	11	0	75346107	A	G	4.79226e-05	Total Bilirubin
rs2977845	8	0	41456272	A	G	4.79201e-05	Total Bilirubin
rs140729649	2	0	238485990	C	G	4.79013e-05	Total Bilirubin
rs4880121	9	0	139575829	T	C	4.78953e-05	Total Bilirubin
rs138154504	2	0	242445172	T	C	4.7894e-05	Total Bilirubin
rs146250483	12	0	109660348	A	G	4.78846e-05	Total Bilirubin
rs6479835	10	0	52747623	T	C	4.78835e-05	Total Bilirubin
rs77977816	8	0	142392148	C	T	4.78832e-05	Total Bilirubin
rs76646433	4	0	189998502	A	C	4.7883e-05	Total Bilirubin
rs111778031	5	0	112911738	C	G	4.78787e-05	Total Bilirubin
rs10880574	12	0	44235427	G	A	4.78766e-05	Total Bilirubin
rs76972097	8	0	133183864	A	C	4.78734e-05	Total Bilirubin
rs115720684	2	0	166689129	C	T	4.78677e-05	Total Bilirubin
rs4243510	8	0	135305028	C	G	4.79304e-05	Total Bilirubin
rs388208	2	0	225938996	T	C	4.79307e-05	Total Bilirubin
rs1072587	4	0	89168575	A	G	4.79405e-05	Total Bilirubin
rs2241193	2	0	217554213	T	C	4.79408e-05	Total Bilirubin
rs4767664	12	0	118537679	A	G	4.79986e-05	Total Bilirubin
rs114320535	4	0	145081737	A	G	4.79979e-05	Total Bilirubin
rs72714284	8	0	130543568	T	C	4.79947e-05	Total Bilirubin
rs200664932	16	0	2979945	T	G	4.79801e-05	Total Bilirubin
rs9303915	18	0	3015919	G	T	4.79747e-05	Total Bilirubin
rs73206601	8	0	19827427	G	A	4.79732e-05	Total Bilirubin
rs79610135	11	0	116635951	C	T	4.79717e-05	Total Bilirubin
rs111575027	2	0	33991433	A	G	4.80016e-05	Total Bilirubin
rs2059637	15	0	26677809	G	A	4.79635e-05	Total Bilirubin
rs77507949	12	0	4960819	T	C	4.79616e-05	Total Bilirubin
rs4909945	11	0	10673739	T	C	4.79543e-05	Total Bilirubin
rs116825917	2	0	233246854	A	G	4.79524e-05	Total Bilirubin
rs16849203	2	0	164889473	C	T	4.79515e-05	Total Bilirubin
rs73097232	2	0	230577873	G	A	4.79501e-05	Total Bilirubin
rs10161111	12	0	112250200	A	G	4.7947e-05	Total Bilirubin
rs11657361	17	0	9693061	C	T	4.79422e-05	Total Bilirubin
rs8124197	20	0	9642269	C	T	4.79618e-05	Total Bilirubin
rs79879458	3	0	25270567	G	C	4.87386e-05	Total Bilirubin
rs75079085	12	0	48333325	T	C	4.87409e-05	Total Bilirubin
rs55853940	2	0	159582560	T	C	4.87469e-05	Total Bilirubin
rs17287570	16	0	16155103	C	A	4.95529e-05	Total Bilirubin
rs77872799	2	0	228657511	C	G	4.95412e-05	Total Bilirubin
rs10851685	15	0	60855200	T	A	4.95351e-05	Total Bilirubin
rs2683028	19	0	15774241	G	T	4.95231e-05	Total Bilirubin
rs73240547	4	0	57288945	G	A	4.9522e-05	Total Bilirubin
rs117573805	14	0	87187195	A	C	4.95158e-05	Total Bilirubin
rs76983063	8	0	133200726	C	A	4.95144e-05	Total Bilirubin
rs183267141	2	0	231256814	G	A	4.9512e-05	Total Bilirubin
rs9789672	2	0	167578278	G	A	4.95055e-05	Total Bilirubin
rs17303192	2	0	222570407	C	T	4.94995e-05	Total Bilirubin
rs114664466	2	0	162390738	C	G	4.94971e-05	Total Bilirubin
rs80037314	8	0	135873409	A	G	4.94943e-05	Total Bilirubin
rs2221218	8	0	96468096	T	C	4.94831e-05	Total Bilirubin
rs34970111	10	0	106078937	T	C	4.94701e-05	Total Bilirubin
rs16903564	8	0	129668851	A	C	4.94677e-05	Total Bilirubin
rs11019015	11	0	90157518	T	A	4.95601e-05	Total Bilirubin
rs10777483	12	0	93602000	G	A	4.95629e-05	Total Bilirubin
rs144271550	8	0	33406952	A	G	4.95734e-05	Total Bilirubin
rs10201788	2	0	134300072	G	C	4.95784e-05	Total Bilirubin
rs2622318	6	0	28119886	A	G	4.96421e-05	Total Bilirubin
rs117090076	10	0	38249619	C	T	4.96401e-05	Total Bilirubin
rs79711960	2	0	166812164	C	T	4.96382e-05	Total Bilirubin
rs79476700	13	0	66898138	T	C	4.96377e-05	Total Bilirubin
rs1018241	1	0	218038613	G	A	4.96337e-05	Total Bilirubin
rs35786368	2	0	240568255	C	A	4.96224e-05	Total Bilirubin
rs55969099	10	0	134540672	A	G	4.96209e-05	Total Bilirubin
rs62031814	16	0	3548192	T	C	4.94643e-05	Total Bilirubin
rs73196557	12	0	113156301	C	T	4.96188e-05	Total Bilirubin
rs34360782	1	0	167475002	A	G	4.96087e-05	Total Bilirubin
rs140439631	8	0	144803494	C	G	4.95975e-05	Total Bilirubin
rs78650063	2	0	236234204	T	C	4.95975e-05	Total Bilirubin
rs1424444	7	0	134321513	C	T	4.95965e-05	Total Bilirubin
rs118037107	18	0	3320720	G	C	4.95912e-05	Total Bilirubin
rs72768858	16	0	6909096	C	T	4.95863e-05	Total Bilirubin
rs140642216	15	0	41989025	T	C	4.95849e-05	Total Bilirubin
rs3091701	20	0	39346074	A	G	4.96114e-05	Total Bilirubin
rs17419003	7	0	18385547	T	C	4.96503e-05	Total Bilirubin
rs17079690	8	0	3104536	C	G	4.94631e-05	Total Bilirubin
rs748154	8	0	134708408	A	G	4.94555e-05	Total Bilirubin
rs62246309	3	0	9480883	G	A	4.9357e-05	Total Bilirubin
rs72714795	14	0	58531532	A	G	4.93563e-05	Total Bilirubin
rs116816479	2	0	50425516	A	G	4.93532e-05	Total Bilirubin
rs488007	2	0	230684970	C	T	4.93531e-05	Total Bilirubin
rs17747739	3	0	9517577	T	C	4.93528e-05	Total Bilirubin
rs893951	11	0	134258416	T	G	4.93507e-05	Total Bilirubin
rs117868835	8	0	12903974	T	C	4.93495e-05	Total Bilirubin
rs13023702	2	0	32996139	C	T	4.93423e-05	Total Bilirubin
rs34473288	2	0	230856843	A	G	4.93332e-05	Total Bilirubin
rs61939395	12	0	97108693	A	G	4.933e-05	Total Bilirubin
rs7350575	12	0	3781953	G	A	4.93295e-05	Total Bilirubin
rs117493253	7	0	26329335	A	G	4.93271e-05	Total Bilirubin
rs16902568	8	0	129039273	A	G	4.93225e-05	Total Bilirubin
rs73861234	3	0	133560860	C	T	4.93213e-05	Total Bilirubin
rs16827251	2	0	231306751	G	A	4.93204e-05	Total Bilirubin
rs12155747	8	0	134203245	C	T	4.93711e-05	Total Bilirubin
rs1362890	8	0	41688047	C	T	4.93712e-05	Total Bilirubin
rs117520648	16	0	62535473	T	C	4.93795e-05	Total Bilirubin
rs72965384	18	0	10237677	G	A	4.93795e-05	Total Bilirubin
rs75040570	13	0	43623341	G	T	4.94527e-05	Total Bilirubin
rs10209589	2	0	231369683	T	G	4.94518e-05	Total Bilirubin
rs140063791	3	0	14803068	A	G	4.94492e-05	Total Bilirubin
rs17192757	6	0	31299466	A	G	4.94466e-05	Total Bilirubin
rs72966221	3	0	103086279	G	A	4.94415e-05	Total Bilirubin
rs78342382	2	0	240114736	G	C	4.94366e-05	Total Bilirubin
rs6722400	2	0	229608271	A	G	4.94325e-05	Total Bilirubin
rs118121300	8	0	138335134	T	C	4.94582e-05	Total Bilirubin
rs190062687	7	0	21646160	T	C	4.94218e-05	Total Bilirubin
rs898684	3	0	160783016	T	G	4.94122e-05	Total Bilirubin
rs74536670	18	0	52309542	A	G	4.93971e-05	Total Bilirubin
rs11246920	12	0	132570074	T	C	4.93866e-05	Total Bilirubin
rs201653722	10	0	95168648	A	G	4.93865e-05	Total Bilirubin
rs17597484	17	0	59296426	G	C	4.93857e-05	Total Bilirubin
rs117779054	20	0	32707078	T	C	4.93831e-05	Total Bilirubin
rs2237998	11	0	60772921	C	A	4.93799e-05	Total Bilirubin
rs10509681	10	0	96798749	C	T	4.94189e-05	Total Bilirubin
rs115148720	2	0	235922826	T	C	4.93177e-05	Total Bilirubin
rs7960934	12	0	20334200	G	A	4.96556e-05	Total Bilirubin
rs6601648	8	0	11857173	A	G	4.96654e-05	Total Bilirubin
rs138197524	2	0	232663646	G	A	4.98457e-05	Total Bilirubin
rs17124375	14	0	88718363	C	T	4.98457e-05	Total Bilirubin
rs62144824	2	0	39003202	C	T	4.98449e-05	Total Bilirubin
rs112528929	2	0	219310324	T	C	4.98413e-05	Total Bilirubin
rs117131950	11	0	69063153	A	G	4.98333e-05	Total Bilirubin
rs77124574	4	0	111102680	C	T	4.98322e-05	Total Bilirubin
rs112461078	2	0	44745386	A	G	4.98314e-05	Total Bilirubin
rs13422005	2	0	34870277	G	A	4.9829e-05	Total Bilirubin
rs12447040	16	0	3718703	A	G	4.98268e-05	Total Bilirubin
rs77242503	12	0	20334823	G	C	4.98252e-05	Total Bilirubin
rs17594253	3	0	22187511	G	C	4.98204e-05	Total Bilirubin
rs201188525	19	0	11888552	A	G	4.98196e-05	Total Bilirubin
rs17300936	1	0	57383358	T	C	4.9817e-05	Total Bilirubin
rs12208456	6	0	82270746	T	C	4.98082e-05	Total Bilirubin
rs115806107	2	0	238225145	C	T	4.98081e-05	Total Bilirubin
rs62036116	16	0	4883678	C	G	4.98485e-05	Total Bilirubin
rs138377917	8	0	143763531	A	G	4.98507e-05	Total Bilirubin
rs117485899	18	0	2799951	C	G	4.98561e-05	Total Bilirubin
rs76421049	8	0	41510024	A	G	4.98624e-05	Total Bilirubin
rs13028403	2	0	162107266	C	T	4.99205e-05	Total Bilirubin
rs75452553	2	0	237511679	T	G	4.9913e-05	Total Bilirubin
rs73799837	5	0	122511063	A	G	4.99127e-05	Total Bilirubin
rs34900664	2	0	231482627	C	T	4.99125e-05	Total Bilirubin
rs17354582	4	0	142391961	T	C	4.99109e-05	Total Bilirubin
rs6470760	8	0	130705311	C	A	4.9908e-05	Total Bilirubin
rs904522	8	0	129037984	T	G	4.99047e-05	Total Bilirubin
rs79824824	7	0	43462291	A	G	4.98058e-05	Total Bilirubin
rs117583762	19	0	46835828	G	C	4.99026e-05	Total Bilirubin
rs72884675	2	0	168091490	C	T	4.98902e-05	Total Bilirubin
rs62279294	2	0	201261012	G	A	4.98835e-05	Total Bilirubin
rs58100908	3	0	14924358	G	A	4.98827e-05	Total Bilirubin
rs12692368	2	0	8764261	G	A	4.98805e-05	Total Bilirubin
rs2045128	2	0	33367948	G	A	4.98798e-05	Total Bilirubin
rs3765623	18	0	3086065	T	C	4.98637e-05	Total Bilirubin
rs970548	10	0	46013277	C	A	4.98633e-05	Total Bilirubin
rs6063660	20	0	50120048	G	C	4.9897e-05	Total Bilirubin
rs3754705	2	0	238766131	C	G	4.96634e-05	Total Bilirubin
rs74880644	7	0	51573873	G	A	4.98051e-05	Total Bilirubin
rs74778954	7	0	28872670	T	C	4.98024e-05	Total Bilirubin
rs56402830	2	0	230906821	G	A	4.97054e-05	Total Bilirubin
rs13031231	2	0	236084854	T	C	4.97052e-05	Total Bilirubin
rs143981854	11	0	7021374	A	G	4.97047e-05	Total Bilirubin
rs16855639	1	0	205458254	G	A	4.97009e-05	Total Bilirubin
rs16866157	2	0	225613899	T	C	4.96977e-05	Total Bilirubin
rs113293305	8	0	136961356	A	C	4.96903e-05	Total Bilirubin
rs17011927	3	0	74055676	C	T	4.96903e-05	Total Bilirubin
rs145303331	17	0	16220000	C	T	4.96893e-05	Total Bilirubin
rs75314704	8	0	41750320	T	C	4.96882e-05	Total Bilirubin
rs77252543	12	0	93138125	A	G	4.96873e-05	Total Bilirubin
rs114401888	3	0	127823066	C	A	4.96857e-05	Total Bilirubin
rs17397838	2	0	133587552	C	T	4.96814e-05	Total Bilirubin
rs115929971	3	0	153031027	C	T	4.96811e-05	Total Bilirubin
rs114367368	2	0	12132214	A	G	4.96662e-05	Total Bilirubin
rs4960119	6	0	5642155	A	G	4.9666e-05	Total Bilirubin
rs200649914	15	0	66030189	T	C	4.97069e-05	Total Bilirubin
rs11028474	11	0	3630808	C	A	4.97078e-05	Total Bilirubin
rs79131276	2	0	229856533	T	C	4.97126e-05	Total Bilirubin
rs11709183	3	0	108307670	G	T	4.97132e-05	Total Bilirubin
rs10995616	10	0	65520411	T	C	4.98011e-05	Total Bilirubin
rs11784700	8	0	18377018	C	G	4.97979e-05	Total Bilirubin
rs4663432	2	0	235475401	T	C	4.979e-05	Total Bilirubin
rs2904926	7	0	91443117	T	C	4.979e-05	Total Bilirubin
rs112143865	4	0	54857478	T	C	4.9769e-05	Total Bilirubin
rs73997321	2	0	228553070	A	G	4.97621e-05	Total Bilirubin
rs72675566	4	0	108762613	G	A	4.97618e-05	Total Bilirubin
rs3178166	19	0	45594170	G	A	4.98046e-05	Total Bilirubin
rs141477684	12	0	112699118	T	C	4.97577e-05	Total Bilirubin
rs10033691	4	0	110995710	C	T	4.9749e-05	Total Bilirubin
rs78908172	12	0	28933256	G	T	4.97451e-05	Total Bilirubin
rs61971491	13	0	73067530	G	T	4.97356e-05	Total Bilirubin
rs10503615	8	0	18358494	A	G	4.97343e-05	Total Bilirubin
rs115807247	3	0	170593858	T	C	4.97318e-05	Total Bilirubin
rs61852264	10	0	63649553	G	A	4.97246e-05	Total Bilirubin
rs77336057	1	0	234867730	A	G	4.9716e-05	Total Bilirubin
rs1016288	2	0	60012638	G	A	4.97569e-05	Total Bilirubin
rs2930838	1	0	29313694	C	A	4.93112e-05	Total Bilirubin
rs728655	2	0	226030081	A	G	4.93091e-05	Total Bilirubin
rs117589247	12	0	21648203	T	C	4.93074e-05	Total Bilirubin
rs10085679	7	0	88816653	A	G	4.89369e-05	Total Bilirubin
rs2787600	10	0	120390741	T	G	4.89353e-05	Total Bilirubin
rs78553574	1	0	43609704	T	C	4.89211e-05	Total Bilirubin
rs73193324	8	0	15369699	A	G	4.89195e-05	Total Bilirubin
rs114583973	3	0	20270261	G	A	4.89118e-05	Total Bilirubin
rs149353065	6	0	36169220	C	T	4.89115e-05	Total Bilirubin
rs117548106	8	0	143053318	C	G	4.89088e-05	Total Bilirubin
rs1479508	12	0	25782002	T	C	4.8906e-05	Total Bilirubin
rs72905940	6	0	81315568	C	T	4.89029e-05	Total Bilirubin
rs118001607	12	0	21974321	T	G	4.8897e-05	Total Bilirubin
rs79632380	7	0	10945895	A	C	4.88958e-05	Total Bilirubin
rs144507279	8	0	126059531	C	T	4.88897e-05	Total Bilirubin
rs116897208	10	0	15100608	C	T	4.88822e-05	Total Bilirubin
rs79832655	8	0	118934012	G	C	4.88793e-05	Total Bilirubin
rs2721905	8	0	133458487	A	C	4.88659e-05	Total Bilirubin
rs72832106	10	0	65736096	A	G	4.89377e-05	Total Bilirubin
rs147058423	2	0	170103295	T	C	4.89412e-05	Total Bilirubin
rs694433	6	0	106784551	C	T	4.89429e-05	Total Bilirubin
rs10177149	2	0	235972328	G	T	4.89478e-05	Total Bilirubin
rs1392283	3	0	38254588	C	T	4.90114e-05	Total Bilirubin
rs728160	4	0	175076476	C	T	4.90036e-05	Total Bilirubin
Affx-31035567	7	0	87179809	T	C	4.89998e-05	Total Bilirubin
rs111967572	13	0	83573729	C	T	4.89953e-05	Total Bilirubin
rs4909659	8	0	138391138	T	C	4.89948e-05	Total Bilirubin
rs74337288	10	0	110767611	T	C	4.89918e-05	Total Bilirubin
rs117686497	20	0	9950480	T	G	4.89873e-05	Total Bilirubin
rs117447703	8	0	132377656	G	C	4.88632e-05	Total Bilirubin
rs3754656	2	0	236957446	T	C	4.89851e-05	Total Bilirubin
rs76172560	2	0	233686383	G	A	4.89665e-05	Total Bilirubin
rs35708523	8	0	136186945	A	G	4.8965e-05	Total Bilirubin
rs1456338	4	0	190339427	A	G	4.89638e-05	Total Bilirubin
rs78028578	8	0	28058191	A	T	4.89569e-05	Total Bilirubin
rs143573730	16	0	67338357	T	A	4.89564e-05	Total Bilirubin
rs10854810	22	0	29375026	T	C	4.89558e-05	Total Bilirubin
rs12649921	4	0	25285913	G	A	4.89505e-05	Total Bilirubin
rs72964940	2	0	221519979	C	T	4.89778e-05	Total Bilirubin
rs35758548	3	0	20738633	G	A	4.9019e-05	Total Bilirubin
rs4897689	8	0	134842573	C	T	4.88623e-05	Total Bilirubin
rs1758695	9	0	94165889	G	T	4.88599e-05	Total Bilirubin
rs11167134	8	0	143301529	A	G	4.87912e-05	Total Bilirubin
rs56299438	19	0	43112166	A	C	4.87875e-05	Total Bilirubin
rs16834014	1	0	152365580	G	A	4.87872e-05	Total Bilirubin
rs10516285	4	0	15200699	G	A	4.87825e-05	Total Bilirubin
rs7310066	12	0	113160812	C	T	4.87788e-05	Total Bilirubin
rs13115168	4	0	80985759	G	T	4.87775e-05	Total Bilirubin
rs17180915	6	0	99883226	C	T	4.8773e-05	Total Bilirubin
rs55900623	4	0	186883650	C	T	4.87711e-05	Total Bilirubin
rs74341659	7	0	81730460	T	C	4.87698e-05	Total Bilirubin
rs8072774	17	0	78363054	A	G	4.87697e-05	Total Bilirubin
rs116726512	6	0	85984553	C	T	4.87552e-05	Total Bilirubin
rs2229194	2	0	233398698	T	C	4.87545e-05	Total Bilirubin
rs3130070	6	0	31591808	G	A	4.87537e-05	Total Bilirubin
rs79374889	3	0	86504385	A	G	4.8751e-05	Total Bilirubin
rs77138260	2	0	113901928	T	C	4.8748e-05	Total Bilirubin
rs7736028	5	0	35758733	C	T	4.87951e-05	Total Bilirubin
rs10910489	1	0	234840747	G	A	4.87975e-05	Total Bilirubin
rs4132987	8	0	132947985	A	G	4.87994e-05	Total Bilirubin
rs76684295	2	0	228478189	A	G	4.88043e-05	Total Bilirubin
rs45613132	16	0	16070948	A	G	4.88544e-05	Total Bilirubin
rs77388338	3	0	10425158	G	C	4.88528e-05	Total Bilirubin
rs192691158	17	0	46617221	A	C	4.88455e-05	Total Bilirubin
rs72752250	1	0	234874340	A	G	4.88431e-05	Total Bilirubin
rs17774042	3	0	102355402	A	G	4.8843e-05	Total Bilirubin
rs113776906	12	0	10691944	A	G	4.88409e-05	Total Bilirubin
rs77259714	19	0	8651847	T	C	4.88392e-05	Total Bilirubin
rs113389383	5	0	166546191	G	A	4.88604e-05	Total Bilirubin
rs117700185	10	0	32768061	A	G	4.88384e-05	Total Bilirubin
rs78446390	21	0	29064538	A	G	4.88313e-05	Total Bilirubin
Affx-52348335	10	0	115341752	A	AGAGCACGGCGGGC	4.88301e-05	Total Bilirubin
rs115678683	5	0	110967270	T	C	4.88283e-05	Total Bilirubin
rs28463307	17	0	70899782	C	T	4.88245e-05	Total Bilirubin
rs56051850	11	0	13367987	A	G	4.88213e-05	Total Bilirubin
rs72809485	16	0	88689477	T	G	4.88167e-05	Total Bilirubin
rs117091524	14	0	47157554	A	C	4.88126e-05	Total Bilirubin
rs78329145	2	0	218300515	T	C	4.88315e-05	Total Bilirubin
rs76549533	13	0	24018621	A	C	4.90193e-05	Total Bilirubin
rs11807	1	0	110260742	C	T	4.90202e-05	Total Bilirubin
rs77431573	12	0	128737638	A	G	4.90219e-05	Total Bilirubin
rs17646831	12	0	22418094	C	T	4.9237e-05	Total Bilirubin
rs150831074	14	0	20848453	T	C	4.92352e-05	Total Bilirubin
rs654576	4	0	127369690	A	G	4.92321e-05	Total Bilirubin
rs28516658	4	0	161798162	G	C	4.923e-05	Total Bilirubin
rs74887533	12	0	93478329	T	C	4.92268e-05	Total Bilirubin
rs139088001	2	0	235950749	A	G	4.92108e-05	Total Bilirubin
rs78835814	7	0	67138727	C	T	4.92047e-05	Total Bilirubin
rs73208092	3	0	195818574	G	C	4.91997e-05	Total Bilirubin
rs10091158	8	0	40809189	T	C	4.91972e-05	Total Bilirubin
rs11062826	12	0	3905256	C	T	4.9196e-05	Total Bilirubin
rs76699979	6	0	25034377	A	G	4.91907e-05	Total Bilirubin
rs581815	2	0	224647136	T	C	4.91902e-05	Total Bilirubin
rs72875985	2	0	169417422	T	C	4.91843e-05	Total Bilirubin
rs115267208	3	0	9855548	A	C	4.9175e-05	Total Bilirubin
rs117139139	6	0	138928339	T	C	4.91739e-05	Total Bilirubin
rs118183497	10	0	94765977	C	T	4.92371e-05	Total Bilirubin
rs16897432	5	0	67462898	T	G	4.92389e-05	Total Bilirubin
rs117417994	8	0	137993813	G	A	4.92391e-05	Total Bilirubin
rs79012517	12	0	20622033	A	G	4.92458e-05	Total Bilirubin
rs17630680	10	0	13886223	C	T	4.93025e-05	Total Bilirubin
rs76133406	11	0	43092748	G	A	4.92977e-05	Total Bilirubin
rs72652009	4	0	88217021	C	T	4.92968e-05	Total Bilirubin
rs75397441	6	0	26022392	T	C	4.92932e-05	Total Bilirubin
rs62136415	2	0	41528828	C	T	4.92877e-05	Total Bilirubin
rs10840932	12	0	18129375	C	T	4.92859e-05	Total Bilirubin
rs73381954	6	0	21857715	T	C	4.92809e-05	Total Bilirubin
rs78295968	2	0	235889839	A	G	4.91651e-05	Total Bilirubin
rs2971662	2	0	107770572	G	T	4.92781e-05	Total Bilirubin
rs117543225	14	0	25511232	T	C	4.92724e-05	Total Bilirubin
rs115129657	2	0	239651703	G	T	4.92679e-05	Total Bilirubin
rs34865195	3	0	12262347	C	A	4.92646e-05	Total Bilirubin
rs119103280	19	0	50747534	T	G	4.92637e-05	Total Bilirubin
rs12773976	10	0	65264300	A	C	4.92623e-05	Total Bilirubin
rs36104025	2	0	238247734	G	C	4.92581e-05	Total Bilirubin
rs143085078	4	0	89649732	A	G	4.92536e-05	Total Bilirubin
rs148284031	2	0	232458027	C	T	4.92767e-05	Total Bilirubin
rs77181127	16	0	11724369	T	C	4.91605e-05	Total Bilirubin
rs12435693	14	0	58922959	A	G	4.91603e-05	Total Bilirubin
Affx-52239621	3	0	124854600	A	C	4.91596e-05	Total Bilirubin
rs145048685	16	0	48261815	T	C	4.90597e-05	Total Bilirubin
rs183402588	12	0	112613615	G	A	4.90582e-05	Total Bilirubin
rs35524010	20	0	38964572	T	C	4.90532e-05	Total Bilirubin
rs75664661	20	0	21876571	G	A	4.90483e-05	Total Bilirubin
rs76814535	2	0	44101743	T	C	4.90449e-05	Total Bilirubin
rs79381233	16	0	2013852	A	G	4.90428e-05	Total Bilirubin
rs4662293	2	0	148515565	G	A	4.90428e-05	Total Bilirubin
rs76010995	18	0	33653712	A	G	4.90613e-05	Total Bilirubin
rs1319675	19	0	51751951	A	C	4.90374e-05	Total Bilirubin
rs72874475	6	0	66799041	T	C	4.90358e-05	Total Bilirubin
rs77314624	4	0	148904730	G	A	4.9035e-05	Total Bilirubin
rs71482199	11	0	40291897	T	C	4.90343e-05	Total Bilirubin
rs200299587	10	0	97916272	T	C	4.90281e-05	Total Bilirubin
rs16894945	6	0	34824107	C	A	4.9025e-05	Total Bilirubin
rs76145241	17	0	75949676	A	G	4.90244e-05	Total Bilirubin
rs4736611	8	0	133858712	A	G	4.90231e-05	Total Bilirubin
rs73097328	2	0	239731442	T	C	4.90372e-05	Total Bilirubin
Affx-89006662	12	0	21958185	CA	C	4.99268e-05	Total Bilirubin
rs79777286	8	0	140104843	A	C	4.90654e-05	Total Bilirubin
rs148712673	4	0	71508539	A	G	4.90895e-05	Total Bilirubin
Affx-36400453	2	0	166740469	G	A	4.91481e-05	Total Bilirubin
rs55930861	2	0	7990307	T	C	4.91463e-05	Total Bilirubin
rs142335491	2	0	238785923	A	G	4.91458e-05	Total Bilirubin
rs7840976	8	0	104134123	G	A	4.91428e-05	Total Bilirubin
rs7300210	12	0	20724352	A	C	4.91425e-05	Total Bilirubin
rs11099040	4	0	131131416	T	C	4.91419e-05	Total Bilirubin
rs13006529	2	0	202082459	A	T	4.91295e-05	Total Bilirubin
rs79474377	15	0	72011825	T	C	4.90697e-05	Total Bilirubin
rs34478251	6	0	36201273	T	C	4.91283e-05	Total Bilirubin
rs6784748	3	0	197151696	G	A	4.91151e-05	Total Bilirubin
rs140085544	8	0	41574488	T	C	4.91088e-05	Total Bilirubin
rs74969708	2	0	149312044	T	C	4.91037e-05	Total Bilirubin
rs115730273	3	0	175865678	C	T	4.90929e-05	Total Bilirubin
rs112698396	2	0	224154125	A	G	4.9092e-05	Total Bilirubin
rs114949981	2	0	148405006	A	G	4.90915e-05	Total Bilirubin
rs78862295	10	0	114204030	T	C	4.90903e-05	Total Bilirubin
rs114360954	3	0	42875351	A	G	4.91226e-05	Total Bilirubin
rs114719470	12	0	111758083	T	C	5.27246e-05	Total Bilirubin
rs6837913	4	0	101216177	G	C	4.39109e-05	Total Bilirubin
rs10732402	9	0	93904771	C	T	4.39027e-05	Total Bilirubin
rs147948209	16	0	1995870	C	G	4.00398e-05	Total Bilirubin
rs116264719	2	0	226400211	A	G	4.00394e-05	Total Bilirubin
rs77933582	20	0	9809953	T	C	4.0039e-05	Total Bilirubin
rs10087179	8	0	75184592	C	T	4.00382e-05	Total Bilirubin
rs7093334	10	0	65381594	C	T	4.00375e-05	Total Bilirubin
rs3772137	3	0	196388795	T	C	4.00372e-05	Total Bilirubin
rs72730313	8	0	137617398	T	C	4.00356e-05	Total Bilirubin
rs3809205	12	0	22197751	C	T	4.00347e-05	Total Bilirubin
rs140753801	16	0	2294440	C	G	4.00344e-05	Total Bilirubin
rs117822881	9	0	138463945	A	G	4.00326e-05	Total Bilirubin
rs111244516	11	0	43082091	G	T	4.00316e-05	Total Bilirubin
rs78366656	7	0	92429310	T	C	4.00314e-05	Total Bilirubin
rs201759207	7	0	117243698	A	G	4.00308e-05	Total Bilirubin
rs147898420	15	0	52622673	A	G	4.00291e-05	Total Bilirubin
rs73421452	7	0	107336882	G	T	4.00228e-05	Total Bilirubin
rs3094576	6	0	29516242	A	C	4.00417e-05	Total Bilirubin
rs72987533	2	0	137855841	G	A	4.00439e-05	Total Bilirubin
rs72799544	5	0	154407916	C	T	4.0048e-05	Total Bilirubin
rs4663436	2	0	235479565	G	A	4.005e-05	Total Bilirubin
rs61759533	21	0	46875874	A	G	4.0084e-05	Total Bilirubin
rs150971950	1	0	2541237	A	G	4.00813e-05	Total Bilirubin
rs17720310	9	0	270321	G	A	4.00802e-05	Total Bilirubin
rs2469522	8	0	133162001	A	G	4.00797e-05	Total Bilirubin
rs3819537	12	0	6193096	C	T	4.00791e-05	Total Bilirubin
rs2597215	11	0	14534378	A	T	4.00781e-05	Total Bilirubin
rs2427808	1	0	158577167	T	A	4.00771e-05	Total Bilirubin
rs1355723	12	0	130371802	C	T	4.00224e-05	Total Bilirubin
rs56315354	12	0	5063551	G	A	4.00762e-05	Total Bilirubin
rs201170917	2	0	220349156	A	T	4.00745e-05	Total Bilirubin
rs199540461	9	0	111970326	T	C	4.0074e-05	Total Bilirubin
rs4974305	3	0	70666199	G	A	4.00656e-05	Total Bilirubin
rs80334556	2	0	240671669	A	G	4.00654e-05	Total Bilirubin
rs79644090	11	0	28645349	A	G	4.00648e-05	Total Bilirubin
rs7236386	18	0	35577756	C	T	4.00547e-05	Total Bilirubin
rs12663002	6	0	28441634	T	C	4.00531e-05	Total Bilirubin
rs17818331	3	0	184043019	G	A	4.00749e-05	Total Bilirubin
rs2272663	8	0	145578296	G	A	4.00852e-05	Total Bilirubin
rs117729421	9	0	12945146	A	G	4.00224e-05	Total Bilirubin
rs115516386	2	0	79941889	G	T	4.00223e-05	Total Bilirubin
rs2909210	17	0	66456481	T	G	3.99821e-05	Total Bilirubin
rs74534824	5	0	103984171	C	T	3.998e-05	Total Bilirubin
rs17767294	6	0	28054198	G	A	3.99756e-05	Total Bilirubin
rs148077724	3	0	165670632	G	A	3.99755e-05	Total Bilirubin
rs191326834	22	0	37431573	C	T	3.99732e-05	Total Bilirubin
rs4973668	2	0	242839363	G	C	3.99714e-05	Total Bilirubin
rs76734556	6	0	108626565	C	G	3.99713e-05	Total Bilirubin
rs77673389	19	0	40950924	C	A	3.99687e-05	Total Bilirubin
rs74706828	17	0	9817944	A	G	3.99678e-05	Total Bilirubin
rs45611537	21	0	45844780	T	C	3.99672e-05	Total Bilirubin
rs114600258	2	0	241079807	A	G	3.99648e-05	Total Bilirubin
rs117992479	17	0	50344411	G	C	3.99615e-05	Total Bilirubin
rs72866606	11	0	15501083	T	C	3.99603e-05	Total Bilirubin
rs6019784	20	0	48002575	T	C	3.99575e-05	Total Bilirubin
rs17138233	7	0	17766429	T	C	3.99569e-05	Total Bilirubin
rs72980280	2	0	235115212	A	C	3.99899e-05	Total Bilirubin
rs11592746	10	0	129807142	G	A	3.99908e-05	Total Bilirubin
rs75794846	2	0	46369692	T	C	3.99916e-05	Total Bilirubin
rs79801362	3	0	152919	C	G	3.99926e-05	Total Bilirubin
rs1548560	12	0	1596299	A	G	4.00194e-05	Total Bilirubin
rs56170755	8	0	101469478	C	T	4.00186e-05	Total Bilirubin
rs1840675	3	0	157251358	A	G	4.00171e-05	Total Bilirubin
rs17387903	3	0	104778133	C	T	4.00156e-05	Total Bilirubin
rs12691592	2	0	141878501	A	C	4.00145e-05	Total Bilirubin
rs11015222	10	0	27606435	T	C	4.00119e-05	Total Bilirubin
rs113556198	7	0	127818355	G	T	4.001e-05	Total Bilirubin
rs62532057	8	0	139265534	T	C	4.00223e-05	Total Bilirubin
rs10448143	8	0	145673384	T	C	4.00097e-05	Total Bilirubin
rs10007568	4	0	65517731	T	G	4.00094e-05	Total Bilirubin
rs9923785	16	0	3822789	T	G	4.00074e-05	Total Bilirubin
rs55916120	16	0	3777836	C	T	4.00054e-05	Total Bilirubin
rs6578160	8	0	142320049	A	G	4.00015e-05	Total Bilirubin
rs4401454	4	0	95741658	G	A	3.99999e-05	Total Bilirubin
rs117530862	14	0	58717990	T	C	3.99945e-05	Total Bilirubin
rs10518320	4	0	119812339	G	C	3.99941e-05	Total Bilirubin
rs11106605	12	0	92909178	A	G	4.00095e-05	Total Bilirubin
rs13249805	8	0	17460900	A	C	3.99551e-05	Total Bilirubin
rs56153625	3	0	108367086	C	G	4.00859e-05	Total Bilirubin
rs6716216	2	0	202803881	G	A	4.00913e-05	Total Bilirubin
rs73993212	2	0	222521168	G	A	4.02192e-05	Total Bilirubin
rs72888345	18	0	36783678	T	C	4.02184e-05	Total Bilirubin
rs61873757	10	0	129821745	T	C	4.02164e-05	Total Bilirubin
rs10848524	12	0	1682537	T	C	4.02147e-05	Total Bilirubin
rs4766232	12	0	4430018	A	G	4.02121e-05	Total Bilirubin
rs112884419	1	0	158582637	A	C	4.02096e-05	Total Bilirubin
rs182980975	6	0	160879145	T	C	4.02076e-05	Total Bilirubin
rs56375737	7	0	157537147	C	T	4.02053e-05	Total Bilirubin
rs77888369	8	0	134189849	A	G	4.02046e-05	Total Bilirubin
rs10841926	12	0	22187526	A	G	4.02041e-05	Total Bilirubin
rs79832570	8	0	145097720	C	T	4.01932e-05	Total Bilirubin
rs1133076	8	0	134125682	A	G	4.01911e-05	Total Bilirubin
rs28385019	15	0	91306067	C	A	4.01838e-05	Total Bilirubin
Affx-89026612	20	0	39991281	A	G	4.01815e-05	Total Bilirubin
rs10956721	8	0	134729164	A	G	4.01802e-05	Total Bilirubin
rs117322108	15	0	88452212	C	A	4.02216e-05	Total Bilirubin
rs148756968	19	0	54141524	A	G	4.02218e-05	Total Bilirubin
rs4280405	2	0	239158541	T	C	4.02218e-05	Total Bilirubin
rs35775900	2	0	178528728	G	C	4.02226e-05	Total Bilirubin
rs2440585	9	0	94166510	A	G	4.02611e-05	Total Bilirubin
rs200846354	8	0	10465649	A	G	4.02582e-05	Total Bilirubin
rs17075283	3	0	43226220	G	A	4.02554e-05	Total Bilirubin
rs9711993	2	0	239684289	G	A	4.02544e-05	Total Bilirubin
rs3771576	2	0	242388550	T	C	4.02536e-05	Total Bilirubin
rs35705938	8	0	120134308	G	A	4.02429e-05	Total Bilirubin
rs12117978	1	0	168729611	A	G	4.02419e-05	Total Bilirubin
rs117747082	11	0	62989133	T	C	4.01796e-05	Total Bilirubin
rs7128882	11	0	129619479	T	C	4.02416e-05	Total Bilirubin
rs76182312	2	0	195651732	G	A	4.02367e-05	Total Bilirubin
rs79765517	2	0	237894481	G	T	4.02338e-05	Total Bilirubin
rs16867428	2	0	182305424	C	T	4.02334e-05	Total Bilirubin
rs11901594	2	0	175643121	T	C	4.02305e-05	Total Bilirubin
rs117034814	17	0	11292736	C	A	4.02272e-05	Total Bilirubin
rs34387419	11	0	128111159	C	T	4.02264e-05	Total Bilirubin
rs11825482	11	0	134608916	A	C	4.0225e-05	Total Bilirubin
rs59700394	20	0	9475471	G	A	4.02393e-05	Total Bilirubin
rs77734841	2	0	143999430	A	G	4.0086e-05	Total Bilirubin
rs75039188	2	0	239651719	A	G	4.01764e-05	Total Bilirubin
rs2420903	10	0	122802506	A	G	4.01682e-05	Total Bilirubin
rs140809342	16	0	354411	T	C	4.01239e-05	Total Bilirubin
rs200773357	18	0	3067415	T	C	4.01214e-05	Total Bilirubin
rs11558979	6	0	43029288	A	G	4.01181e-05	Total Bilirubin
rs78169086	1	0	237198530	A	G	4.01155e-05	Total Bilirubin
rs16848110	1	0	227934606	G	T	4.01118e-05	Total Bilirubin
rs74427597	5	0	29685008	A	G	4.01076e-05	Total Bilirubin
rs117026725	7	0	21729043	T	C	4.01043e-05	Total Bilirubin
rs117713333	16	0	74065215	C	A	4.0102e-05	Total Bilirubin
rs17790693	10	0	113284330	C	T	4.01015e-05	Total Bilirubin
rs62513498	8	0	59035859	A	G	4.00988e-05	Total Bilirubin
rs76293163	16	0	17250663	T	C	4.00986e-05	Total Bilirubin
rs11085247	19	0	19093619	A	G	4.00977e-05	Total Bilirubin
rs111370859	2	0	228805251	A	C	4.00976e-05	Total Bilirubin
rs117297253	16	0	53057709	A	G	4.00965e-05	Total Bilirubin
rs55727122	5	0	177549672	C	T	4.0095e-05	Total Bilirubin
rs115322418	1	0	27762459	A	G	4.01241e-05	Total Bilirubin
rs61770713	1	0	20651486	A	G	4.01244e-05	Total Bilirubin
rs2235319	22	0	36916156	C	G	4.01254e-05	Total Bilirubin
rs75080367	4	0	174967011	G	A	4.01254e-05	Total Bilirubin
rs78598639	1	0	158582673	G	T	4.01667e-05	Total Bilirubin
rs79756774	10	0	65861658	G	A	4.01647e-05	Total Bilirubin
rs77244119	2	0	241326933	A	G	4.01508e-05	Total Bilirubin
rs143449323	8	0	144413442	T	C	4.01494e-05	Total Bilirubin
rs117535964	9	0	93389873	A	G	4.01469e-05	Total Bilirubin
rs16968384	18	0	20122835	A	G	4.01454e-05	Total Bilirubin
rs77143939	6	0	169357756	G	A	4.01431e-05	Total Bilirubin
rs889527	16	0	66921264	G	A	4.0173e-05	Total Bilirubin
rs35198217	17	0	50392616	A	G	4.01385e-05	Total Bilirubin
rs79037147	22	0	34419996	T	C	4.01331e-05	Total Bilirubin
rs117528680	19	0	8750062	A	G	4.01299e-05	Total Bilirubin
rs77240527	11	0	44917309	G	T	4.01296e-05	Total Bilirubin
rs13022452	2	0	241282184	T	C	4.01296e-05	Total Bilirubin
rs79008035	8	0	40982918	C	A	4.01294e-05	Total Bilirubin
rs80129603	2	0	11866895	A	G	4.01281e-05	Total Bilirubin
rs150481224	10	0	71160770	T	C	4.01268e-05	Total Bilirubin
rs144875084	2	0	241078673	A	G	4.0137e-05	Total Bilirubin
rs34386300	8	0	4767291	A	C	4.02644e-05	Total Bilirubin
rs10496778	2	0	138310993	C	A	3.99521e-05	Total Bilirubin
rs57913688	20	0	61405148	T	C	3.99485e-05	Total Bilirubin
rs747958	15	0	30017752	A	G	3.97614e-05	Total Bilirubin
rs112964319	2	0	233971739	G	A	3.97551e-05	Total Bilirubin
rs9498070	6	0	148935711	A	C	3.97533e-05	Total Bilirubin
rs141798870	1	0	205290717	A	G	3.97506e-05	Total Bilirubin
rs4733639	8	0	129751055	C	T	3.97458e-05	Total Bilirubin
rs909431	2	0	233346865	G	A	3.97444e-05	Total Bilirubin
rs72763371	1	0	238842910	G	T	3.97414e-05	Total Bilirubin
rs199923708	5	0	39126223	G	A	3.97412e-05	Total Bilirubin
rs343614	1	0	111276629	G	A	3.97339e-05	Total Bilirubin
rs73160776	7	0	135447712	A	G	3.97291e-05	Total Bilirubin
rs78735241	18	0	51178691	A	G	3.97288e-05	Total Bilirubin
rs76461153	7	0	21589606	T	C	3.97277e-05	Total Bilirubin
rs2233318	8	0	134276873	C	T	3.97248e-05	Total Bilirubin
rs10122904	9	0	125017866	T	C	3.97242e-05	Total Bilirubin
rs1354240	3	0	2462644	C	T	3.97219e-05	Total Bilirubin
rs73172355	3	0	18777891	G	T	3.97635e-05	Total Bilirubin
rs150050911	3	0	42906509	G	C	3.9765e-05	Total Bilirubin
rs61097887	2	0	44070251	C	T	3.97659e-05	Total Bilirubin
rs12821256	12	0	89328335	C	T	3.97672e-05	Total Bilirubin
rs56413760	13	0	59837161	T	C	3.97926e-05	Total Bilirubin
rs200603611	16	0	3100427	T	G	3.97922e-05	Total Bilirubin
rs56005030	12	0	119001433	T	C	3.9792e-05	Total Bilirubin
rs78366540	4	0	79096760	A	G	3.979e-05	Total Bilirubin
rs2505907	10	0	29900664	A	G	3.97889e-05	Total Bilirubin
rs117085802	17	0	64094959	C	T	3.97888e-05	Total Bilirubin
rs118125269	16	0	1116703	T	C	3.97842e-05	Total Bilirubin
rs11885308	2	0	235369328	T	G	3.9718e-05	Total Bilirubin
rs77298752	8	0	129338915	G	A	3.97837e-05	Total Bilirubin
rs61128894	9	0	81630579	C	G	3.97808e-05	Total Bilirubin
rs116221446	2	0	236942886	T	G	3.97807e-05	Total Bilirubin
rs184093150	2	0	226064714	T	G	3.978e-05	Total Bilirubin
rs1432874	5	0	139611280	G	A	3.97782e-05	Total Bilirubin
rs73189603	3	0	104767098	A	G	3.97768e-05	Total Bilirubin
rs2040992	7	0	99262572	G	A	3.97743e-05	Total Bilirubin
rs28537446	17	0	8706496	T	C	3.9772e-05	Total Bilirubin
rs117686394	7	0	26199501	G	A	3.97831e-05	Total Bilirubin
rs258445	12	0	28048524	G	A	3.97961e-05	Total Bilirubin
rs73310943	8	0	106899726	C	T	3.97169e-05	Total Bilirubin
rs12778861	10	0	67268477	G	A	3.97118e-05	Total Bilirubin
rs4786333	16	0	2894048	C	T	3.96552e-05	Total Bilirubin
rs11984649	8	0	41738814	T	C	3.96511e-05	Total Bilirubin
rs73170933	13	0	20546676	G	C	3.9651e-05	Total Bilirubin
rs117100576	14	0	75538261	A	G	3.96509e-05	Total Bilirubin
rs149735232	1	0	149878407	A	G	3.96494e-05	Total Bilirubin
rs117634670	8	0	20875086	C	T	3.9649e-05	Total Bilirubin
rs2158246	7	0	25221192	C	T	3.96487e-05	Total Bilirubin
rs201340459	2	0	239053600	T	C	3.9643e-05	Total Bilirubin
rs742541	6	0	3723332	A	C	3.96417e-05	Total Bilirubin
rs7187035	16	0	2295265	T	C	3.9641e-05	Total Bilirubin
rs61872668	10	0	113237530	C	T	3.96403e-05	Total Bilirubin
rs11174356	12	0	62554458	G	A	3.96402e-05	Total Bilirubin
rs111641933	2	0	222569141	A	G	3.96395e-05	Total Bilirubin
rs7960561	12	0	4120971	G	C	3.96386e-05	Total Bilirubin
rs116472159	2	0	106088075	T	C	3.96372e-05	Total Bilirubin
rs72834577	6	0	15329042	T	C	3.96601e-05	Total Bilirubin
rs115599112	2	0	105048445	T	C	3.96617e-05	Total Bilirubin
rs9693826	8	0	20646927	A	C	3.96627e-05	Total Bilirubin
rs117198854	9	0	130203303	T	C	3.96688e-05	Total Bilirubin
rs147664123	6	0	26033617	A	G	3.97111e-05	Total Bilirubin
rs114989280	2	0	8182243	T	C	3.97092e-05	Total Bilirubin
rs17200212	7	0	6740570	C	T	3.97053e-05	Total Bilirubin
rs143282550	10	0	95050525	T	C	3.97022e-05	Total Bilirubin
rs55934816	20	0	43035743	G	A	3.97021e-05	Total Bilirubin
rs11081118	18	0	4444996	C	T	3.96983e-05	Total Bilirubin
rs11675453	2	0	238548299	A	G	3.96978e-05	Total Bilirubin
rs62032510	16	0	756907	T	C	3.97139e-05	Total Bilirubin
rs35511027	3	0	123056348	T	C	3.96836e-05	Total Bilirubin
rs117126605	15	0	88792227	C	T	3.96772e-05	Total Bilirubin
rs12413173	10	0	48488887	A	G	3.9677e-05	Total Bilirubin
rs58626562	8	0	145502303	A	G	3.9676e-05	Total Bilirubin
rs4961270	8	0	141565892	C	A	3.96757e-05	Total Bilirubin
rs9294969	6	0	169571368	A	C	3.96728e-05	Total Bilirubin
rs117846399	15	0	73320283	C	T	3.96706e-05	Total Bilirubin
rs28531775	19	0	17270044	T	C	3.96699e-05	Total Bilirubin
rs146471243	8	0	145618248	T	G	3.96784e-05	Total Bilirubin
rs759502	2	0	50693952	G	A	3.99497e-05	Total Bilirubin
rs7238703	18	0	3180709	C	T	3.97971e-05	Total Bilirubin
rs2091595	4	0	70754233	T	C	3.97981e-05	Total Bilirubin
rs74151081	10	0	61036395	T	G	3.99256e-05	Total Bilirubin
rs117978745	22	0	44426272	A	G	3.99176e-05	Total Bilirubin
rs17169374	7	0	16299024	C	T	3.9912e-05	Total Bilirubin
rs117327462	8	0	58855216	A	C	3.99118e-05	Total Bilirubin
rs114150418	2	0	161279155	T	C	3.99107e-05	Total Bilirubin
rs66510808	3	0	187958	T	C	3.99107e-05	Total Bilirubin
rs117087204	8	0	132795112	T	G	3.99085e-05	Total Bilirubin
rs2711297	2	0	46172236	G	T	3.99081e-05	Total Bilirubin
rs61744064	10	0	64565011	A	G	3.99017e-05	Total Bilirubin
rs1894063	11	0	115999794	A	C	3.99013e-05	Total Bilirubin
rs45579131	18	0	22931508	A	G	3.99004e-05	Total Bilirubin
rs11763892	7	0	45176235	G	A	3.98986e-05	Total Bilirubin
rs80126241	22	0	49220600	T	C	3.98977e-05	Total Bilirubin
rs11038230	11	0	44988051	G	A	3.98971e-05	Total Bilirubin
rs62032511	16	0	759547	C	T	3.98966e-05	Total Bilirubin
rs2869967	4	0	89869332	C	T	3.99264e-05	Total Bilirubin
rs2292039	4	0	40427990	C	G	3.99273e-05	Total Bilirubin
rs115852861	3	0	1592547	T	C	3.99283e-05	Total Bilirubin
rs116206643	2	0	37140371	C	T	3.99292e-05	Total Bilirubin
rs55725600	7	0	4164112	G	A	3.99445e-05	Total Bilirubin
rs9408628	9	0	544519	T	C	3.99442e-05	Total Bilirubin
rs76310958	12	0	46096945	A	C	3.99413e-05	Total Bilirubin
rs4457869	13	0	31973382	C	T	3.99406e-05	Total Bilirubin
rs11680665	2	0	16109108	T	C	3.99392e-05	Total Bilirubin
rs78470762	1	0	201452105	C	T	3.99389e-05	Total Bilirubin
rs148939701	2	0	233399868	A	G	3.99387e-05	Total Bilirubin
rs55666134	7	0	21723431	A	G	3.98903e-05	Total Bilirubin
rs10086318	8	0	17284564	A	G	3.99386e-05	Total Bilirubin
rs146092881	11	0	56230589	T	C	3.99373e-05	Total Bilirubin
rs17617357	4	0	113881014	T	A	3.99356e-05	Total Bilirubin
rs76903082	17	0	64881574	T	C	3.99352e-05	Total Bilirubin
rs115016134	3	0	187941451	A	T	3.99316e-05	Total Bilirubin
rs80094386	8	0	85170514	A	C	3.9931e-05	Total Bilirubin
rs72953101	2	0	221849591	A	G	3.99308e-05	Total Bilirubin
rs6500961	16	0	7466553	A	G	3.99298e-05	Total Bilirubin
rs17232	7	0	142190774	G	A	3.99376e-05	Total Bilirubin
rs11673187	19	0	20389273	A	C	3.9798e-05	Total Bilirubin
rs286707	5	0	105117461	T	G	3.98901e-05	Total Bilirubin
rs6471131	8	0	134551406	C	A	3.9888e-05	Total Bilirubin
rs10513018	3	0	136674468	G	A	3.98268e-05	Total Bilirubin
rs194881	6	0	82413747	A	C	3.98232e-05	Total Bilirubin
rs72658548	1	0	20147269	A	G	3.98223e-05	Total Bilirubin
rs2745176	16	0	1573810	A	G	3.98203e-05	Total Bilirubin
rs142270504	17	0	76556989	C	T	3.9816e-05	Total Bilirubin
rs16864483	2	0	224012136	G	A	3.98146e-05	Total Bilirubin
rs17271491	2	0	225629713	A	G	3.98144e-05	Total Bilirubin
rs79809745	2	0	160596043	G	A	3.98132e-05	Total Bilirubin
rs73106800	12	0	47308192	C	G	3.98116e-05	Total Bilirubin
rs79406267	2	0	3816957	A	G	3.98076e-05	Total Bilirubin
rs76708009	9	0	71618580	T	C	3.9803e-05	Total Bilirubin
rs11818890	10	0	72055495	A	G	3.98025e-05	Total Bilirubin
rs73220056	3	0	112845034	T	G	3.98009e-05	Total Bilirubin
rs117550363	8	0	133359311	A	G	3.97983e-05	Total Bilirubin
rs77957932	14	0	50014943	C	T	3.97981e-05	Total Bilirubin
rs61327167	8	0	138039961	C	T	3.98287e-05	Total Bilirubin
rs78374980	17	0	59183399	A	G	3.9832e-05	Total Bilirubin
rs141238034	6	0	42932835	T	C	3.98327e-05	Total Bilirubin
rs55659927	18	0	58958094	G	T	3.98356e-05	Total Bilirubin
rs7198656	16	0	14442631	C	T	3.98875e-05	Total Bilirubin
rs116099735	1	0	82637703	A	G	3.98872e-05	Total Bilirubin
rs7096494	10	0	10607497	T	C	3.98817e-05	Total Bilirubin
rs283741	8	0	128252993	C	T	3.98782e-05	Total Bilirubin
rs835864	11	0	44918572	G	A	3.98738e-05	Total Bilirubin
rs2909001	12	0	12208578	T	C	3.98689e-05	Total Bilirubin
rs77961825	2	0	55079839	G	A	3.98654e-05	Total Bilirubin
rs56353742	6	0	130289707	C	G	3.98886e-05	Total Bilirubin
rs55680582	2	0	44049795	T	C	3.98628e-05	Total Bilirubin
rs77287598	19	0	11159449	T	C	3.98576e-05	Total Bilirubin
rs4765321	12	0	126535272	C	T	3.98569e-05	Total Bilirubin
rs12469421	2	0	226431397	C	T	3.98551e-05	Total Bilirubin
rs72995067	2	0	239864792	A	G	3.98485e-05	Total Bilirubin
rs115364811	1	0	82400525	T	G	3.98465e-05	Total Bilirubin
rs6901951	6	0	161979264	G	A	3.98398e-05	Total Bilirubin
rs74842086	12	0	10729172	G	A	3.98388e-05	Total Bilirubin
rs4716672	7	0	156786508	C	T	3.98606e-05	Total Bilirubin
rs6438809	3	0	123505706	G	T	4.02655e-05	Total Bilirubin
rs12927930	16	0	81914000	T	C	4.02675e-05	Total Bilirubin
rs78936046	1	0	206607754	T	C	4.02688e-05	Total Bilirubin
rs62184569	2	0	237783398	A	G	4.0715e-05	Total Bilirubin
rs62216718	20	0	24914348	C	A	4.0701e-05	Total Bilirubin
rs61926272	12	0	21602237	C	T	4.06961e-05	Total Bilirubin
rs117500046	12	0	82464727	A	G	4.06959e-05	Total Bilirubin
rs117303694	16	0	1332756	T	C	4.0691e-05	Total Bilirubin
rs28690281	11	0	995840	C	A	4.06878e-05	Total Bilirubin
rs76748706	15	0	102251262	T	G	4.06873e-05	Total Bilirubin
rs7113748	11	0	11232050	G	A	4.06866e-05	Total Bilirubin
rs74943140	14	0	101702589	T	C	4.06768e-05	Total Bilirubin
rs72808641	2	0	55115690	G	A	4.06728e-05	Total Bilirubin
rs117300707	10	0	34673277	A	G	4.06691e-05	Total Bilirubin
rs116576566	2	0	65300209	G	A	4.0665e-05	Total Bilirubin
Affx-21472236	3	0	155689702	C	T	4.06629e-05	Total Bilirubin
rs4395718	6	0	36215693	A	G	4.0661e-05	Total Bilirubin
rs114441493	1	0	228331081	T	C	4.066e-05	Total Bilirubin
rs112341239	7	0	148327818	G	A	4.07156e-05	Total Bilirubin
rs76151536	4	0	174836341	A	G	4.07162e-05	Total Bilirubin
rs76539784	7	0	124513747	G	T	4.07194e-05	Total Bilirubin
rs61748814	4	0	79461956	C	T	4.07202e-05	Total Bilirubin
rs113642564	19	0	17209145	A	G	4.07424e-05	Total Bilirubin
rs17742916	5	0	100762425	G	A	4.07421e-05	Total Bilirubin
rs116296289	2	0	83092601	G	T	4.07413e-05	Total Bilirubin
rs62015704	16	0	7467907	G	A	4.07407e-05	Total Bilirubin
rs200061368	12	0	111758456	A	G	4.07407e-05	Total Bilirubin
rs6735841	2	0	195477427	C	T	4.07397e-05	Total Bilirubin
rs4671635	2	0	65180817	A	G	4.07393e-05	Total Bilirubin
rs75534242	4	0	56707263	A	G	4.06594e-05	Total Bilirubin
rs79276123	4	0	5356908	G	A	4.07391e-05	Total Bilirubin
rs76462813	8	0	41530834	A	G	4.07353e-05	Total Bilirubin
rs79531879	8	0	48628222	A	G	4.07285e-05	Total Bilirubin
rs144881079	3	0	74315765	G	T	4.07285e-05	Total Bilirubin
rs17834783	17	0	2323517	T	C	4.07276e-05	Total Bilirubin
rs35741360	10	0	12945180	A	G	4.07255e-05	Total Bilirubin
rs76574452	2	0	104143971	A	G	4.07226e-05	Total Bilirubin
rs76997144	12	0	20344546	G	A	4.07205e-05	Total Bilirubin
rs72620852	2	0	240598041	A	G	4.07371e-05	Total Bilirubin
rs17123349	12	0	49223541	G	A	4.07439e-05	Total Bilirubin
rs146401595	16	0	1552980	T	C	4.06583e-05	Total Bilirubin
rs11196660	10	0	115987550	C	G	4.06556e-05	Total Bilirubin
rs12941497	17	0	38255594	A	G	4.06139e-05	Total Bilirubin
rs76729221	10	0	13134342	T	G	4.06131e-05	Total Bilirubin
rs7973210	12	0	95067472	A	C	4.06118e-05	Total Bilirubin
rs5011573	1	0	213925444	C	T	4.06112e-05	Total Bilirubin
rs199779021	6	0	152646214	T	A	4.06107e-05	Total Bilirubin
rs79848224	3	0	9813330	G	A	4.06101e-05	Total Bilirubin
rs76629235	1	0	99776168	A	C	4.0609e-05	Total Bilirubin
rs384726	1	0	2076055	A	G	4.06071e-05	Total Bilirubin
rs77397466	12	0	16827653	A	G	4.06006e-05	Total Bilirubin
rs141590730	2	0	211163209	T	C	4.0598e-05	Total Bilirubin
rs35053220	2	0	237806307	A	C	4.05971e-05	Total Bilirubin
rs17000198	21	0	26029827	T	G	4.05969e-05	Total Bilirubin
rs149826	3	0	38305220	A	G	4.05966e-05	Total Bilirubin
rs17590592	1	0	187236958	A	G	4.05899e-05	Total Bilirubin
rs11048758	12	0	27023986	G	A	4.05864e-05	Total Bilirubin
rs8044890	16	0	1190655	C	T	4.06149e-05	Total Bilirubin
rs10192156	2	0	23363279	T	C	4.06161e-05	Total Bilirubin
rs34681466	2	0	218416322	C	T	4.06192e-05	Total Bilirubin
rs76071067	10	0	3096801	C	G	4.06199e-05	Total Bilirubin
rs236404	6	0	36771123	A	G	4.06542e-05	Total Bilirubin
rs116931928	16	0	4847590	A	G	4.06522e-05	Total Bilirubin
rs116658285	1	0	20159504	G	A	4.06511e-05	Total Bilirubin
rs9549687	13	0	113844454	G	C	4.06482e-05	Total Bilirubin
rs1649869	2	0	231331799	T	C	4.06481e-05	Total Bilirubin
rs71606284	4	0	124496529	A	G	4.06477e-05	Total Bilirubin
rs17187478	9	0	104218974	C	A	4.06455e-05	Total Bilirubin
rs9867609	3	0	195889626	T	C	4.06563e-05	Total Bilirubin
rs74989435	12	0	42482001	C	T	4.0644e-05	Total Bilirubin
rs61757607	2	0	39025499	A	G	4.06372e-05	Total Bilirubin
rs73207610	12	0	112521849	T	G	4.06331e-05	Total Bilirubin
rs76564657	8	0	67521258	A	G	4.06326e-05	Total Bilirubin
rs61750767	8	0	133067265	T	C	4.06306e-05	Total Bilirubin
rs77764005	11	0	42633937	A	G	4.06275e-05	Total Bilirubin
rs193185884	5	0	168440646	C	T	4.06267e-05	Total Bilirubin
rs75673552	15	0	68473808	A	G	4.06213e-05	Total Bilirubin
rs1898722	2	0	216449970	G	A	4.06376e-05	Total Bilirubin
rs117145043	6	0	108624711	G	A	4.05847e-05	Total Bilirubin
rs116911364	14	0	93276446	G	T	4.07461e-05	Total Bilirubin
rs72884703	2	0	167176350	C	A	4.07513e-05	Total Bilirubin
rs118070606	10	0	59187014	A	G	4.08774e-05	Total Bilirubin
rs78482399	2	0	235421093	T	C	4.08724e-05	Total Bilirubin
rs1788990	18	0	39697934	G	A	4.08711e-05	Total Bilirubin
rs17414682	2	0	104140200	A	G	4.08657e-05	Total Bilirubin
rs717664	8	0	137000026	A	G	4.08651e-05	Total Bilirubin
rs2239730	11	0	6977175	C	G	4.08647e-05	Total Bilirubin
rs76598725	10	0	94494735	C	T	4.08643e-05	Total Bilirubin
rs61733159	5	0	41186220	G	T	4.08642e-05	Total Bilirubin
rs2592766	2	0	23204080	C	G	4.08624e-05	Total Bilirubin
rs114955344	9	0	135862165	A	G	4.08598e-05	Total Bilirubin
rs75287515	8	0	51631048	T	C	4.08597e-05	Total Bilirubin
rs17716970	8	0	116781435	G	T	4.08564e-05	Total Bilirubin
rs117220837	17	0	50283381	T	C	4.08541e-05	Total Bilirubin
rs76356783	13	0	55375137	T	G	4.085e-05	Total Bilirubin
rs11771422	7	0	135004947	A	G	4.0845e-05	Total Bilirubin
rs3106532	8	0	131259140	A	C	4.08833e-05	Total Bilirubin
rs35848011	8	0	140040531	C	T	4.08862e-05	Total Bilirubin
rs2817478	1	0	245960086	C	T	4.08882e-05	Total Bilirubin
Affx-52174785	16	0	1837991	T	C	4.08884e-05	Total Bilirubin
rs111665539	10	0	66221704	G	A	4.09434e-05	Total Bilirubin
rs72689069	8	0	143647614	T	C	4.0937e-05	Total Bilirubin
rs12446102	16	0	3730461	A	G	4.0935e-05	Total Bilirubin
rs116425421	8	0	139833379	A	G	4.09181e-05	Total Bilirubin
rs142927338	3	0	196022930	A	G	4.09142e-05	Total Bilirubin
rs2279627	19	0	6663594	C	G	4.09128e-05	Total Bilirubin
rs2075650	19	0	45395619	G	A	4.0907e-05	Total Bilirubin
rs79615915	2	0	227182519	C	A	4.08433e-05	Total Bilirubin
rs77645672	14	0	96581776	A	G	4.09062e-05	Total Bilirubin
rs57484362	2	0	43866411	G	T	4.09048e-05	Total Bilirubin
rs55979576	18	0	9995165	C	T	4.09016e-05	Total Bilirubin
rs11265781	9	0	92118922	A	G	4.09e-05	Total Bilirubin
rs77292776	8	0	135384685	C	T	4.08962e-05	Total Bilirubin
rs111345321	21	0	44265585	A	G	4.08918e-05	Total Bilirubin
rs6793348	3	0	9114759	C	T	4.08898e-05	Total Bilirubin
rs10823283	10	0	70813238	T	C	4.08892e-05	Total Bilirubin
rs2766551	6	0	35718651	G	A	4.09058e-05	Total Bilirubin
rs10457992	6	0	104570061	T	C	4.07465e-05	Total Bilirubin
rs113511345	19	0	48936045	A	T	4.08418e-05	Total Bilirubin
Affx-80274661	6	0	26285432	T	TA	4.08361e-05	Total Bilirubin
rs79170347	3	0	178300691	T	C	4.07963e-05	Total Bilirubin
rs1715828	2	0	228758554	T	A	4.07947e-05	Total Bilirubin
rs918925	8	0	6031012	T	C	4.07938e-05	Total Bilirubin
rs75573142	11	0	57146886	G	A	4.07891e-05	Total Bilirubin
rs117268681	11	0	16419171	T	C	4.07885e-05	Total Bilirubin
rs12111009	6	0	26056286	G	C	4.07865e-05	Total Bilirubin
rs114889291	4	0	65636343	C	T	4.07846e-05	Total Bilirubin
rs75821421	15	0	62423926	C	T	4.07775e-05	Total Bilirubin
rs77135714	17	0	49448334	T	C	4.077e-05	Total Bilirubin
rs78632873	2	0	239064029	A	G	4.07686e-05	Total Bilirubin
rs78229639	11	0	30500602	A	G	4.07683e-05	Total Bilirubin
rs3848407	17	0	64981696	T	C	4.07677e-05	Total Bilirubin
rs10200296	2	0	226397681	G	A	4.07632e-05	Total Bilirubin
rs2721889	8	0	133491779	A	G	4.07567e-05	Total Bilirubin
rs4750988	10	0	130485878	T	C	4.07518e-05	Total Bilirubin
rs77526807	9	0	132123954	T	G	4.08041e-05	Total Bilirubin
rs61742074	2	0	27669137	G	A	4.08054e-05	Total Bilirubin
rs4560283	3	0	4697749	G	C	4.08079e-05	Total Bilirubin
rs4736586	8	0	133481225	A	G	4.08123e-05	Total Bilirubin
rs35817274	10	0	13022089	T	C	4.08344e-05	Total Bilirubin
rs74785222	2	0	55449412	A	C	4.08331e-05	Total Bilirubin
rs140513316	7	0	148709346	C	T	4.08288e-05	Total Bilirubin
rs13033698	2	0	225799107	G	A	4.08281e-05	Total Bilirubin
rs11690295	2	0	112651316	T	C	4.0828e-05	Total Bilirubin
rs117895378	21	0	43872172	T	C	4.08262e-05	Total Bilirubin
rs873666	8	0	131795489	G	A	4.08244e-05	Total Bilirubin
rs17041402	4	0	111086284	C	A	4.08413e-05	Total Bilirubin
rs72863407	2	0	153228860	T	G	4.08239e-05	Total Bilirubin
rs75086514	6	0	168799346	A	G	4.08206e-05	Total Bilirubin
rs76486200	7	0	4146658	A	G	4.08198e-05	Total Bilirubin
rs66472210	2	0	5530536	T	C	4.08167e-05	Total Bilirubin
rs117126754	3	0	14817514	T	A	4.08157e-05	Total Bilirubin
rs75494391	2	0	154216025	C	T	4.08152e-05	Total Bilirubin
rs79259229	5	0	92618253	T	C	4.08146e-05	Total Bilirubin
rs76153418	3	0	175370156	T	C	4.08139e-05	Total Bilirubin
rs1380874	4	0	43979608	T	G	4.08231e-05	Total Bilirubin
rs17678667	12	0	115025339	T	C	4.05846e-05	Total Bilirubin
rs1978934	3	0	178034655	T	C	4.05816e-05	Total Bilirubin
rs116950799	8	0	58853955	A	G	4.05787e-05	Total Bilirubin
rs880826	10	0	29370326	A	G	4.03833e-05	Total Bilirubin
rs2146687	13	0	24700616	T	C	4.03823e-05	Total Bilirubin
rs34059323	7	0	148496619	A	G	4.03815e-05	Total Bilirubin
rs3758526	10	0	96104665	G	T	4.03778e-05	Total Bilirubin
rs78152218	4	0	98916751	C	A	4.03746e-05	Total Bilirubin
rs71422190	2	0	46315516	G	C	4.03737e-05	Total Bilirubin
rs55836999	2	0	230885581	T	G	4.03711e-05	Total Bilirubin
rs112284917	10	0	110063054	A	G	4.03693e-05	Total Bilirubin
rs2523451	6	0	31369151	A	G	4.03684e-05	Total Bilirubin
rs34345974	6	0	41303831	G	A	4.03669e-05	Total Bilirubin
rs144074504	4	0	88085192	T	C	4.03667e-05	Total Bilirubin
rs114321715	3	0	160154786	T	C	4.03666e-05	Total Bilirubin
rs72775692	10	0	12963149	A	C	4.03657e-05	Total Bilirubin
rs10935499	3	0	143391316	C	T	4.03657e-05	Total Bilirubin
rs200898220	8	0	144994955	T	C	4.03656e-05	Total Bilirubin
rs13197404	6	0	81463045	G	T	4.03838e-05	Total Bilirubin
rs111899925	17	0	54906239	A	G	4.03886e-05	Total Bilirubin
rs115194267	4	0	89772321	T	C	4.03891e-05	Total Bilirubin
rs200129236	2	0	218947843	A	G	4.03893e-05	Total Bilirubin
rs78600250	3	0	28531268	A	G	4.04174e-05	Total Bilirubin
rs1530637	3	0	125917727	G	A	4.04158e-05	Total Bilirubin
rs116381583	1	0	63875702	T	C	4.04155e-05	Total Bilirubin
rs11784039	8	0	132306882	G	A	4.04152e-05	Total Bilirubin
rs16824981	2	0	229358083	G	A	4.04146e-05	Total Bilirubin
rs13423299	2	0	143023614	C	T	4.04131e-05	Total Bilirubin
rs59874011	2	0	239596019	A	G	4.04093e-05	Total Bilirubin
rs7571133	2	0	233470843	G	A	4.03642e-05	Total Bilirubin
rs7816615	8	0	106586094	T	C	4.0409e-05	Total Bilirubin
rs3212197	20	0	43044207	T	C	4.04031e-05	Total Bilirubin
rs72983756	2	0	231335094	A	C	4.03998e-05	Total Bilirubin
rs72845536	2	0	124913966	A	C	4.03984e-05	Total Bilirubin
rs34096175	7	0	23662428	G	A	4.03973e-05	Total Bilirubin
rs13391110	2	0	137696941	A	G	4.03937e-05	Total Bilirubin
rs3791495	2	0	240073103	C	T	4.03937e-05	Total Bilirubin
rs79613678	8	0	137502444	A	G	4.03913e-05	Total Bilirubin
rs4583946	6	0	68789401	A	C	4.04063e-05	Total Bilirubin
rs115661339	2	0	241576817	A	G	4.04205e-05	Total Bilirubin
rs115293478	2	0	207501993	G	A	4.03516e-05	Total Bilirubin
rs904816	16	0	85179660	G	A	4.03466e-05	Total Bilirubin
rs4984741	16	0	1025464	A	G	4.03091e-05	Total Bilirubin
rs114490030	2	0	87049696	G	A	4.03086e-05	Total Bilirubin
rs140188911	16	0	1962206	T	C	4.03075e-05	Total Bilirubin
rs117133380	14	0	107206586	A	C	4.02979e-05	Total Bilirubin
rs72911300	2	0	157801334	T	C	4.02967e-05	Total Bilirubin
rs17610358	8	0	87592652	A	C	4.0296e-05	Total Bilirubin
rs12515974	5	0	59569523	C	T	4.02928e-05	Total Bilirubin
rs55669825	11	0	75266359	A	G	4.02897e-05	Total Bilirubin
rs115662989	2	0	233727361	G	A	4.02841e-05	Total Bilirubin
rs6719766	2	0	233754298	G	A	4.02805e-05	Total Bilirubin
rs17255781	2	0	229371034	C	T	4.02785e-05	Total Bilirubin
rs1023148	21	0	37002204	G	A	4.02783e-05	Total Bilirubin
rs9474815	6	0	54213018	G	T	4.02773e-05	Total Bilirubin
rs61732393	10	0	71164811	T	C	4.02751e-05	Total Bilirubin
rs78858194	8	0	128372853	T	C	4.02738e-05	Total Bilirubin
rs147790397	2	0	45826643	A	G	4.03148e-05	Total Bilirubin
rs13140695	4	0	89439617	T	C	4.03174e-05	Total Bilirubin
rs13419690	2	0	226073877	A	G	4.03178e-05	Total Bilirubin
rs118162514	12	0	29004358	G	A	4.03184e-05	Total Bilirubin
rs117877745	17	0	62466542	G	T	4.03462e-05	Total Bilirubin
rs114207836	2	0	175726227	C	T	4.0346e-05	Total Bilirubin
rs1132644	14	0	20784718	T	G	4.03454e-05	Total Bilirubin
rs73246378	4	0	20140372	T	C	4.03449e-05	Total Bilirubin
rs11196661	10	0	115987931	C	A	4.03442e-05	Total Bilirubin
rs141644661	4	0	110901983	G	A	4.03429e-05	Total Bilirubin
rs62191568	2	0	233416195	T	C	4.03423e-05	Total Bilirubin
rs114542452	5	0	96879706	A	G	4.03515e-05	Total Bilirubin
rs72823371	10	0	113117823	G	A	4.03353e-05	Total Bilirubin
rs112621923	21	0	43899184	C	T	4.03331e-05	Total Bilirubin
rs62020698	15	0	43237414	T	C	4.03323e-05	Total Bilirubin
rs59334687	2	0	239467567	A	G	4.03303e-05	Total Bilirubin
rs12986974	2	0	233358020	A	G	4.03302e-05	Total Bilirubin
rs9752413	2	0	1622140	T	G	4.03298e-05	Total Bilirubin
rs78139874	2	0	228106563	G	C	4.03245e-05	Total Bilirubin
rs76231825	3	0	37339575	C	T	4.03227e-05	Total Bilirubin
rs17215978	16	0	50310070	T	C	4.03338e-05	Total Bilirubin
rs1403774	3	0	107479754	G	T	4.04207e-05	Total Bilirubin
rs79030010	4	0	100502747	C	T	4.04209e-05	Total Bilirubin
rs3810776	8	0	15619129	G	A	4.04229e-05	Total Bilirubin
rs113156257	3	0	13912879	A	G	4.0549e-05	Total Bilirubin
rs13019603	2	0	235505611	C	A	4.05445e-05	Total Bilirubin
rs7163672	15	0	36608784	A	G	4.0544e-05	Total Bilirubin
rs78105669	8	0	57736946	C	T	4.05397e-05	Total Bilirubin
rs140927806	16	0	23391905	T	C	4.05393e-05	Total Bilirubin
rs11588466	1	0	106132314	G	A	4.05391e-05	Total Bilirubin
rs13018255	2	0	241868530	C	G	4.0539e-05	Total Bilirubin
rs2303493	11	0	6499215	G	A	4.0539e-05	Total Bilirubin
rs76218671	7	0	21451558	C	T	4.05346e-05	Total Bilirubin
rs17694573	1	0	213538748	G	A	4.05339e-05	Total Bilirubin
rs11549914	15	0	41136885	T	C	4.053e-05	Total Bilirubin
rs117604010	8	0	19848396	A	G	4.05292e-05	Total Bilirubin
rs73709062	8	0	134765156	A	C	4.05283e-05	Total Bilirubin
rs77726897	14	0	48252903	T	C	4.05245e-05	Total Bilirubin
rs146080368	22	0	29838068	T	C	4.052e-05	Total Bilirubin
rs9891451	17	0	66669617	T	C	4.0549e-05	Total Bilirubin
rs181130	2	0	8273020	G	C	4.05505e-05	Total Bilirubin
rs12995342	2	0	168241540	G	A	4.05507e-05	Total Bilirubin
rs17714522	8	0	49846634	A	G	4.05529e-05	Total Bilirubin
rs117420321	17	0	8779547	A	G	4.0577e-05	Total Bilirubin
rs78711748	4	0	79166478	T	A	4.05767e-05	Total Bilirubin
rs115608969	4	0	128608154	A	G	4.05695e-05	Total Bilirubin
rs72836624	10	0	113886025	A	G	4.05687e-05	Total Bilirubin
rs115198116	16	0	1391150	C	A	4.05678e-05	Total Bilirubin
rs61754411	12	0	15656846	G	C	4.05651e-05	Total Bilirubin
rs11782622	8	0	18693453	C	T	4.05623e-05	Total Bilirubin
rs7634782	3	0	13834952	T	G	4.05193e-05	Total Bilirubin
rs2396465	2	0	228526100	G	A	4.05613e-05	Total Bilirubin
rs76237622	4	0	70993546	A	G	4.0561e-05	Total Bilirubin
rs72988140	2	0	238425215	T	C	4.05602e-05	Total Bilirubin
rs9819988	3	0	135624570	C	T	4.05582e-05	Total Bilirubin
rs115299486	1	0	34792758	T	C	4.05565e-05	Total Bilirubin
rs62193105	2	0	231078245	G	A	4.05565e-05	Total Bilirubin
rs11150870	17	0	108547	C	T	4.05556e-05	Total Bilirubin
rs113088739	2	0	228722658	G	A	4.05534e-05	Total Bilirubin
rs114359656	2	0	217205084	A	G	4.05611e-05	Total Bilirubin
rs11049179	12	0	27983494	T	C	4.05186e-05	Total Bilirubin
rs80158841	6	0	82361163	A	G	4.05181e-05	Total Bilirubin
rs674774	7	0	51442940	A	G	4.05166e-05	Total Bilirubin
rs79929454	9	0	92186396	T	G	4.04733e-05	Total Bilirubin
rs141736989	11	0	26482181	C	A	4.04678e-05	Total Bilirubin
rs6983672	8	0	131518217	G	T	4.04671e-05	Total Bilirubin
rs7825359	8	0	1648035	G	A	4.04662e-05	Total Bilirubin
rs116981920	8	0	3737185	T	C	4.04615e-05	Total Bilirubin
rs80027049	1	0	20551075	G	A	4.04611e-05	Total Bilirubin
rs7416	11	0	10528501	G	A	4.04589e-05	Total Bilirubin
rs73009351	11	0	108670619	G	A	4.04747e-05	Total Bilirubin
rs11045310	12	0	20713699	C	T	4.04574e-05	Total Bilirubin
rs73036383	11	0	134387137	T	C	4.04505e-05	Total Bilirubin
rs75781637	8	0	135472677	A	G	4.04504e-05	Total Bilirubin
rs76357557	2	0	229177765	A	T	4.0447e-05	Total Bilirubin
rs10429585	9	0	20671212	G	A	4.04333e-05	Total Bilirubin
rs75060573	10	0	99504595	A	G	4.0428e-05	Total Bilirubin
rs1900463	10	0	71272992	G	A	4.04259e-05	Total Bilirubin
rs73152717	20	0	51933002	T	G	4.04239e-05	Total Bilirubin
rs115960780	2	0	237246905	G	A	4.04507e-05	Total Bilirubin
rs72899857	6	0	81569325	C	T	3.96358e-05	Total Bilirubin
rs137993141	17	0	57958377	C	T	4.04772e-05	Total Bilirubin
rs62622400	12	0	7640336	A	G	4.04837e-05	Total Bilirubin
rs12680986	8	0	138698728	T	C	4.0516e-05	Total Bilirubin
rs74503677	16	0	916885	C	T	4.05092e-05	Total Bilirubin
rs72889547	6	0	66537902	G	A	4.05066e-05	Total Bilirubin
rs1502948	7	0	25653642	C	A	4.05033e-05	Total Bilirubin
rs366494	16	0	3241015	G	A	4.05006e-05	Total Bilirubin
rs80265026	20	0	47564887	A	G	4.05003e-05	Total Bilirubin
rs72946600	2	0	212609742	G	A	4.04999e-05	Total Bilirubin
rs4775592	15	0	63289869	G	A	4.04824e-05	Total Bilirubin
rs67961040	3	0	137295790	G	A	4.04988e-05	Total Bilirubin
rs149361092	2	0	237405961	T	C	4.04942e-05	Total Bilirubin
rs34635006	6	0	33219675	G	A	4.04911e-05	Total Bilirubin
rs138840581	2	0	27462337	A	C	4.04887e-05	Total Bilirubin
rs117752012	14	0	22687944	T	C	4.04879e-05	Total Bilirubin
rs75548654	8	0	144305423	G	A	4.04872e-05	Total Bilirubin
rs13035964	2	0	230036143	A	G	4.0484e-05	Total Bilirubin
rs10505698	8	0	139298819	G	A	4.04839e-05	Total Bilirubin
rs6056652	20	0	9485683	G	T	4.04986e-05	Total Bilirubin
rs72625704	15	0	53059310	A	G	4.09485e-05	Total Bilirubin
rs1501756	5	0	4776814	G	A	3.96347e-05	Total Bilirubin
rs76127103	12	0	4970707	C	T	3.96297e-05	Total Bilirubin
rs75061047	12	0	217616	A	G	3.88452e-05	Total Bilirubin
rs76394607	3	0	170563004	C	G	3.88384e-05	Total Bilirubin
rs59475775	4	0	101210648	A	G	3.88365e-05	Total Bilirubin
rs72654391	4	0	71512072	A	G	3.88356e-05	Total Bilirubin
rs117557466	12	0	69802569	C	T	3.88349e-05	Total Bilirubin
rs56279528	10	0	27257855	A	G	3.88337e-05	Total Bilirubin
rs66682335	12	0	113158038	A	G	3.8833e-05	Total Bilirubin
rs117651146	16	0	1362481	T	C	3.88302e-05	Total Bilirubin
rs115221561	2	0	173868391	A	G	3.88284e-05	Total Bilirubin
rs57420835	8	0	13686590	T	G	3.88246e-05	Total Bilirubin
rs4476024	13	0	109294662	C	A	3.88196e-05	Total Bilirubin
rs80083040	8	0	65654844	T	G	3.88146e-05	Total Bilirubin
rs621578	2	0	240103785	T	C	3.88143e-05	Total Bilirubin
rs66846911	4	0	33023762	G	A	3.88123e-05	Total Bilirubin
rs113151395	7	0	140852123	A	G	3.88122e-05	Total Bilirubin
rs9368540	6	0	27981673	A	G	3.88454e-05	Total Bilirubin
rs71446653	13	0	113468260	T	C	3.88473e-05	Total Bilirubin
rs117529015	12	0	113030631	A	G	3.88497e-05	Total Bilirubin
rs72741926	9	0	74654893	T	C	3.88545e-05	Total Bilirubin
rs73156712	7	0	145165247	T	C	3.88851e-05	Total Bilirubin
rs4693211	4	0	89249061	C	T	3.8885e-05	Total Bilirubin
rs16873531	8	0	106710489	T	C	3.8882e-05	Total Bilirubin
rs79701827	6	0	2600287	G	A	3.88795e-05	Total Bilirubin
rs12884674	14	0	50230679	A	G	3.88795e-05	Total Bilirubin
rs1464241	8	0	134587501	T	C	3.88791e-05	Total Bilirubin
rs72729520	8	0	134073815	A	G	3.88785e-05	Total Bilirubin
rs6720939	2	0	217494921	A	G	3.88079e-05	Total Bilirubin
rs521828	6	0	32291643	T	C	3.8875e-05	Total Bilirubin
rs79279882	17	0	50615304	T	C	3.88723e-05	Total Bilirubin
rs61857160	10	0	5393944	G	A	3.88718e-05	Total Bilirubin
rs61914791	12	0	1754638	G	T	3.88714e-05	Total Bilirubin
rs34086431	9	0	133248242	C	T	3.88708e-05	Total Bilirubin
rs1855972	10	0	89827275	C	T	3.88691e-05	Total Bilirubin
rs201759106	18	0	72920865	T	G	3.88564e-05	Total Bilirubin
rs1048709	6	0	31914935	A	G	3.88563e-05	Total Bilirubin
rs115781749	2	0	240204884	T	C	3.88727e-05	Total Bilirubin
rs3093647	1	0	25669531	T	C	3.88853e-05	Total Bilirubin
rs62491364	7	0	139759620	T	C	3.88072e-05	Total Bilirubin
rs117191715	13	0	31561762	A	G	3.88032e-05	Total Bilirubin
rs72768851	10	0	1876658	T	C	3.87716e-05	Total Bilirubin
rs34187689	6	0	76101702	T	G	3.87687e-05	Total Bilirubin
rs4980859	12	0	274647	C	T	3.87678e-05	Total Bilirubin
rs115959858	3	0	4597614	A	G	3.87678e-05	Total Bilirubin
rs183880522	8	0	6302723	A	G	3.87657e-05	Total Bilirubin
rs71331744	3	0	133856908	T	C	3.87654e-05	Total Bilirubin
rs55910321	8	0	133418947	C	T	3.876e-05	Total Bilirubin
rs6086985	20	0	9670416	A	G	3.87588e-05	Total Bilirubin
rs77526132	18	0	53626484	G	A	3.87582e-05	Total Bilirubin
rs2194980	12	0	115502718	A	G	3.87543e-05	Total Bilirubin
rs74658536	2	0	168387100	C	A	3.8752e-05	Total Bilirubin
rs13258352	8	0	136452952	T	C	3.87497e-05	Total Bilirubin
rs56402843	2	0	206758468	T	C	3.87449e-05	Total Bilirubin
rs62193408	2	0	231317190	A	C	3.87421e-05	Total Bilirubin
rs114279173	3	0	142644359	T	C	3.87421e-05	Total Bilirubin
rs72810940	2	0	75555265	A	G	3.8774e-05	Total Bilirubin
rs41266813	6	0	26234726	G	C	3.87764e-05	Total Bilirubin
rs12098638	10	0	53446083	A	G	3.8777e-05	Total Bilirubin
rs34827637	2	0	232325349	A	C	3.87805e-05	Total Bilirubin
rs6965308	7	0	1732145	A	G	3.88028e-05	Total Bilirubin
rs62032513	16	0	770487	C	T	3.88004e-05	Total Bilirubin
rs17411977	9	0	586683	C	T	3.87984e-05	Total Bilirubin
rs9820765	3	0	41312055	A	G	3.87974e-05	Total Bilirubin
rs76708715	8	0	19816888	T	C	3.87963e-05	Total Bilirubin
rs10159244	1	0	234588171	T	C	3.87957e-05	Total Bilirubin
rs72729602	1	0	95133615	G	A	3.87944e-05	Total Bilirubin
rs17205130	2	0	224226574	C	T	3.88042e-05	Total Bilirubin
rs2283352	12	0	111302072	A	G	3.87915e-05	Total Bilirubin
rs75549560	10	0	22633394	A	G	3.87891e-05	Total Bilirubin
rs74637592	6	0	36772865	A	G	3.87856e-05	Total Bilirubin
rs1545207	4	0	89239492	A	G	3.8784e-05	Total Bilirubin
rs76195669	10	0	123207193	T	C	3.87834e-05	Total Bilirubin
rs360142	11	0	9786017	G	A	3.87828e-05	Total Bilirubin
rs35653635	3	0	124390722	A	G	3.87826e-05	Total Bilirubin
rs17226842	12	0	71507614	G	C	3.87823e-05	Total Bilirubin
rs79853437	19	0	55578740	T	C	3.87911e-05	Total Bilirubin
rs73629138	11	0	126514508	G	A	3.87405e-05	Total Bilirubin
rs117070308	7	0	127121133	A	G	3.88899e-05	Total Bilirubin
rs2409773	8	0	11306615	C	T	3.89058e-05	Total Bilirubin
rs200591146	9	0	140063557	A	G	3.90004e-05	Total Bilirubin
rs74777667	17	0	46042494	A	G	3.90001e-05	Total Bilirubin
rs72777518	9	0	139503936	T	C	3.89997e-05	Total Bilirubin
rs12264796	10	0	115065229	T	C	3.89958e-05	Total Bilirubin
rs61872794	10	0	114830405	G	A	3.89954e-05	Total Bilirubin
rs10457125	6	0	105485803	C	T	3.89947e-05	Total Bilirubin
rs200828958	16	0	4796518	A	G	3.89942e-05	Total Bilirubin
rs8074678	17	0	31702697	C	A	3.89939e-05	Total Bilirubin
rs1584460	2	0	232369533	G	T	3.89935e-05	Total Bilirubin
rs77867272	2	0	175815326	C	T	3.89898e-05	Total Bilirubin
rs116896088	15	0	95186001	T	C	3.89893e-05	Total Bilirubin
rs1542237	8	0	137043769	C	T	3.8988e-05	Total Bilirubin
rs77221195	3	0	9419354	T	C	3.8988e-05	Total Bilirubin
rs76929915	3	0	195849315	C	T	3.89869e-05	Total Bilirubin
rs17041030	3	0	4637939	T	C	3.89796e-05	Total Bilirubin
rs72833616	6	0	17278900	A	C	3.90026e-05	Total Bilirubin
rs72778328	10	0	18270341	G	A	3.90061e-05	Total Bilirubin
rs141232448	10	0	135197650	T	C	3.90061e-05	Total Bilirubin
rs17144835	7	0	21678643	G	A	3.90065e-05	Total Bilirubin
rs11611565	12	0	29113629	G	A	3.90324e-05	Total Bilirubin
rs2629046	2	0	225047744	C	T	3.90321e-05	Total Bilirubin
rs146814392	2	0	237831969	T	C	3.90303e-05	Total Bilirubin
rs4791285	17	0	65513163	C	T	3.90281e-05	Total Bilirubin
rs41289947	2	0	85571285	T	C	3.90271e-05	Total Bilirubin
rs61910492	11	0	134375575	C	T	3.90242e-05	Total Bilirubin
rs117918198	8	0	129634859	T	G	3.90225e-05	Total Bilirubin
rs55904503	8	0	123617579	T	C	3.89796e-05	Total Bilirubin
rs147249917	2	0	242757460	A	G	3.90148e-05	Total Bilirubin
rs72988239	2	0	239791870	A	C	3.90134e-05	Total Bilirubin
rs117108554	7	0	42648617	A	G	3.90123e-05	Total Bilirubin
rs34626062	3	0	189505645	T	G	3.9012e-05	Total Bilirubin
rs116985849	17	0	67633290	C	T	3.90114e-05	Total Bilirubin
rs80232381	12	0	69311813	G	C	3.90088e-05	Total Bilirubin
Affx-80261286	19	0	38853426	A	C	3.90074e-05	Total Bilirubin
rs61745622	5	0	140572538	T	C	3.9007e-05	Total Bilirubin
rs75982876	12	0	101135122	G	T	3.90143e-05	Total Bilirubin
rs74855183	9	0	29138604	A	C	3.88934e-05	Total Bilirubin
rs201074739	19	0	51729103	C	CCCGG	3.8972e-05	Total Bilirubin
rs76106355	14	0	52656383	C	T	3.89699e-05	Total Bilirubin
rs3737312	1	0	162345294	T	G	3.89288e-05	Total Bilirubin
rs73359094	8	0	135306393	A	G	3.89255e-05	Total Bilirubin
rs11645422	16	0	81279434	G	A	3.89248e-05	Total Bilirubin
rs1993788	2	0	157610894	T	C	3.89245e-05	Total Bilirubin
rs60973163	19	0	34320918	T	C	3.89238e-05	Total Bilirubin
rs116385168	3	0	115037579	C	T	3.89228e-05	Total Bilirubin
rs114209156	2	0	236208034	A	C	3.89198e-05	Total Bilirubin
rs13162963	5	0	13806118	C	G	3.89196e-05	Total Bilirubin
rs79090092	12	0	92700367	A	G	3.89179e-05	Total Bilirubin
rs7316475	12	0	21819903	T	C	3.89172e-05	Total Bilirubin
rs74745083	7	0	145910668	G	T	3.89119e-05	Total Bilirubin
rs143832985	10	0	99222439	C	T	3.89093e-05	Total Bilirubin
rs112474515	16	0	761180	A	G	3.89083e-05	Total Bilirubin
rs62274967	3	0	152528189	G	A	3.89079e-05	Total Bilirubin
rs60937396	6	0	31404373	C	T	3.89061e-05	Total Bilirubin
rs6598308	15	0	100700520	C	T	3.89307e-05	Total Bilirubin
rs113380666	3	0	184943141	T	C	3.8931e-05	Total Bilirubin
rs35843347	15	0	73390544	A	G	3.8931e-05	Total Bilirubin
rs6676284	1	0	115818591	T	C	3.8937e-05	Total Bilirubin
rs115725068	2	0	237541512	A	G	3.8967e-05	Total Bilirubin
rs5752472	22	0	27438543	A	G	3.89573e-05	Total Bilirubin
rs76690619	18	0	42432072	T	C	3.89564e-05	Total Bilirubin
rs75186263	8	0	52558675	T	C	3.89557e-05	Total Bilirubin
rs142995259	3	0	48506389	T	A	3.8954e-05	Total Bilirubin
rs1460837	9	0	93286344	T	C	3.89534e-05	Total Bilirubin
rs6863515	5	0	92087555	C	A	3.89519e-05	Total Bilirubin
Affx-80235971	8	0	144940887	A	G	3.89703e-05	Total Bilirubin
rs113538269	12	0	38696059	A	G	3.895e-05	Total Bilirubin
rs114684559	3	0	102622486	G	T	3.89456e-05	Total Bilirubin
rs6095962	20	0	49087450	T	G	3.89437e-05	Total Bilirubin
rs10178582	2	0	140951019	G	A	3.89428e-05	Total Bilirubin
rs72651349	4	0	76812432	G	A	3.8942e-05	Total Bilirubin
rs113700512	13	0	65726582	G	T	3.89413e-05	Total Bilirubin
rs17742642	3	0	121569488	T	C	3.89406e-05	Total Bilirubin
rs9632930	9	0	82326860	G	A	3.89405e-05	Total Bilirubin
rs147191545	2	0	25991689	C	T	3.89476e-05	Total Bilirubin
rs58706659	4	0	101108875	G	GT	3.90331e-05	Total Bilirubin
rs298719	9	0	94074531	T	G	3.87381e-05	Total Bilirubin
rs73350583	8	0	134726897	A	G	3.87332e-05	Total Bilirubin
rs17732155	4	0	67434914	T	C	3.85312e-05	Total Bilirubin
rs228929	22	0	37509965	A	C	3.85182e-05	Total Bilirubin
rs12474444	2	0	236261923	T	C	3.85155e-05	Total Bilirubin
rs281473	2	0	46403571	T	C	3.85111e-05	Total Bilirubin
rs10884598	10	0	109951872	T	C	3.85091e-05	Total Bilirubin
rs35178029	5	0	175095723	A	C	3.8509e-05	Total Bilirubin
rs111998212	16	0	1739064	C	A	3.85087e-05	Total Bilirubin
rs12666768	7	0	97136298	C	T	3.85054e-05	Total Bilirubin
rs35918012	1	0	200978379	C	G	3.85041e-05	Total Bilirubin
rs6735336	2	0	231457618	C	T	3.85037e-05	Total Bilirubin
rs73330529	10	0	87558402	G	C	3.85036e-05	Total Bilirubin
rs77055452	16	0	3487104	C	G	3.85011e-05	Total Bilirubin
rs11676479	2	0	16036368	C	T	3.85e-05	Total Bilirubin
rs9875584	3	0	94865190	A	G	3.84968e-05	Total Bilirubin
rs115196834	3	0	135469193	T	C	3.84933e-05	Total Bilirubin
rs72832286	10	0	112366425	C	T	3.85382e-05	Total Bilirubin
rs77047812	5	0	7495390	C	T	3.85411e-05	Total Bilirubin
rs72737088	9	0	75863247	T	G	3.85424e-05	Total Bilirubin
rs117966938	8	0	6402671	G	A	3.85462e-05	Total Bilirubin
rs62064541	17	0	72176815	A	G	3.85709e-05	Total Bilirubin
rs79205523	2	0	235591412	C	T	3.85695e-05	Total Bilirubin
rs113168456	13	0	108738314	A	G	3.85689e-05	Total Bilirubin
rs199879367	2	0	233986969	G	T	3.85678e-05	Total Bilirubin
rs6072106	20	0	39325800	C	T	3.85667e-05	Total Bilirubin
rs75519181	7	0	17378908	G	A	3.8565e-05	Total Bilirubin
rs11063069	12	0	4374373	G	A	3.8564e-05	Total Bilirubin
rs16872936	5	0	71185369	C	A	3.84916e-05	Total Bilirubin
rs7164783	15	0	40508324	A	C	3.85638e-05	Total Bilirubin
rs974032	2	0	235746666	C	T	3.85623e-05	Total Bilirubin
rs74516408	7	0	99060440	T	C	3.85611e-05	Total Bilirubin
rs150198664	4	0	2240484	T	C	3.85573e-05	Total Bilirubin
rs75548488	10	0	80342809	G	A	3.85521e-05	Total Bilirubin
rs78331492	3	0	37527543	T	C	3.85495e-05	Total Bilirubin
rs117821797	11	0	69054642	T	C	3.85485e-05	Total Bilirubin
rs117949295	20	0	10196515	C	T	3.85477e-05	Total Bilirubin
rs17290456	5	0	112200971	C	T	3.85624e-05	Total Bilirubin
rs62473729	8	0	3317642	C	G	3.85827e-05	Total Bilirubin
rs7068806	10	0	11396837	C	T	3.84909e-05	Total Bilirubin
rs147220968	1	0	220752795	G	A	3.84846e-05	Total Bilirubin
rs78011872	4	0	89470295	C	A	3.84616e-05	Total Bilirubin
rs73102191	7	0	44961407	G	T	3.84613e-05	Total Bilirubin
rs13030268	2	0	115399855	A	G	3.84588e-05	Total Bilirubin
rs146534110	6	0	160578069	T	G	3.84574e-05	Total Bilirubin
rs12618620	2	0	236788952	G	A	3.84574e-05	Total Bilirubin
rs78872928	10	0	71230293	C	A	3.84572e-05	Total Bilirubin
rs12432731	14	0	79198793	T	C	3.84543e-05	Total Bilirubin
rs61868101	10	0	70389759	A	G	3.84484e-05	Total Bilirubin
rs73030163	19	0	31577977	G	A	3.84467e-05	Total Bilirubin
rs264843	5	0	169131080	G	A	3.8445e-05	Total Bilirubin
rs116568523	6	0	43470371	A	G	3.84432e-05	Total Bilirubin
rs11964202	6	0	122766138	A	G	3.84404e-05	Total Bilirubin
rs111861980	6	0	122672216	C	T	3.84381e-05	Total Bilirubin
rs12623864	2	0	6421045	G	A	3.8436e-05	Total Bilirubin
rs6979517	7	0	130938942	T	C	3.84355e-05	Total Bilirubin
rs9523267	13	0	91841209	G	A	3.84649e-05	Total Bilirubin
rs4907556	13	0	113529783	G	A	3.84658e-05	Total Bilirubin
rs12547296	8	0	138058870	T	G	3.84665e-05	Total Bilirubin
rs9973663	2	0	242725752	A	G	3.8469e-05	Total Bilirubin
rs113923161	9	0	79489280	A	G	3.84843e-05	Total Bilirubin
rs17749281	3	0	94153143	G	T	3.84842e-05	Total Bilirubin
rs16824236	2	0	228796958	G	C	3.84832e-05	Total Bilirubin
rs74952302	3	0	26908176	C	G	3.84825e-05	Total Bilirubin
rs11222521	11	0	131087787	C	T	3.84807e-05	Total Bilirubin
rs78819283	2	0	213131751	T	C	3.84795e-05	Total Bilirubin
rs33934967	3	0	187387022	G	T	3.8479e-05	Total Bilirubin
rs115760190	1	0	26222423	A	G	3.84855e-05	Total Bilirubin
rs35811052	16	0	15128416	G	A	3.84788e-05	Total Bilirubin
rs137871177	3	0	135870104	T	C	3.84757e-05	Total Bilirubin
rs73125522	2	0	236958891	A	G	3.84756e-05	Total Bilirubin
rs17627481	12	0	111777482	A	G	3.84737e-05	Total Bilirubin
rs59624835	10	0	11341497	A	C	3.84732e-05	Total Bilirubin
rs10509233	10	0	67473915	T	C	3.84731e-05	Total Bilirubin
Affx-80227120	5	0	98109656	A	G	3.84721e-05	Total Bilirubin
rs7614387	3	0	171205748	G	T	3.84704e-05	Total Bilirubin
rs116682278	2	0	241026114	A	G	3.84779e-05	Total Bilirubin
rs568916	1	0	229619516	C	T	3.87336e-05	Total Bilirubin
rs113841769	2	0	239373389	A	G	3.85848e-05	Total Bilirubin
rs72810074	2	0	25526766	A	C	3.85887e-05	Total Bilirubin
rs13381913	18	0	8437272	A	G	3.86843e-05	Total Bilirubin
rs76944320	3	0	67598352	C	T	3.86837e-05	Total Bilirubin
rs76980249	2	0	228340522	C	T	3.86832e-05	Total Bilirubin
rs6437002	2	0	232025284	G	A	3.86823e-05	Total Bilirubin
rs192743385	15	0	102081002	T	C	3.86822e-05	Total Bilirubin
rs76267074	15	0	73876481	T	C	3.86794e-05	Total Bilirubin
rs11655773	17	0	16030299	A	G	3.86773e-05	Total Bilirubin
rs11125565	2	0	55605264	A	G	3.86763e-05	Total Bilirubin
rs1981918	15	0	62094071	G	A	3.86757e-05	Total Bilirubin
rs147544201	1	0	19175932	T	C	3.86743e-05	Total Bilirubin
rs76655768	3	0	56809796	A	C	3.86715e-05	Total Bilirubin
rs318473	6	0	2886795	C	T	3.86711e-05	Total Bilirubin
rs73196659	3	0	107082584	C	A	3.8669e-05	Total Bilirubin
rs7073994	10	0	11420979	G	T	3.86653e-05	Total Bilirubin
rs853023	1	0	230624800	A	G	3.86647e-05	Total Bilirubin
rs11084753	19	0	34322137	A	G	3.86852e-05	Total Bilirubin
rs7840042	8	0	132398682	C	T	3.86861e-05	Total Bilirubin
rs1007722	2	0	166248047	A	G	3.86895e-05	Total Bilirubin
rs12822172	12	0	68841671	G	A	3.86896e-05	Total Bilirubin
rs73003332	2	0	240394663	G	A	3.87311e-05	Total Bilirubin
rs9405839	6	0	5490920	A	G	3.87308e-05	Total Bilirubin
rs1383444	8	0	55969585	T	C	3.87283e-05	Total Bilirubin
rs73238792	13	0	84080153	A	G	3.87277e-05	Total Bilirubin
rs72833390	2	0	49567204	C	T	3.87214e-05	Total Bilirubin
rs10758985	9	0	8620382	T	C	3.87201e-05	Total Bilirubin
rs142788927	2	0	239165577	A	G	3.87189e-05	Total Bilirubin
rs2726608	8	0	14749723	G	A	3.86645e-05	Total Bilirubin
rs116777256	4	0	189475364	A	G	3.87163e-05	Total Bilirubin
rs10191977	2	0	11881039	G	A	3.87099e-05	Total Bilirubin
rs78949249	8	0	134480696	T	C	3.87089e-05	Total Bilirubin
rs11793700	9	0	132416914	A	G	3.8707e-05	Total Bilirubin
rs114305985	4	0	107819356	C	G	3.87065e-05	Total Bilirubin
rs17082783	5	0	92300699	A	G	3.87039e-05	Total Bilirubin
rs79561368	2	0	136268096	A	G	3.86963e-05	Total Bilirubin
rs11621617	14	0	38248103	T	C	3.86899e-05	Total Bilirubin
rs56244291	2	0	241526167	A	G	3.87152e-05	Total Bilirubin
rs11812740	10	0	27532986	C	T	3.8588e-05	Total Bilirubin
rs75479781	2	0	231294774	A	G	3.86632e-05	Total Bilirubin
rs4758443	11	0	6648424	A	G	3.86565e-05	Total Bilirubin
rs12986171	19	0	10773564	A	G	3.86085e-05	Total Bilirubin
rs4537	8	0	143995792	C	T	3.86063e-05	Total Bilirubin
rs62077860	17	0	60784085	T	C	3.86058e-05	Total Bilirubin
rs149996213	3	0	24201945	T	C	3.86032e-05	Total Bilirubin
rs17071656	3	0	64855547	C	T	3.86021e-05	Total Bilirubin
rs116974033	9	0	94138097	T	C	3.86019e-05	Total Bilirubin
rs13016131	2	0	140518824	C	G	3.86007e-05	Total Bilirubin
rs3918281	20	0	44641454	A	G	3.85986e-05	Total Bilirubin
rs117959643	16	0	1803893	A	G	3.85951e-05	Total Bilirubin
rs78873708	16	0	7408842	C	T	3.8595e-05	Total Bilirubin
rs61743522	16	0	3265854	A	G	3.85935e-05	Total Bilirubin
rs4984701	16	0	926273	T	C	3.85916e-05	Total Bilirubin
rs7683393	4	0	161952583	C	T	3.85905e-05	Total Bilirubin
rs150332529	12	0	12334341	C	T	3.85901e-05	Total Bilirubin
rs16894234	6	0	28697964	C	G	3.85896e-05	Total Bilirubin
rs7036417	9	0	93570505	T	C	3.861e-05	Total Bilirubin
rs75608628	8	0	134460167	C	A	3.86106e-05	Total Bilirubin
rs9579122	13	0	28469952	G	T	3.86107e-05	Total Bilirubin
Affx-80252828	16	0	3293407	C	T	3.86148e-05	Total Bilirubin
rs1660366	1	0	214406054	T	G	3.86535e-05	Total Bilirubin
rs80287981	12	0	130829414	T	C	3.86426e-05	Total Bilirubin
rs76883551	20	0	40280515	T	C	3.86388e-05	Total Bilirubin
rs3820974	2	0	231076289	G	T	3.86361e-05	Total Bilirubin
rs117883178	11	0	134217147	A	G	3.86347e-05	Total Bilirubin
rs1648703	3	0	186519136	C	A	3.86342e-05	Total Bilirubin
rs74417210	9	0	16741082	G	A	3.86305e-05	Total Bilirubin
rs117961237	10	0	77600484	C	A	3.86603e-05	Total Bilirubin
rs7587775	2	0	18742258	C	T	3.86286e-05	Total Bilirubin
rs12782331	10	0	62077346	C	T	3.86281e-05	Total Bilirubin
rs114977819	3	0	32398175	A	G	3.86252e-05	Total Bilirubin
rs16994110	20	0	47360830	C	T	3.86235e-05	Total Bilirubin
rs116999168	18	0	34847575	C	T	3.86228e-05	Total Bilirubin
rs77642097	17	0	27143771	A	G	3.86217e-05	Total Bilirubin
rs72974747	2	0	237079964	C	A	3.86206e-05	Total Bilirubin
rs79742592	15	0	86606820	T	C	3.8616e-05	Total Bilirubin
rs12694901	2	0	233234372	A	G	3.86283e-05	Total Bilirubin
rs891562	10	0	71274737	T	G	3.9035e-05	Total Bilirubin
rs191971344	8	0	89045137	A	C	3.90385e-05	Total Bilirubin
rs4693802	4	0	87979212	G	A	3.90388e-05	Total Bilirubin
rs17257408	3	0	72365	C	T	3.94557e-05	Total Bilirubin
rs219622	21	0	27724640	A	C	3.9455e-05	Total Bilirubin
rs116267390	2	0	237890237	T	C	3.94549e-05	Total Bilirubin
rs77413312	2	0	27241279	T	C	3.9454e-05	Total Bilirubin
rs9340799	6	0	152163381	G	A	3.94497e-05	Total Bilirubin
rs80066753	7	0	93295843	C	T	3.94456e-05	Total Bilirubin
rs993206	8	0	136226450	A	G	3.94451e-05	Total Bilirubin
rs35304407	4	0	76467668	T	C	3.94438e-05	Total Bilirubin
rs116953583	13	0	63476088	G	T	3.94409e-05	Total Bilirubin
rs79688317	12	0	33011409	A	G	3.94407e-05	Total Bilirubin
rs4254695	3	0	74911260	T	C	3.94339e-05	Total Bilirubin
rs73280539	8	0	87821164	T	C	3.94318e-05	Total Bilirubin
rs13018667	2	0	42103683	G	C	3.94253e-05	Total Bilirubin
rs2666797	9	0	19343291	C	T	3.9425e-05	Total Bilirubin
rs554891	8	0	15003364	T	C	3.94235e-05	Total Bilirubin
rs12413756	10	0	130483297	G	A	3.94588e-05	Total Bilirubin
rs62075876	17	0	76521057	T	C	3.94597e-05	Total Bilirubin
rs74840523	4	0	181498044	G	C	3.94605e-05	Total Bilirubin
rs116767610	3	0	149944409	T	C	3.94605e-05	Total Bilirubin
rs73353133	8	0	133072858	C	T	3.94813e-05	Total Bilirubin
rs181145814	6	0	25554271	A	G	3.94812e-05	Total Bilirubin
rs75743642	1	0	235249203	G	A	3.9481e-05	Total Bilirubin
rs117094402	12	0	23923208	T	C	3.94808e-05	Total Bilirubin
rs118049161	12	0	17645847	A	G	3.94801e-05	Total Bilirubin
rs142472343	6	0	26107816	C	T	3.9477e-05	Total Bilirubin
rs117853507	7	0	102347864	A	C	3.94743e-05	Total Bilirubin
rs114638953	4	0	118456446	C	T	3.94165e-05	Total Bilirubin
rs141408004	8	0	41542151	C	A	3.94742e-05	Total Bilirubin
rs6712783	2	0	129347833	T	C	3.94712e-05	Total Bilirubin
rs72968656	2	0	221689857	A	G	3.94706e-05	Total Bilirubin
rs13401648	2	0	233438772	A	G	3.94683e-05	Total Bilirubin
rs57547208	3	0	37695260	G	A	3.94665e-05	Total Bilirubin
rs157580	19	0	45395266	G	A	3.94653e-05	Total Bilirubin
rs906181	17	0	79154638	T	C	3.94648e-05	Total Bilirubin
rs77197977	2	0	44015120	C	T	3.9462e-05	Total Bilirubin
rs112531987	5	0	75699251	C	T	3.94732e-05	Total Bilirubin
rs10173329	2	0	16077736	T	C	3.9484e-05	Total Bilirubin
rs73921009	2	0	17808551	T	C	3.94155e-05	Total Bilirubin
rs1472426	16	0	17192434	T	C	3.94145e-05	Total Bilirubin
rs115424810	9	0	85203852	T	C	3.93718e-05	Total Bilirubin
rs75198079	2	0	237453943	A	G	3.9369e-05	Total Bilirubin
rs11046784	12	0	23233602	G	A	3.9368e-05	Total Bilirubin
rs11681128	2	0	61988050	C	T	3.93672e-05	Total Bilirubin
rs9853829	3	0	143105161	A	G	3.93632e-05	Total Bilirubin
rs75344028	2	0	212334445	A	G	3.93608e-05	Total Bilirubin
rs57756524	2	0	227503120	A	G	3.93596e-05	Total Bilirubin
rs75542684	3	0	19806109	A	G	3.93593e-05	Total Bilirubin
rs6730086	2	0	237173309	A	C	3.93574e-05	Total Bilirubin
rs1449335	3	0	54202824	A	G	3.93563e-05	Total Bilirubin
rs115630692	3	0	123493251	A	G	3.93559e-05	Total Bilirubin
rs1122764	5	0	31776383	G	A	3.93551e-05	Total Bilirubin
rs77187419	14	0	58289954	A	C	3.93549e-05	Total Bilirubin
rs17834113	10	0	29441776	C	T	3.93533e-05	Total Bilirubin
rs77918222	4	0	76795913	T	C	3.9352e-05	Total Bilirubin
rs78303843	2	0	168067447	T	C	3.93731e-05	Total Bilirubin
rs6496301	15	0	86555657	C	T	3.93735e-05	Total Bilirubin
rs1880297	7	0	1216013	T	C	3.9376e-05	Total Bilirubin
rs10859176	12	0	92055679	T	C	3.93782e-05	Total Bilirubin
rs77476975	4	0	185774953	A	G	3.94139e-05	Total Bilirubin
rs113242111	5	0	51737640	T	C	3.94138e-05	Total Bilirubin
rs7027443	9	0	117832618	C	G	3.94118e-05	Total Bilirubin
rs6431503	2	0	237954908	T	C	3.94101e-05	Total Bilirubin
rs75134752	8	0	132404887	C	T	3.94035e-05	Total Bilirubin
rs117675800	14	0	80317318	T	C	3.94006e-05	Total Bilirubin
rs8023280	15	0	90031055	T	C	3.93989e-05	Total Bilirubin
rs35366369	9	0	38287256	T	A	3.94154e-05	Total Bilirubin
rs76346222	2	0	235513201	G	A	3.93968e-05	Total Bilirubin
rs118075048	8	0	134112423	T	C	3.93938e-05	Total Bilirubin
rs72775843	10	0	11307330	G	A	3.93905e-05	Total Bilirubin
rs114798794	2	0	211506275	G	A	3.93876e-05	Total Bilirubin
rs113560750	5	0	110403035	A	G	3.93876e-05	Total Bilirubin
rs4657638	1	0	167121961	T	C	3.93874e-05	Total Bilirubin
rs77644721	7	0	46029381	A	G	3.93807e-05	Total Bilirubin
rs12049377	1	0	20715869	C	T	3.93789e-05	Total Bilirubin
rs56050689	2	0	74601179	A	G	3.93953e-05	Total Bilirubin
rs61743521	4	0	25314520	T	C	3.93519e-05	Total Bilirubin
rs62201370	2	0	229441829	A	G	3.94888e-05	Total Bilirubin
rs13095453	3	0	141074962	A	G	3.94907e-05	Total Bilirubin
rs1864271	2	0	227780266	C	G	3.95941e-05	Total Bilirubin
rs114369405	2	0	229344280	C	T	3.9594e-05	Total Bilirubin
rs62387141	5	0	175307969	A	G	3.95897e-05	Total Bilirubin
rs7507492	19	0	11849841	A	C	3.95891e-05	Total Bilirubin
rs7595617	2	0	226515698	G	A	3.95891e-05	Total Bilirubin
rs10799011	1	0	34400715	G	A	3.95831e-05	Total Bilirubin
rs73163896	7	0	157519773	G	A	3.95818e-05	Total Bilirubin
rs145155073	17	0	45917608	A	G	3.95804e-05	Total Bilirubin
rs1004724	15	0	79750307	T	C	3.95801e-05	Total Bilirubin
rs79741699	11	0	122977369	G	A	3.95798e-05	Total Bilirubin
rs150890296	2	0	44101570	G	A	3.95788e-05	Total Bilirubin
rs10842244	12	0	24109245	C	T	3.9577e-05	Total Bilirubin
rs149342416	6	0	26087686	C	G	3.9577e-05	Total Bilirubin
rs2872251	1	0	227647723	A	G	3.95756e-05	Total Bilirubin
rs45595836	10	0	16691399	T	C	3.95736e-05	Total Bilirubin
rs78581455	10	0	62519969	C	T	3.95943e-05	Total Bilirubin
rs11215504	11	0	115213374	T	C	3.95952e-05	Total Bilirubin
rs11606848	11	0	3626087	A	G	3.95964e-05	Total Bilirubin
rs1549574	2	0	231025545	T	G	3.95968e-05	Total Bilirubin
rs77458482	4	0	187573279	T	C	3.96265e-05	Total Bilirubin
rs79068361	2	0	227745227	A	G	3.96232e-05	Total Bilirubin
rs72988594	2	0	239942219	T	C	3.96222e-05	Total Bilirubin
rs75901055	14	0	36967653	A	C	3.96203e-05	Total Bilirubin
rs750403	1	0	115979972	T	C	3.96181e-05	Total Bilirubin
rs709490	3	0	107698943	G	A	3.9617e-05	Total Bilirubin
rs73861141	3	0	133267879	G	A	3.9617e-05	Total Bilirubin
rs12668032	7	0	5919040	C	G	3.95713e-05	Total Bilirubin
rs76288030	2	0	230154314	C	G	3.96164e-05	Total Bilirubin
rs150716676	10	0	61007460	T	C	3.96107e-05	Total Bilirubin
rs1554076	12	0	128796141	C	T	3.96068e-05	Total Bilirubin
rs6706866	2	0	228459720	T	C	3.96063e-05	Total Bilirubin
rs61895075	11	0	75247543	T	C	3.96042e-05	Total Bilirubin
rs10485737	20	0	10004725	G	A	3.96018e-05	Total Bilirubin
rs79345521	4	0	190092930	C	A	3.95985e-05	Total Bilirubin
rs75983625	8	0	129509070	T	C	3.95979e-05	Total Bilirubin
rs11017872	10	0	133107993	C	T	3.9616e-05	Total Bilirubin
rs11594014	10	0	77288045	T	C	3.94897e-05	Total Bilirubin
rs34943901	8	0	138198597	G	A	3.95639e-05	Total Bilirubin
rs12932991	16	0	84798165	A	G	3.95596e-05	Total Bilirubin
rs148183839	2	0	238233427	G	A	3.95253e-05	Total Bilirubin
rs200876514	11	0	64977354	G	T	3.95237e-05	Total Bilirubin
rs35351590	12	0	93670723	T	C	3.95223e-05	Total Bilirubin
rs113715501	2	0	228779190	T	C	3.95185e-05	Total Bilirubin
rs623177	19	0	53011027	G	A	3.95173e-05	Total Bilirubin
rs7351062	19	0	50744362	A	G	3.95156e-05	Total Bilirubin
rs201387402	6	0	159644575	G	A	3.95125e-05	Total Bilirubin
rs62244392	3	0	32020530	C	T	3.95081e-05	Total Bilirubin
rs1332772	10	0	36891028	A	G	3.95071e-05	Total Bilirubin
Affx-52327986	13	0	23904244	CT	C	3.95059e-05	Total Bilirubin
rs879066	1	0	244392878	C	T	3.9502e-05	Total Bilirubin
rs16866704	2	0	226567401	C	T	3.94996e-05	Total Bilirubin
rs17390344	2	0	44886000	C	A	3.94982e-05	Total Bilirubin
rs7927237	11	0	69245812	C	A	3.94971e-05	Total Bilirubin
rs13315265	3	0	151431753	G	A	3.94941e-05	Total Bilirubin
rs11895724	2	0	4494928	C	T	3.95309e-05	Total Bilirubin
rs79045038	17	0	66397041	C	T	3.95335e-05	Total Bilirubin
rs35082558	8	0	135705951	T	C	3.95431e-05	Total Bilirubin
rs72917212	3	0	94215091	A	G	3.95467e-05	Total Bilirubin
rs62393144	6	0	9026844	C	G	3.95584e-05	Total Bilirubin
rs4755309	11	0	45207183	T	G	3.95582e-05	Total Bilirubin
rs114954529	2	0	46934153	G	A	3.95581e-05	Total Bilirubin
rs35112940	19	0	51738917	A	G	3.95562e-05	Total Bilirubin
rs6856248	4	0	101102766	T	C	3.95555e-05	Total Bilirubin
rs78800939	7	0	115082706	G	T	3.9555e-05	Total Bilirubin
rs117413604	7	0	127783433	G	A	3.95541e-05	Total Bilirubin
rs12569227	1	0	227476754	C	T	3.95597e-05	Total Bilirubin
rs2292991	1	0	32138107	A	G	3.95536e-05	Total Bilirubin
rs79387137	2	0	46636845	C	G	3.95518e-05	Total Bilirubin
rs80246844	10	0	66773670	A	G	3.95514e-05	Total Bilirubin
rs114247283	1	0	227602870	A	G	3.95496e-05	Total Bilirubin
rs72655733	4	0	88639362	C	T	3.95492e-05	Total Bilirubin
rs11689857	2	0	229317831	T	C	3.95488e-05	Total Bilirubin
rs117904958	8	0	134855056	A	C	3.95487e-05	Total Bilirubin
rs17232212	1	0	234007601	G	A	3.95479e-05	Total Bilirubin
rs13079608	3	0	2039005	G	A	3.95526e-05	Total Bilirubin
rs78112501	18	0	8086391	G	A	3.93511e-05	Total Bilirubin
rs116854405	8	0	16831175	C	A	3.93456e-05	Total Bilirubin
rs115993657	3	0	184065092	A	G	3.93455e-05	Total Bilirubin
rs72641994	13	0	88651821	C	T	3.91378e-05	Total Bilirubin
rs141609607	8	0	17612760	C	G	3.91373e-05	Total Bilirubin
rs9845203	3	0	116037190	G	A	3.91324e-05	Total Bilirubin
rs55704627	3	0	21583240	C	T	3.91322e-05	Total Bilirubin
rs10177808	2	0	235962210	C	T	3.91254e-05	Total Bilirubin
rs76427035	2	0	218219516	A	G	3.9124e-05	Total Bilirubin
rs34364959	11	0	2432666	T	C	3.9124e-05	Total Bilirubin
rs140374206	2	0	44040347	C	T	3.91222e-05	Total Bilirubin
rs79233683	4	0	89327464	A	G	3.91213e-05	Total Bilirubin
rs75019702	12	0	118951046	T	C	3.91198e-05	Total Bilirubin
rs2232420	6	0	28367745	C	G	3.91185e-05	Total Bilirubin
rs1469837	2	0	229490307	A	G	3.91178e-05	Total Bilirubin
rs111613309	3	0	94394370	C	T	3.91093e-05	Total Bilirubin
rs1007816	4	0	68800185	T	C	3.91049e-05	Total Bilirubin
rs13060247	3	0	134281531	T	C	3.91024e-05	Total Bilirubin
rs17787986	18	0	63898454	C	T	3.91402e-05	Total Bilirubin
rs111922827	13	0	81289362	G	T	3.91413e-05	Total Bilirubin
rs74438085	15	0	55663993	C	T	3.91427e-05	Total Bilirubin
rs147609981	22	0	45684998	A	G	3.9143e-05	Total Bilirubin
rs17626748	8	0	132576738	C	T	3.91735e-05	Total Bilirubin
rs72749696	5	0	31294069	C	T	3.91733e-05	Total Bilirubin
rs4734388	8	0	99193958	T	G	3.91715e-05	Total Bilirubin
rs7249563	19	0	7009813	T	C	3.91707e-05	Total Bilirubin
rs190625458	15	0	80189317	A	G	3.91679e-05	Total Bilirubin
rs6544683	2	0	43879382	G	T	3.91655e-05	Total Bilirubin
rs13432972	2	0	216248460	C	A	3.91571e-05	Total Bilirubin
rs77341258	18	0	20855853	C	T	3.91016e-05	Total Bilirubin
rs78257320	3	0	24541162	T	C	3.91506e-05	Total Bilirubin
rs17837106	12	0	92282408	G	T	3.91472e-05	Total Bilirubin
rs117353646	9	0	94458461	T	C	3.91468e-05	Total Bilirubin
rs4233618	2	0	236015416	T	C	3.91463e-05	Total Bilirubin
rs8077552	17	0	40229530	C	T	3.91453e-05	Total Bilirubin
rs17698552	12	0	3902465	T	C	3.91452e-05	Total Bilirubin
rs58973067	5	0	122602623	G	A	3.91447e-05	Total Bilirubin
rs7804909	7	0	30430070	C	T	3.91441e-05	Total Bilirubin
rs117480842	8	0	113450129	T	C	3.91501e-05	Total Bilirubin
rs140082687	4	0	101108978	C	T	3.91807e-05	Total Bilirubin
rs117034152	8	0	134162565	G	A	3.91014e-05	Total Bilirubin
rs9939407	16	0	6796866	C	T	3.90982e-05	Total Bilirubin
rs73213242	12	0	93566806	A	G	3.9064e-05	Total Bilirubin
rs114351978	4	0	179188876	C	T	3.90613e-05	Total Bilirubin
rs115221073	3	0	190261257	A	T	3.90605e-05	Total Bilirubin
rs28397879	3	0	134378076	T	C	3.90592e-05	Total Bilirubin
rs61996313	3	0	122459434	C	T	3.90561e-05	Total Bilirubin
rs199900722	14	0	47426651	C	T	3.90503e-05	Total Bilirubin
rs61960046	13	0	68471278	G	A	3.90489e-05	Total Bilirubin
rs8184053	20	0	24973005	T	C	3.90448e-05	Total Bilirubin
rs72966959	2	0	225568694	T	C	3.9044e-05	Total Bilirubin
rs7386933	8	0	131504525	C	G	3.90427e-05	Total Bilirubin
rs939406	4	0	64990979	G	A	3.90423e-05	Total Bilirubin
rs12661968	6	0	41729406	C	T	3.90422e-05	Total Bilirubin
rs7896858	10	0	128990073	A	G	3.90417e-05	Total Bilirubin
rs2887568	12	0	1627865	T	C	3.90397e-05	Total Bilirubin
rs150735438	8	0	145111350	A	G	3.90388e-05	Total Bilirubin
rs16889155	8	0	40179470	G	A	3.90653e-05	Total Bilirubin
rs61755611	17	0	40943095	T	C	3.90664e-05	Total Bilirubin
rs72977192	6	0	129623171	T	G	3.90681e-05	Total Bilirubin
rs4437763	9	0	93913579	C	T	3.90682e-05	Total Bilirubin
rs118145575	10	0	83109336	C	A	3.90976e-05	Total Bilirubin
rs138661793	4	0	77676309	C	A	3.90953e-05	Total Bilirubin
rs11649498	16	0	1115377	T	C	3.90953e-05	Total Bilirubin
rs115883001	2	0	226478077	T	G	3.90923e-05	Total Bilirubin
rs78602504	9	0	6449260	T	C	3.9091e-05	Total Bilirubin
rs62191569	2	0	233420478	T	G	3.90901e-05	Total Bilirubin
rs4736139	8	0	141128606	G	A	3.90856e-05	Total Bilirubin
rs201530979	3	0	195517414	A	G	3.90997e-05	Total Bilirubin
rs143564778	3	0	129290035	A	C	3.9084e-05	Total Bilirubin
rs9905076	17	0	56225389	T	C	3.90816e-05	Total Bilirubin
rs1468792	2	0	202560099	G	A	3.90765e-05	Total Bilirubin
rs9850050	3	0	58476832	A	C	3.90763e-05	Total Bilirubin
rs1000789	2	0	175636235	T	C	3.90703e-05	Total Bilirubin
rs9541587	13	0	35220255	A	T	3.90701e-05	Total Bilirubin
rs75445998	8	0	137959643	A	G	3.90695e-05	Total Bilirubin
rs9917362	2	0	226447306	A	G	3.90684e-05	Total Bilirubin
rs79742266	8	0	138122039	T	C	3.90822e-05	Total Bilirubin
rs16856997	2	0	142982885	T	C	3.91811e-05	Total Bilirubin
rs76597430	9	0	4023730	G	A	3.9185e-05	Total Bilirubin
rs849184	7	0	43809764	T	G	3.91903e-05	Total Bilirubin
rs10197366	2	0	111996785	A	G	3.93085e-05	Total Bilirubin
rs76579700	7	0	132864911	A	G	3.93035e-05	Total Bilirubin
rs7073480	10	0	13214160	T	C	3.9301e-05	Total Bilirubin
rs17171627	7	0	39938444	G	A	3.92999e-05	Total Bilirubin
rs2214944	11	0	17572028	G	A	3.92998e-05	Total Bilirubin
rs116256240	3	0	1426774	C	T	3.92975e-05	Total Bilirubin
rs12417557	11	0	14567538	T	C	3.92943e-05	Total Bilirubin
rs118054764	6	0	81354717	A	G	3.92941e-05	Total Bilirubin
rs12807639	11	0	56667744	A	G	3.92916e-05	Total Bilirubin
rs62298672	4	0	11691006	T	C	3.92905e-05	Total Bilirubin
rs4878791	9	0	38361379	T	C	3.92843e-05	Total Bilirubin
rs116069372	2	0	230900675	G	A	3.92842e-05	Total Bilirubin
rs78257720	8	0	134517614	G	A	3.92824e-05	Total Bilirubin
rs35021688	13	0	19671629	T	C	3.92819e-05	Total Bilirubin
rs2297603	9	0	101778265	T	G	3.92815e-05	Total Bilirubin
rs72825852	10	0	106070047	A	G	3.93102e-05	Total Bilirubin
rs13264313	8	0	135803994	T	C	3.93107e-05	Total Bilirubin
rs140690198	11	0	3663062	T	C	3.93108e-05	Total Bilirubin
rs114284669	2	0	238285445	C	T	3.93135e-05	Total Bilirubin
rs157581	19	0	45395714	C	T	3.93447e-05	Total Bilirubin
rs17308708	11	0	10397895	A	G	3.93439e-05	Total Bilirubin
rs2280543	11	0	203788	T	C	3.93428e-05	Total Bilirubin
rs9524091	13	0	94139644	T	C	3.93418e-05	Total Bilirubin
rs77772213	12	0	23424270	T	C	3.9341e-05	Total Bilirubin
rs35219594	4	0	79353587	G	C	3.93401e-05	Total Bilirubin
rs12046829	1	0	235043611	C	T	3.93378e-05	Total Bilirubin
rs17832811	15	0	24950678	T	C	3.92783e-05	Total Bilirubin
rs2134130	12	0	95073749	A	G	3.93368e-05	Total Bilirubin
rs79988754	3	0	187882438	G	C	3.93337e-05	Total Bilirubin
rs147992816	12	0	111291350	T	C	3.93312e-05	Total Bilirubin
rs4441426	2	0	182073419	T	C	3.93308e-05	Total Bilirubin
rs79364268	17	0	62678893	C	A	3.93272e-05	Total Bilirubin
rs9266380	6	0	31334477	A	G	3.93268e-05	Total Bilirubin
rs3820779	2	0	236618425	C	T	3.9326e-05	Total Bilirubin
rs17319425	7	0	25962870	T	G	3.93187e-05	Total Bilirubin
rs116507626	2	0	218713327	A	G	3.93348e-05	Total Bilirubin
rs11709404	3	0	133332566	A	G	3.92742e-05	Total Bilirubin
rs80062637	2	0	230605480	T	C	3.92718e-05	Total Bilirubin
rs117991613	12	0	19779958	G	A	3.92708e-05	Total Bilirubin
rs17713345	10	0	83596463	T	C	3.92335e-05	Total Bilirubin
rs9568493	13	0	51554836	C	T	3.92272e-05	Total Bilirubin
rs3740473	10	0	105362179	A	G	3.92221e-05	Total Bilirubin
rs35961412	9	0	136411185	G	T	3.9221e-05	Total Bilirubin
rs56135204	8	0	141252067	T	C	3.92182e-05	Total Bilirubin
rs55657205	7	0	25925379	T	C	3.9214e-05	Total Bilirubin
rs17688097	6	0	27279774	T	C	3.92134e-05	Total Bilirubin
rs3745969	19	0	33953912	G	A	3.92336e-05	Total Bilirubin
rs73998655	2	0	235264805	T	C	3.92089e-05	Total Bilirubin
rs35641938	2	0	238814996	G	A	3.92054e-05	Total Bilirubin
rs80253469	2	0	231643084	G	A	3.92032e-05	Total Bilirubin
rs12993552	2	0	228272364	T	C	3.92013e-05	Total Bilirubin
rs117208200	7	0	96968963	T	C	3.91996e-05	Total Bilirubin
rs72646404	13	0	99206568	C	G	3.91984e-05	Total Bilirubin
rs117561647	7	0	25624710	G	C	3.91961e-05	Total Bilirubin
rs76606178	2	0	6376082	A	G	3.91945e-05	Total Bilirubin
rs72849475	17	0	66742536	A	G	3.92076e-05	Total Bilirubin
rs77436159	2	0	232538977	T	C	3.96311e-05	Total Bilirubin
rs7214920	17	0	45051129	A	G	3.92344e-05	Total Bilirubin
rs12490188	3	0	46635328	G	A	3.92441e-05	Total Bilirubin
rs79085467	2	0	241786920	G	A	3.92703e-05	Total Bilirubin
rs181071944	16	0	81249871	G	A	3.92686e-05	Total Bilirubin
rs11071742	15	0	63693106	T	C	3.92679e-05	Total Bilirubin
rs1367412	2	0	223105846	A	G	3.92676e-05	Total Bilirubin
rs619856	12	0	101444257	T	C	3.92675e-05	Total Bilirubin
rs57395912	3	0	5607165	G	A	3.9265e-05	Total Bilirubin
rs77771163	13	0	60918260	C	T	3.92627e-05	Total Bilirubin
rs219289	5	0	137837867	G	A	3.9241e-05	Total Bilirubin
rs55776915	8	0	75042056	T	G	3.92627e-05	Total Bilirubin
rs7910977	10	0	94209876	T	C	3.92601e-05	Total Bilirubin
rs117014682	16	0	19693627	T	C	3.92593e-05	Total Bilirubin
rs117477449	14	0	102101504	T	C	3.92581e-05	Total Bilirubin
rs118078947	11	0	115960816	T	C	3.92567e-05	Total Bilirubin
rs72781842	16	0	24311577	A	G	3.92487e-05	Total Bilirubin
Affx-80220050	2	0	239242692	C	T	3.92474e-05	Total Bilirubin
rs75063491	10	0	45801335	A	G	3.9245e-05	Total Bilirubin
rs35633007	4	0	81131990	T	C	3.92626e-05	Total Bilirubin
rs117359208	15	0	46774665	C	T	4.39099e-05	Total Bilirubin
rs2203403	11	0	3631407	G	A	4.09506e-05	Total Bilirubin
rs75236524	2	0	100774881	T	C	4.09559e-05	Total Bilirubin
rs35754918	2	0	235417093	G	A	4.29385e-05	Total Bilirubin
rs13027862	2	0	195361261	A	G	4.29333e-05	Total Bilirubin
rs72988188	2	0	238468081	T	G	4.29325e-05	Total Bilirubin
rs114649981	5	0	105047733	G	A	4.29314e-05	Total Bilirubin
rs12971800	19	0	51752217	C	G	4.29266e-05	Total Bilirubin
rs16920433	9	0	4032693	A	C	4.29203e-05	Total Bilirubin
rs77756874	2	0	212846076	A	G	4.29196e-05	Total Bilirubin
rs6577901	8	0	139256096	A	C	4.29171e-05	Total Bilirubin
rs111461754	8	0	48338105	G	A	4.29162e-05	Total Bilirubin
rs139274268	11	0	57971546	C	A	4.29154e-05	Total Bilirubin
rs188319622	18	0	3102508	C	T	4.2915e-05	Total Bilirubin
rs16852112	2	0	167262088	G	T	4.29139e-05	Total Bilirubin
rs117088491	2	0	232326517	G	T	4.29138e-05	Total Bilirubin
rs6083125	20	0	23423097	C	T	4.29132e-05	Total Bilirubin
rs201204878	16	0	2141776	TCCC	T	4.29118e-05	Total Bilirubin
rs13018730	2	0	222325540	C	T	4.29396e-05	Total Bilirubin
rs34278891	5	0	157176985	G	A	4.29452e-05	Total Bilirubin
rs12664474	6	0	25876089	G	A	4.29496e-05	Total Bilirubin
rs75417712	10	0	115192407	A	G	4.29541e-05	Total Bilirubin
rs12114480	8	0	3367210	G	A	4.30049e-05	Total Bilirubin
rs80333242	2	0	242832236	A	G	4.30012e-05	Total Bilirubin
rs115835586	2	0	60661935	C	T	4.30005e-05	Total Bilirubin
rs7961554	12	0	121400244	C	A	4.29999e-05	Total Bilirubin
rs13432363	2	0	60082777	C	G	4.29957e-05	Total Bilirubin
rs17483848	1	0	68657646	G	C	4.29937e-05	Total Bilirubin
rs117028174	12	0	30370201	G	A	4.29897e-05	Total Bilirubin
rs148556188	3	0	182229761	C	A	4.2911e-05	Total Bilirubin
rs9833087	3	0	14863861	A	T	4.29894e-05	Total Bilirubin
rs74511722	2	0	231707635	A	G	4.29841e-05	Total Bilirubin
rs2983356	10	0	52298383	G	A	4.29828e-05	Total Bilirubin
rs117781940	11	0	2977523	A	G	4.29775e-05	Total Bilirubin
rs1604528	15	0	38218157	C	T	4.29742e-05	Total Bilirubin
rs73187261	8	0	3595125	G	A	4.29703e-05	Total Bilirubin
rs141210129	2	0	237766966	C	T	4.2969e-05	Total Bilirubin
rs75810319	1	0	20807073	T	G	4.29601e-05	Total Bilirubin
rs79429350	10	0	99274045	T	C	4.29889e-05	Total Bilirubin
rs68175403	8	0	74230533	A	G	4.30051e-05	Total Bilirubin
rs16835402	2	0	194762836	G	A	4.29107e-05	Total Bilirubin
rs7816304	8	0	142488994	G	A	4.29072e-05	Total Bilirubin
rs4922158	8	0	20163050	T	G	4.28415e-05	Total Bilirubin
rs7232329	18	0	3100429	A	G	4.28403e-05	Total Bilirubin
rs76705786	2	0	220308137	G	A	4.28372e-05	Total Bilirubin
rs143717300	8	0	133644995	C	T	4.28297e-05	Total Bilirubin
rs518058	1	0	115974088	T	C	4.28289e-05	Total Bilirubin
rs12681079	8	0	11483870	C	A	4.28274e-05	Total Bilirubin
rs116179745	1	0	154374201	C	T	4.2823e-05	Total Bilirubin
rs763158	16	0	606104	A	G	4.28211e-05	Total Bilirubin
rs6540451	1	0	208225357	A	G	4.28176e-05	Total Bilirubin
rs13015610	2	0	231018903	G	A	4.28168e-05	Total Bilirubin
rs12553424	9	0	905937	T	C	4.28129e-05	Total Bilirubin
rs3859230	17	0	8561017	T	C	4.28126e-05	Total Bilirubin
rs73300635	10	0	79830829	T	G	4.28124e-05	Total Bilirubin
rs929275	7	0	83831284	T	G	4.28111e-05	Total Bilirubin
rs12919731	16	0	25961377	A	G	4.2811e-05	Total Bilirubin
rs118189144	7	0	110063465	C	T	4.28416e-05	Total Bilirubin
rs72688757	8	0	118462416	A	G	4.28442e-05	Total Bilirubin
rs79632989	2	0	38403197	A	G	4.28456e-05	Total Bilirubin
rs191706125	2	0	138329398	T	G	4.28465e-05	Total Bilirubin
rs7172407	15	0	73850401	T	C	4.29062e-05	Total Bilirubin
rs146416859	8	0	41530362	A	G	4.29058e-05	Total Bilirubin
rs7583993	2	0	237672388	G	A	4.29038e-05	Total Bilirubin
rs17320695	3	0	43289838	C	T	4.29012e-05	Total Bilirubin
rs17480283	5	0	123127296	T	C	4.28972e-05	Total Bilirubin
rs114032546	2	0	237172867	A	G	4.28861e-05	Total Bilirubin
rs114607901	2	0	60838611	G	A	4.28827e-05	Total Bilirubin
rs79428906	3	0	116316479	G	A	4.29095e-05	Total Bilirubin
rs1106639	2	0	242690675	A	G	4.28797e-05	Total Bilirubin
rs79565967	4	0	89031991	T	C	4.28767e-05	Total Bilirubin
rs76912165	5	0	92965344	G	A	4.28747e-05	Total Bilirubin
rs79424762	3	0	170715458	T	G	4.28716e-05	Total Bilirubin
rs199641194	1	0	228481854	T	C	4.2864e-05	Total Bilirubin
rs6906367	6	0	26187125	T	C	4.28558e-05	Total Bilirubin
rs556731	20	0	48111620	G	A	4.28484e-05	Total Bilirubin
rs55898097	3	0	39810229	G	C	4.28474e-05	Total Bilirubin
rs148875027	16	0	80641994	T	C	4.28791e-05	Total Bilirubin
rs116799343	2	0	224520623	C	T	4.28107e-05	Total Bilirubin
rs72726292	8	0	131569539	C	T	4.30061e-05	Total Bilirubin
rs13004076	2	0	228858384	T	C	4.30087e-05	Total Bilirubin
rs2862805	3	0	165936276	C	T	4.31085e-05	Total Bilirubin
rs72856352	11	0	11888289	A	G	4.31045e-05	Total Bilirubin
rs2550685	16	0	79085489	C	A	4.3102e-05	Total Bilirubin
rs8060002	16	0	6900185	T	G	4.30988e-05	Total Bilirubin
rs35935235	16	0	816977	A	G	4.30977e-05	Total Bilirubin
rs45526637	14	0	95928527	A	G	4.30952e-05	Total Bilirubin
rs1034559	8	0	17309017	G	A	4.30936e-05	Total Bilirubin
rs114788980	2	0	39090540	A	G	4.30926e-05	Total Bilirubin
rs6954723	7	0	75383139	A	G	4.30859e-05	Total Bilirubin
rs11678	22	0	45592197	T	C	4.30815e-05	Total Bilirubin
rs77840837	2	0	232891244	T	C	4.3081e-05	Total Bilirubin
rs299133	4	0	139441717	A	G	4.30809e-05	Total Bilirubin
rs2198796	12	0	99230685	C	T	4.30758e-05	Total Bilirubin
rs17439876	18	0	10272363	C	A	4.30746e-05	Total Bilirubin
rs73160774	12	0	132223826	G	A	4.30715e-05	Total Bilirubin
rs72745889	1	0	213586870	T	C	4.31129e-05	Total Bilirubin
rs4764751	12	0	101133912	G	A	4.3113e-05	Total Bilirubin
rs200108762	17	0	6684170	T	C	4.31134e-05	Total Bilirubin
rs73097045	20	0	32991425	T	C	4.31213e-05	Total Bilirubin
rs621679	11	0	1902768	A	G	4.31576e-05	Total Bilirubin
rs10501681	11	0	88477562	G	A	4.31515e-05	Total Bilirubin
rs7793935	7	0	4054773	G	A	4.31495e-05	Total Bilirubin
rs6082802	20	0	22723774	G	T	4.31476e-05	Total Bilirubin
rs79788876	3	0	9832368	A	G	4.3147e-05	Total Bilirubin
rs199697551	19	0	57931411	G	A	4.31437e-05	Total Bilirubin
rs2619590	10	0	65413049	A	G	4.31402e-05	Total Bilirubin
rs75350559	5	0	123356922	G	T	4.30713e-05	Total Bilirubin
rs116128716	2	0	231701625	T	C	4.3139e-05	Total Bilirubin
rs74352921	2	0	236012903	T	C	4.31354e-05	Total Bilirubin
rs76957534	4	0	53047289	T	C	4.31351e-05	Total Bilirubin
rs73082641	12	0	20806178	G	A	4.3132e-05	Total Bilirubin
rs6721111	2	0	224365038	T	C	4.31302e-05	Total Bilirubin
rs140154967	17	0	4994906	G	A	4.31296e-05	Total Bilirubin
rs4736442	8	0	134273868	G	A	4.3129e-05	Total Bilirubin
rs72638335	4	0	68078950	T	C	4.31215e-05	Total Bilirubin
rs77561530	4	0	75022911	A	C	4.31374e-05	Total Bilirubin
rs7084752	10	0	97070115	G	A	4.30069e-05	Total Bilirubin
rs35956182	6	0	160564616	A	G	4.30658e-05	Total Bilirubin
rs68069354	2	0	227449782	G	T	4.30633e-05	Total Bilirubin
rs55770045	12	0	49176860	A	G	4.30249e-05	Total Bilirubin
rs76581315	8	0	132593898	G	A	4.30244e-05	Total Bilirubin
rs62137364	2	0	49034921	C	T	4.30234e-05	Total Bilirubin
rs78853258	2	0	151732265	C	T	4.30212e-05	Total Bilirubin
rs6747297	2	0	233337240	G	C	4.30208e-05	Total Bilirubin
rs4953011	2	0	43974358	C	T	4.30205e-05	Total Bilirubin
rs11718446	3	0	101552553	A	G	4.30203e-05	Total Bilirubin
rs76911908	17	0	10711453	A	G	4.30184e-05	Total Bilirubin
rs80005968	5	0	58415256	C	T	4.30169e-05	Total Bilirubin
rs72990461	2	0	239976597	T	C	4.30167e-05	Total Bilirubin
rs36007563	12	0	6205767	C	T	4.30161e-05	Total Bilirubin
rs75911401	12	0	80512182	T	C	4.30157e-05	Total Bilirubin
rs9817113	3	0	151178393	T	C	4.3014e-05	Total Bilirubin
rs116967022	11	0	134055185	C	T	4.30126e-05	Total Bilirubin
rs12271243	11	0	16648526	A	G	4.30107e-05	Total Bilirubin
rs72991660	2	0	230486074	C	T	4.30273e-05	Total Bilirubin
rs12718175	7	0	49400655	G	A	4.30274e-05	Total Bilirubin
rs62504289	8	0	28435793	T	C	4.30291e-05	Total Bilirubin
rs9658130	6	0	35378040	G	A	4.30294e-05	Total Bilirubin
rs12789669	11	0	89970603	T	C	4.30592e-05	Total Bilirubin
rs143295143	3	0	87496872	T	C	4.30576e-05	Total Bilirubin
rs78266257	16	0	81808838	C	T	4.30543e-05	Total Bilirubin
rs72817538	2	0	27498844	A	G	4.30529e-05	Total Bilirubin
rs10984916	9	0	123205705	T	C	4.30523e-05	Total Bilirubin
rs79915468	10	0	80299252	T	C	4.30512e-05	Total Bilirubin
rs114348423	4	0	130112033	A	G	4.30507e-05	Total Bilirubin
rs147678484	2	0	166003301	A	G	4.30646e-05	Total Bilirubin
rs1031688	10	0	62038544	G	A	4.30475e-05	Total Bilirubin
rs112767144	8	0	134263916	T	C	4.30433e-05	Total Bilirubin
rs78237950	8	0	136316099	A	G	4.304e-05	Total Bilirubin
rs11199964	10	0	123193998	C	T	4.30395e-05	Total Bilirubin
rs75081717	1	0	223319607	G	A	4.30353e-05	Total Bilirubin
rs114091176	8	0	117954810	C	T	4.30323e-05	Total Bilirubin
rs62261427	3	0	76364186	A	G	4.30309e-05	Total Bilirubin
rs79584844	3	0	4413386	T	C	4.30304e-05	Total Bilirubin
rs72760210	1	0	236815035	T	C	4.30457e-05	Total Bilirubin
rs114759819	3	0	135547810	G	A	4.31667e-05	Total Bilirubin
Affx-18422915	2	0	167949663	A	C	4.28056e-05	Total Bilirubin
rs6981909	8	0	142682800	T	C	4.2805e-05	Total Bilirubin
rs117715620	10	0	10641360	T	C	4.25675e-05	Total Bilirubin
rs75468442	7	0	4031283	T	G	4.25666e-05	Total Bilirubin
rs74789644	7	0	17488791	G	C	4.25661e-05	Total Bilirubin
rs62263355	3	0	126799882	A	G	4.25646e-05	Total Bilirubin
rs79979267	5	0	15724765	T	C	4.25644e-05	Total Bilirubin
rs150462702	6	0	25972179	G	A	4.25641e-05	Total Bilirubin
rs13129929	4	0	137919629	G	T	4.25594e-05	Total Bilirubin
rs76742204	3	0	9661847	G	A	4.25576e-05	Total Bilirubin
rs76351967	21	0	19511242	G	A	4.25552e-05	Total Bilirubin
rs77916918	11	0	56628086	A	G	4.2554e-05	Total Bilirubin
rs73204400	13	0	60068862	C	T	4.25539e-05	Total Bilirubin
rs17189505	2	0	53769839	A	G	4.25502e-05	Total Bilirubin
rs2067536	7	0	55035100	T	G	4.25449e-05	Total Bilirubin
rs78095904	7	0	50255485	T	C	4.25439e-05	Total Bilirubin
rs116095614	3	0	2180753	A	G	4.25377e-05	Total Bilirubin
rs17015196	12	0	88227770	G	T	4.25699e-05	Total Bilirubin
rs704387	3	0	64108273	C	T	4.25707e-05	Total Bilirubin
rs79940154	3	0	94805559	G	A	4.2571e-05	Total Bilirubin
rs55927416	10	0	71930641	A	G	4.25712e-05	Total Bilirubin
rs302453	19	0	56390237	T	A	4.26239e-05	Total Bilirubin
rs73711439	8	0	135329604	T	C	4.2613e-05	Total Bilirubin
rs34627007	13	0	75470633	A	G	4.26087e-05	Total Bilirubin
rs12810402	12	0	31005793	G	A	4.2598e-05	Total Bilirubin
rs72715961	1	0	162122295	T	C	4.25943e-05	Total Bilirubin
rs140414398	3	0	2157509	C	A	4.25922e-05	Total Bilirubin
rs7652129	3	0	14330122	C	T	4.25892e-05	Total Bilirubin
rs115218362	2	0	201336400	G	T	4.25327e-05	Total Bilirubin
rs11902287	2	0	216477511	G	A	4.25888e-05	Total Bilirubin
rs76271501	7	0	14025517	G	A	4.25853e-05	Total Bilirubin
Affx-52153627	12	0	50189475	G	C	4.25836e-05	Total Bilirubin
rs72635340	4	0	61072512	A	C	4.25818e-05	Total Bilirubin
rs80030338	10	0	101786404	C	T	4.25788e-05	Total Bilirubin
rs116386607	2	0	46576999	T	C	4.25787e-05	Total Bilirubin
rs117098014	14	0	72828528	T	C	4.25766e-05	Total Bilirubin
rs17815448	3	0	9536767	A	G	4.25739e-05	Total Bilirubin
rs7482206	11	0	49412138	A	G	4.25856e-05	Total Bilirubin
rs117236736	9	0	1958676	T	C	4.26259e-05	Total Bilirubin
rs74039551	13	0	24570919	T	C	4.25287e-05	Total Bilirubin
rs143386810	10	0	96798795	T	C	4.25246e-05	Total Bilirubin
rs74529911	4	0	174028681	A	G	4.24619e-05	Total Bilirubin
rs117453562	13	0	63352441	T	C	4.24601e-05	Total Bilirubin
rs59010471	2	0	218858067	G	A	4.24601e-05	Total Bilirubin
rs17048628	4	0	137299604	G	A	4.24582e-05	Total Bilirubin
rs41276680	12	0	12815037	T	C	4.24573e-05	Total Bilirubin
rs76232981	2	0	56463347	G	C	4.24528e-05	Total Bilirubin
rs2046485	4	0	175659619	T	C	4.24505e-05	Total Bilirubin
rs144739734	12	0	21790093	C	T	4.24477e-05	Total Bilirubin
rs11057867	12	0	122632936	A	G	4.24464e-05	Total Bilirubin
rs9891006	17	0	7825574	G	T	4.24382e-05	Total Bilirubin
rs77151212	2	0	238487257	A	G	4.24375e-05	Total Bilirubin
rs78066523	1	0	220566280	G	A	4.24371e-05	Total Bilirubin
rs76662860	2	0	44420274	G	A	4.24369e-05	Total Bilirubin
rs72973190	2	0	229891788	T	C	4.24358e-05	Total Bilirubin
rs78580470	20	0	13836292	A	G	4.24332e-05	Total Bilirubin
rs76735364	16	0	8334883	T	C	4.2462e-05	Total Bilirubin
rs7906843	10	0	96332272	T	C	4.24627e-05	Total Bilirubin
rs17527360	11	0	19631202	G	A	4.24776e-05	Total Bilirubin
rs75349611	21	0	42130051	A	G	4.24782e-05	Total Bilirubin
rs16828427	2	0	232650935	C	T	4.25216e-05	Total Bilirubin
rs77541108	2	0	220425602	A	G	4.25157e-05	Total Bilirubin
rs11253143	10	0	5424727	G	A	4.25102e-05	Total Bilirubin
rs201597979	11	0	1016253	G	A	4.25093e-05	Total Bilirubin
rs199784042	5	0	87485872	AAGGACATC	A	4.25048e-05	Total Bilirubin
rs75171754	7	0	20889315	C	G	4.25044e-05	Total Bilirubin
rs2645769	2	0	238269871	G	C	4.24987e-05	Total Bilirubin
rs12304585	12	0	129007718	G	A	4.25257e-05	Total Bilirubin
rs74532300	4	0	100944547	C	T	4.24986e-05	Total Bilirubin
rs11854225	15	0	40118161	T	C	4.24949e-05	Total Bilirubin
rs74344933	7	0	43302127	A	G	4.2493e-05	Total Bilirubin
rs79481574	3	0	31527132	A	G	4.24884e-05	Total Bilirubin
rs35956613	2	0	147924856	C	T	4.24855e-05	Total Bilirubin
rs10193825	2	0	233510622	G	A	4.24846e-05	Total Bilirubin
rs2048498	12	0	122633456	C	T	4.24828e-05	Total Bilirubin
rs77099440	8	0	41234322	T	C	4.24824e-05	Total Bilirubin
rs115220736	2	0	145531385	T	G	4.24963e-05	Total Bilirubin
rs115735638	3	0	136472667	G	T	4.28055e-05	Total Bilirubin
rs56097650	12	0	113195914	T	C	4.26275e-05	Total Bilirubin
rs80327461	12	0	21520971	A	G	4.26289e-05	Total Bilirubin
rs79893813	6	0	118726706	C	T	4.27574e-05	Total Bilirubin
rs12470262	2	0	236559953	C	A	4.27569e-05	Total Bilirubin
rs117668755	12	0	132238519	T	C	4.27535e-05	Total Bilirubin
rs75510182	9	0	82310330	A	G	4.27517e-05	Total Bilirubin
rs2454837	10	0	2991774	T	C	4.27517e-05	Total Bilirubin
rs61313549	2	0	232496904	C	G	4.27502e-05	Total Bilirubin
rs147389770	17	0	76121920	G	A	4.27496e-05	Total Bilirubin
rs73002214	2	0	241804170	C	T	4.27485e-05	Total Bilirubin
rs9842957	3	0	181324494	G	A	4.27483e-05	Total Bilirubin
rs56327317	8	0	136423263	G	A	4.27476e-05	Total Bilirubin
rs12905420	15	0	81412303	A	G	4.2737e-05	Total Bilirubin
rs952172	2	0	204442633	A	G	4.27334e-05	Total Bilirubin
rs2166807	12	0	32134638	T	C	4.2732e-05	Total Bilirubin
rs35098923	8	0	145738687	A	G	4.27292e-05	Total Bilirubin
rs73140774	20	0	47089983	C	T	4.27289e-05	Total Bilirubin
rs13008251	2	0	228640442	T	C	4.27602e-05	Total Bilirubin
rs78497294	3	0	53212783	T	C	4.27607e-05	Total Bilirubin
rs115391289	3	0	13054823	A	G	4.2762e-05	Total Bilirubin
rs9650564	8	0	139848829	C	T	4.27632e-05	Total Bilirubin
rs72690031	1	0	165451831	C	T	4.28013e-05	Total Bilirubin
rs80193234	20	0	58086802	A	G	4.2799e-05	Total Bilirubin
rs74824231	2	0	149651261	G	A	4.27961e-05	Total Bilirubin
rs4766986	12	0	113076475	T	C	4.27957e-05	Total Bilirubin
rs76789190	8	0	132496347	T	C	4.27942e-05	Total Bilirubin
rs61791718	3	0	135791534	G	A	4.27934e-05	Total Bilirubin
rs72547258	16	0	1860360	G	A	4.27924e-05	Total Bilirubin
rs62352723	5	0	20527228	C	A	4.27283e-05	Total Bilirubin
rs72804212	5	0	123391492	T	C	4.27867e-05	Total Bilirubin
rs117189340	8	0	146015961	A	G	4.27801e-05	Total Bilirubin
rs7567288	2	0	134434824	C	T	4.27776e-05	Total Bilirubin
rs59462749	8	0	132664195	A	G	4.27769e-05	Total Bilirubin
rs17737109	16	0	80967974	G	T	4.27727e-05	Total Bilirubin
rs114451781	3	0	96759492	A	G	4.27701e-05	Total Bilirubin
rs79044741	21	0	17713124	C	T	4.27672e-05	Total Bilirubin
rs116928761	8	0	138402285	T	C	4.2766e-05	Total Bilirubin
rs725367	6	0	5611220	C	G	4.27805e-05	Total Bilirubin
rs72657315	7	0	21658745	G	A	4.26279e-05	Total Bilirubin
rs75238329	16	0	53510899	A	G	4.27255e-05	Total Bilirubin
rs16880318	8	0	111064847	C	A	4.27225e-05	Total Bilirubin
rs74343026	8	0	126258883	C	A	4.26543e-05	Total Bilirubin
rs75797357	3	0	174903106	C	T	4.26487e-05	Total Bilirubin
rs72735286	5	0	3239540	C	A	4.26462e-05	Total Bilirubin
rs75130080	3	0	188298743	G	T	4.26435e-05	Total Bilirubin
rs56174438	3	0	24347540	T	C	4.26422e-05	Total Bilirubin
rs11032995	11	0	35111292	C	T	4.2641e-05	Total Bilirubin
rs527383	18	0	611323	G	A	4.26409e-05	Total Bilirubin
rs354694	2	0	143925517	G	A	4.26405e-05	Total Bilirubin
rs150510291	10	0	17061833	A	G	4.26402e-05	Total Bilirubin
rs11156368	6	0	104590822	T	G	4.26398e-05	Total Bilirubin
rs145741534	17	0	42018835	A	G	4.26397e-05	Total Bilirubin
rs4710622	6	0	67399700	T	G	4.26389e-05	Total Bilirubin
rs7900632	10	0	105559689	A	G	4.2631e-05	Total Bilirubin
rs142561823	16	0	88747748	T	C	4.26307e-05	Total Bilirubin
rs2943188	8	0	138443747	G	A	4.26296e-05	Total Bilirubin
rs117207230	13	0	73688889	A	G	4.26624e-05	Total Bilirubin
rs10516058	5	0	168498687	C	T	4.26661e-05	Total Bilirubin
rs10102430	8	0	139574745	T	A	4.26694e-05	Total Bilirubin
rs114238178	3	0	2880376	T	C	4.26745e-05	Total Bilirubin
rs75888472	4	0	100565204	A	G	4.27065e-05	Total Bilirubin
rs10775622	19	0	17230199	T	C	4.27059e-05	Total Bilirubin
rs28582932	4	0	90551872	A	G	4.27048e-05	Total Bilirubin
rs177594	7	0	28568804	A	G	4.2697e-05	Total Bilirubin
rs10925439	1	0	237683502	C	T	4.26953e-05	Total Bilirubin
rs2660259	18	0	11026586	T	C	4.26932e-05	Total Bilirubin
rs116863734	8	0	118306544	A	C	4.26921e-05	Total Bilirubin
rs6074524	20	0	12912902	C	A	4.27236e-05	Total Bilirubin
rs4608623	22	0	38597378	G	T	4.26912e-05	Total Bilirubin
rs7909540	10	0	36318355	T	C	4.26892e-05	Total Bilirubin
rs201384843	8	0	145736832	A	G	4.26859e-05	Total Bilirubin
rs78156163	11	0	10525791	C	A	4.26854e-05	Total Bilirubin
rs2034684	7	0	17475607	C	T	4.2684e-05	Total Bilirubin
rs75037506	15	0	36175182	T	C	4.26824e-05	Total Bilirubin
rs76685449	3	0	52570330	G	T	4.2682e-05	Total Bilirubin
rs949112	11	0	134507482	G	A	4.26781e-05	Total Bilirubin
rs62130762	2	0	45418073	T	G	4.26901e-05	Total Bilirubin
rs77948695	3	0	30088848	A	G	4.31721e-05	Total Bilirubin
rs138139261	12	0	18234381	G	A	4.31745e-05	Total Bilirubin
rs13022279	2	0	65151969	C	T	4.3176e-05	Total Bilirubin
rs45512694	1	0	7913004	G	A	4.36819e-05	Total Bilirubin
rs12613956	2	0	44471409	G	T	4.36814e-05	Total Bilirubin
rs111477672	8	0	117950758	T	G	4.368e-05	Total Bilirubin
rs7949720	11	0	11243909	G	A	4.36787e-05	Total Bilirubin
rs78690924	2	0	166987161	G	A	4.36772e-05	Total Bilirubin
rs60690292	18	0	54964874	T	G	4.36723e-05	Total Bilirubin
rs3769598	2	0	32679732	G	A	4.36706e-05	Total Bilirubin
rs60822591	2	0	230625667	G	A	4.36695e-05	Total Bilirubin
rs117378411	12	0	111254708	C	T	4.36663e-05	Total Bilirubin
rs11945770	4	0	95723924	A	G	4.36645e-05	Total Bilirubin
rs146845179	8	0	41774015	G	A	4.36611e-05	Total Bilirubin
rs61880478	11	0	5036189	T	C	4.366e-05	Total Bilirubin
rs79735684	3	0	37305571	G	A	4.36506e-05	Total Bilirubin
rs142712946	12	0	132498058	G	A	4.36502e-05	Total Bilirubin
rs7002343	8	0	128172028	C	T	4.36437e-05	Total Bilirubin
rs72682912	8	0	86100970	T	C	4.3683e-05	Total Bilirubin
rs12575413	11	0	19904490	G	A	4.36862e-05	Total Bilirubin
rs116158296	3	0	60889552	C	T	4.36884e-05	Total Bilirubin
rs1714950	2	0	235235092	C	T	4.36963e-05	Total Bilirubin
rs35607171	3	0	8836499	G	A	4.37458e-05	Total Bilirubin
rs61755061	8	0	133056718	T	C	4.37451e-05	Total Bilirubin
rs114894604	4	0	54478001	A	G	4.37442e-05	Total Bilirubin
rs11681364	2	0	240775427	A	G	4.37426e-05	Total Bilirubin
rs11694155	2	0	228671423	T	C	4.3742e-05	Total Bilirubin
rs75711164	18	0	26995668	C	T	4.37358e-05	Total Bilirubin
rs4571088	2	0	52320786	A	C	4.37299e-05	Total Bilirubin
rs17044134	2	0	53358680	G	T	4.36424e-05	Total Bilirubin
rs2280851	8	0	133089975	A	G	4.37274e-05	Total Bilirubin
rs9520094	13	0	107183056	G	T	4.37171e-05	Total Bilirubin
rs116655553	3	0	22727854	C	T	4.37154e-05	Total Bilirubin
rs9540009	13	0	64814927	A	G	4.37092e-05	Total Bilirubin
rs117444284	10	0	100813933	A	G	4.37072e-05	Total Bilirubin
rs13429547	2	0	224884980	G	T	4.37049e-05	Total Bilirubin
rs144603149	12	0	123338616	A	G	4.37034e-05	Total Bilirubin
rs8054377	16	0	2889404	C	T	4.36979e-05	Total Bilirubin
rs3134899	6	0	31473286	C	T	4.37176e-05	Total Bilirubin
rs142633494	19	0	12786830	T	C	4.37477e-05	Total Bilirubin
rs1017410	5	0	59225762	G	T	4.36416e-05	Total Bilirubin
rs62447198	7	0	50425191	C	T	4.36316e-05	Total Bilirubin
rs11776470	8	0	26605493	A	G	4.35811e-05	Total Bilirubin
rs67986379	8	0	130667601	C	A	4.35809e-05	Total Bilirubin
rs2427530	20	0	62361737	A	G	4.35771e-05	Total Bilirubin
rs116355514	4	0	66397880	T	C	4.3577e-05	Total Bilirubin
rs73068456	3	0	54678560	T	C	4.35738e-05	Total Bilirubin
rs17827067	8	0	61795171	T	C	4.35735e-05	Total Bilirubin
rs114745079	2	0	230253573	G	C	4.35701e-05	Total Bilirubin
rs2542450	8	0	140585403	G	A	4.35689e-05	Total Bilirubin
rs78905570	2	0	230907748	G	A	4.35672e-05	Total Bilirubin
rs148848955	12	0	49994054	C	A	4.35624e-05	Total Bilirubin
rs116693986	13	0	61971281	A	G	4.35601e-05	Total Bilirubin
rs74318454	8	0	112351899	A	G	4.35577e-05	Total Bilirubin
rs12426636	12	0	99094106	G	T	4.35507e-05	Total Bilirubin
rs17271191	12	0	95602363	C	T	4.35503e-05	Total Bilirubin
rs2257295	16	0	3065596	C	T	4.355e-05	Total Bilirubin
rs7089162	10	0	67396794	G	A	4.35814e-05	Total Bilirubin
rs115933514	1	0	90059357	C	A	4.35968e-05	Total Bilirubin
rs79764311	4	0	84237883	T	C	4.36025e-05	Total Bilirubin
rs302167	7	0	18322792	G	A	4.36046e-05	Total Bilirubin
rs75712047	16	0	78793104	A	C	4.36287e-05	Total Bilirubin
rs72799712	5	0	123167570	A	G	4.36283e-05	Total Bilirubin
rs35436119	9	0	119303347	A	G	4.36275e-05	Total Bilirubin
rs79616105	8	0	134835916	T	C	4.36191e-05	Total Bilirubin
rs75495227	2	0	229841662	T	C	4.36176e-05	Total Bilirubin
rs112328270	2	0	215841709	T	C	4.36174e-05	Total Bilirubin
rs11211961	11	0	106759487	C	T	4.36164e-05	Total Bilirubin
rs76254861	13	0	79209689	A	T	4.36347e-05	Total Bilirubin
rs73584378	8	0	18181612	T	G	4.36123e-05	Total Bilirubin
rs115918562	2	0	219685547	C	G	4.36093e-05	Total Bilirubin
rs16858231	2	0	12213292	A	G	4.3609e-05	Total Bilirubin
rs62184471	2	0	175979684	G	A	4.36086e-05	Total Bilirubin
rs1012868	2	0	228578681	T	C	4.36085e-05	Total Bilirubin
rs151239349	3	0	143389272	A	G	4.36081e-05	Total Bilirubin
rs72713995	1	0	158241711	T	C	4.36076e-05	Total Bilirubin
rs12205310	6	0	26605864	T	G	4.36066e-05	Total Bilirubin
rs139972217	17	0	76136994	T	C	4.36095e-05	Total Bilirubin
rs113389226	11	0	45404716	T	C	4.35423e-05	Total Bilirubin
rs61745111	17	0	5042837	T	C	4.37487e-05	Total Bilirubin
rs2304877	8	0	41566438	T	C	4.37611e-05	Total Bilirubin
rs7587468	2	0	235214137	G	A	4.38545e-05	Total Bilirubin
rs13021739	2	0	229207215	G	A	4.38536e-05	Total Bilirubin
rs11125205	2	0	49292561	A	G	4.38505e-05	Total Bilirubin
rs118048882	15	0	53759289	T	C	4.38505e-05	Total Bilirubin
rs60336479	2	0	174683516	C	T	4.38504e-05	Total Bilirubin
rs2800725	6	0	127406841	A	G	4.38409e-05	Total Bilirubin
rs56071201	4	0	67146446	T	A	4.38402e-05	Total Bilirubin
rs7724949	5	0	150490958	A	G	4.38366e-05	Total Bilirubin
rs11047889	12	0	25349488	A	G	4.38364e-05	Total Bilirubin
rs72971822	2	0	227998124	A	G	4.38361e-05	Total Bilirubin
rs140525169	19	0	46002007	T	C	4.3835e-05	Total Bilirubin
rs77460806	16	0	17993047	A	G	4.38339e-05	Total Bilirubin
rs142125966	2	0	44065003	T	C	4.38305e-05	Total Bilirubin
rs111473968	2	0	240016119	G	A	4.38281e-05	Total Bilirubin
rs2463477	7	0	85017968	T	C	4.38263e-05	Total Bilirubin
rs7999	3	0	186370350	G	A	4.38571e-05	Total Bilirubin
rs17435879	1	0	102443026	A	C	4.38575e-05	Total Bilirubin
rs2953874	8	0	146129268	G	A	4.38713e-05	Total Bilirubin
rs117256557	18	0	73757425	G	A	4.38738e-05	Total Bilirubin
rs75196372	6	0	52722695	A	G	4.38968e-05	Total Bilirubin
rs35426541	2	0	41106882	A	G	4.38956e-05	Total Bilirubin
rs114286878	3	0	7846119	G	C	4.38954e-05	Total Bilirubin
rs148177709	3	0	122804384	A	G	4.38941e-05	Total Bilirubin
rs6963535	7	0	21628237	C	T	4.38924e-05	Total Bilirubin
rs76097970	8	0	21139506	A	G	4.38896e-05	Total Bilirubin
rs115466201	16	0	1372135	A	G	4.38891e-05	Total Bilirubin
rs2279014	2	0	219261176	T	C	4.38189e-05	Total Bilirubin
rs200024034	3	0	135825050	CCAAT	C	4.38882e-05	Total Bilirubin
rs60614382	8	0	127978559	C	T	4.38859e-05	Total Bilirubin
rs77885081	16	0	209236	T	C	4.38801e-05	Total Bilirubin
rs80236665	12	0	118531770	C	A	4.38798e-05	Total Bilirubin
rs12770549	10	0	85404314	T	G	4.38789e-05	Total Bilirubin
rs2490751	10	0	94560060	C	T	4.38767e-05	Total Bilirubin
rs12828049	12	0	122689244	T	C	4.38764e-05	Total Bilirubin
Affx-21039812	3	0	12232074	A	G	4.3876e-05	Total Bilirubin
rs56213437	2	0	237398980	T	C	4.38873e-05	Total Bilirubin
rs12101382	15	0	54912084	A	G	4.37561e-05	Total Bilirubin
rs2306386	8	0	145742879	T	C	4.38168e-05	Total Bilirubin
rs7910672	10	0	7373615	A	G	4.38153e-05	Total Bilirubin
Affx-52221948	2	0	27355487	A	G	4.37874e-05	Total Bilirubin
rs181533	17	0	8809832	C	T	4.37873e-05	Total Bilirubin
rs72895354	6	0	82318067	T	G	4.37848e-05	Total Bilirubin
rs116071986	3	0	53173097	A	C	4.37844e-05	Total Bilirubin
rs7784058	7	0	82426607	G	A	4.37789e-05	Total Bilirubin
rs16952065	15	0	68718987	T	C	4.37782e-05	Total Bilirubin
rs80177252	7	0	98012924	C	T	4.37771e-05	Total Bilirubin
rs13435759	4	0	66324266	C	A	4.37711e-05	Total Bilirubin
rs75415533	2	0	238526542	G	A	4.37709e-05	Total Bilirubin
rs75485211	2	0	238655164	T	C	4.37705e-05	Total Bilirubin
rs7559710	2	0	113274378	G	A	4.37683e-05	Total Bilirubin
rs17458619	1	0	102034837	C	A	4.37663e-05	Total Bilirubin
rs112380273	2	0	241352720	A	G	4.37642e-05	Total Bilirubin
rs3737906	1	0	7723588	T	C	4.37622e-05	Total Bilirubin
rs62251466	3	0	55561657	G	A	4.37617e-05	Total Bilirubin
rs117491448	20	0	15755890	C	A	4.37875e-05	Total Bilirubin
rs12371073	12	0	18957254	T	C	4.37891e-05	Total Bilirubin
rs2240024	16	0	3361884	T	C	4.37908e-05	Total Bilirubin
rs75526717	4	0	55747558	T	C	4.37927e-05	Total Bilirubin
rs861281	12	0	94675245	G	A	4.38142e-05	Total Bilirubin
rs76410706	8	0	134649307	A	G	4.38105e-05	Total Bilirubin
rs7635665	3	0	168267381	A	G	4.38105e-05	Total Bilirubin
rs78839887	10	0	7870065	A	G	4.38068e-05	Total Bilirubin
rs202242120	12	0	111731300	T	C	4.3806e-05	Total Bilirubin
rs67349136	9	0	137583478	G	T	4.38059e-05	Total Bilirubin
rs9916427	17	0	66677575	T	C	4.38056e-05	Total Bilirubin
rs117002944	20	0	53898195	A	G	4.38167e-05	Total Bilirubin
rs75907418	6	0	161968589	G	A	4.38041e-05	Total Bilirubin
rs73187341	21	0	32202099	A	G	4.38015e-05	Total Bilirubin
Affx-89016833	6	0	26107864	G	GCT	4.38002e-05	Total Bilirubin
rs6714734	2	0	73462880	G	A	4.3799e-05	Total Bilirubin
rs113775042	12	0	21967057	G	T	4.37988e-05	Total Bilirubin
rs73224442	8	0	23177210	T	C	4.3796e-05	Total Bilirubin
rs876111	8	0	133340776	T	C	4.37958e-05	Total Bilirubin
rs17040478	3	0	4398825	C	T	4.37927e-05	Total Bilirubin
rs1259803	18	0	51547230	T	C	4.38022e-05	Total Bilirubin
rs114370440	2	0	106067485	T	C	4.35384e-05	Total Bilirubin
rs12661273	6	0	27039476	G	A	4.35383e-05	Total Bilirubin
rs721529	2	0	230555384	T	C	4.35378e-05	Total Bilirubin
rs79763737	3	0	129144647	A	G	4.32923e-05	Total Bilirubin
rs12780663	10	0	65832788	T	C	4.32885e-05	Total Bilirubin
rs148867164	2	0	27558834	C	G	4.32782e-05	Total Bilirubin
rs115552422	2	0	239975166	T	C	4.32741e-05	Total Bilirubin
rs112950853	5	0	123016433	A	C	4.32738e-05	Total Bilirubin
rs45618740	2	0	223065470	T	C	4.32648e-05	Total Bilirubin
rs78952095	22	0	27501497	A	G	4.32644e-05	Total Bilirubin
rs61752221	2	0	228855993	T	C	4.32633e-05	Total Bilirubin
rs184674776	4	0	89638860	T	C	4.32617e-05	Total Bilirubin
rs11779059	8	0	130929097	T	C	4.32616e-05	Total Bilirubin
rs1283811	12	0	21981225	G	A	4.32576e-05	Total Bilirubin
rs75940900	4	0	111006118	G	T	4.32554e-05	Total Bilirubin
rs55761427	12	0	9243017	A	G	4.32524e-05	Total Bilirubin
rs542950	18	0	595706	G	A	4.3247e-05	Total Bilirubin
rs6707063	2	0	229656721	A	G	4.32461e-05	Total Bilirubin
rs138237466	10	0	103988298	A	T	4.32954e-05	Total Bilirubin
rs142968338	12	0	7526149	T	C	4.32954e-05	Total Bilirubin
rs35067006	16	0	1997077	A	G	4.32966e-05	Total Bilirubin
rs11940899	4	0	78352372	T	C	4.32983e-05	Total Bilirubin
rs11860424	16	0	3116170	G	A	4.33498e-05	Total Bilirubin
Affx-5440183	11	0	55541620	T	G	4.33474e-05	Total Bilirubin
rs79350162	17	0	11721791	T	C	4.33468e-05	Total Bilirubin
rs10749112	10	0	113945659	A	G	4.33383e-05	Total Bilirubin
rs117771879	14	0	49315888	G	A	4.33369e-05	Total Bilirubin
rs35769760	12	0	110517930	C	A	4.33283e-05	Total Bilirubin
Affx-22391495	3	0	47956424	T	C	4.33211e-05	Total Bilirubin
rs6600211	16	0	358773	A	G	4.32402e-05	Total Bilirubin
rs111370042	14	0	70045329	A	G	4.33204e-05	Total Bilirubin
rs6935832	6	0	25682929	G	C	4.332e-05	Total Bilirubin
rs909297	17	0	3643537	A	G	4.33179e-05	Total Bilirubin
rs17227925	6	0	154598067	A	G	4.33141e-05	Total Bilirubin
rs35786178	12	0	113051062	A	G	4.33092e-05	Total Bilirubin
rs117467734	8	0	40702508	T	C	4.33071e-05	Total Bilirubin
rs115096520	5	0	84665715	A	G	4.33005e-05	Total Bilirubin
rs17025053	4	0	96981188	A	G	4.3299e-05	Total Bilirubin
rs35173014	6	0	34833044	T	C	4.33204e-05	Total Bilirubin
rs77600450	12	0	20478324	C	A	4.33518e-05	Total Bilirubin
rs72878527	6	0	75908634	A	G	4.32386e-05	Total Bilirubin
rs62103616	19	0	9264603	A	G	4.32303e-05	Total Bilirubin
rs114063267	4	0	43471436	A	G	4.31919e-05	Total Bilirubin
rs11228	16	0	3272391	G	C	4.31907e-05	Total Bilirubin
rs72877728	2	0	166395596	C	T	4.31893e-05	Total Bilirubin
rs232927	12	0	113112280	A	G	4.31862e-05	Total Bilirubin
rs80257173	2	0	230562337	C	T	4.31853e-05	Total Bilirubin
rs17130378	10	0	115188746	G	T	4.31823e-05	Total Bilirubin
rs74934480	10	0	131241319	T	C	4.31816e-05	Total Bilirubin
rs116849248	20	0	61206736	T	C	4.31811e-05	Total Bilirubin
rs17731732	8	0	134835449	T	C	4.3181e-05	Total Bilirubin
rs299998	16	0	86748256	T	C	4.31805e-05	Total Bilirubin
rs16893677	6	0	82645698	G	A	4.31788e-05	Total Bilirubin
rs117325347	15	0	72395183	A	G	4.31777e-05	Total Bilirubin
rs2111504	19	0	32917455	A	T	4.31775e-05	Total Bilirubin
rs17403514	12	0	101239955	G	A	4.31773e-05	Total Bilirubin
rs74495548	2	0	228722747	T	G	4.31766e-05	Total Bilirubin
rs73109594	12	0	52275515	C	A	4.3193e-05	Total Bilirubin
rs72969968	6	0	121082413	T	C	4.31941e-05	Total Bilirubin
rs11569017	4	0	110902111	T	A	4.31967e-05	Total Bilirubin
rs11616208	13	0	42124882	A	G	4.31972e-05	Total Bilirubin
rs77209473	12	0	18913524	G	A	4.32298e-05	Total Bilirubin
rs117122270	16	0	2355860	G	T	4.32297e-05	Total Bilirubin
rs61744448	3	0	129195170	T	C	4.32284e-05	Total Bilirubin
rs77072645	8	0	41533201	T	C	4.3228e-05	Total Bilirubin
rs4488249	12	0	22193117	G	C	4.32262e-05	Total Bilirubin
rs78005287	16	0	51237688	G	A	4.32236e-05	Total Bilirubin
rs1326331	10	0	94695617	C	T	4.32192e-05	Total Bilirubin
rs117088992	6	0	82478554	T	C	4.32317e-05	Total Bilirubin
rs78050293	10	0	62133183	A	G	4.32184e-05	Total Bilirubin
rs79541986	2	0	225957905	T	C	4.32144e-05	Total Bilirubin
rs790022	2	0	233301959	T	C	4.32138e-05	Total Bilirubin
rs1344662	2	0	16108891	G	A	4.32114e-05	Total Bilirubin
rs75343072	12	0	34759019	A	G	4.32112e-05	Total Bilirubin
rs6749153	2	0	225473789	C	T	4.32097e-05	Total Bilirubin
rs12330593	3	0	127205545	A	G	4.32073e-05	Total Bilirubin
rs17141436	10	0	17682325	T	C	4.32031e-05	Total Bilirubin
rs9957953	18	0	23529585	C	A	4.32179e-05	Total Bilirubin
rs10865438	2	0	26948154	T	C	4.33561e-05	Total Bilirubin
rs114351845	3	0	9945059	T	C	4.33566e-05	Total Bilirubin
rs7841139	8	0	138336013	T	C	4.33582e-05	Total Bilirubin
rs114259636	2	0	220949035	G	T	4.34848e-05	Total Bilirubin
rs11756137	6	0	99682156	C	A	4.34843e-05	Total Bilirubin
rs72680103	1	0	59401753	G	A	4.3484e-05	Total Bilirubin
rs16945983	15	0	63167194	G	T	4.34832e-05	Total Bilirubin
rs61935507	12	0	93641852	T	C	4.3479e-05	Total Bilirubin
rs11151028	18	0	75035214	G	A	4.3477e-05	Total Bilirubin
rs117842157	10	0	103290420	T	C	4.34769e-05	Total Bilirubin
rs658135	10	0	99634578	C	A	4.34699e-05	Total Bilirubin
rs72879835	2	0	169533391	T	C	4.34649e-05	Total Bilirubin
rs117343508	8	0	58257665	T	C	4.34626e-05	Total Bilirubin
rs10790112	11	0	116096249	T	C	4.346e-05	Total Bilirubin
rs114541950	3	0	89534925	G	A	4.34587e-05	Total Bilirubin
rs16826163	2	0	230406969	G	C	4.34576e-05	Total Bilirubin
rs4546904	1	0	117487711	T	A	4.34519e-05	Total Bilirubin
rs17271583	12	0	19443544	G	A	4.34503e-05	Total Bilirubin
rs76372394	8	0	21131743	C	G	4.34851e-05	Total Bilirubin
rs149219650	4	0	144621002	T	C	4.34865e-05	Total Bilirubin
rs73036460	3	0	24527952	A	G	4.34872e-05	Total Bilirubin
rs17251432	12	0	92452406	G	T	4.34874e-05	Total Bilirubin
rs77201233	3	0	83229399	T	C	4.35354e-05	Total Bilirubin
rs7568982	2	0	167605984	T	G	4.35309e-05	Total Bilirubin
rs10005888	4	0	187571115	C	T	4.35308e-05	Total Bilirubin
rs73210738	13	0	68659595	G	A	4.35255e-05	Total Bilirubin
rs17746720	8	0	135012848	C	T	4.35242e-05	Total Bilirubin
rs74867680	16	0	76862439	A	G	4.3517e-05	Total Bilirubin
rs117446804	6	0	81877125	C	T	4.35152e-05	Total Bilirubin
rs10033395	4	0	48328044	G	T	4.34433e-05	Total Bilirubin
rs2232016	1	0	107599918	T	C	4.35088e-05	Total Bilirubin
rs2005397	22	0	28170217	T	C	4.35007e-05	Total Bilirubin
rs12677662	8	0	134999090	A	G	4.34966e-05	Total Bilirubin
rs149708935	6	0	25820126	A	C	4.34964e-05	Total Bilirubin
Affx-52325301	11	0	2930934	C	CG	4.34952e-05	Total Bilirubin
rs929699	2	0	65008738	C	A	4.34935e-05	Total Bilirubin
rs78060371	3	0	142635168	A	G	4.34916e-05	Total Bilirubin
rs4445072	6	0	138914474	A	G	4.3491e-05	Total Bilirubin
rs2953503	8	0	135814633	C	T	4.3502e-05	Total Bilirubin
rs4904445	14	0	88774886	G	A	4.34393e-05	Total Bilirubin
rs76067291	5	0	19674591	T	G	4.34384e-05	Total Bilirubin
rs2767	2	0	233400074	G	A	4.34373e-05	Total Bilirubin
rs117392919	17	0	10153352	A	G	4.33965e-05	Total Bilirubin
rs115913330	6	0	25976926	T	C	4.33954e-05	Total Bilirubin
rs61137613	7	0	133352239	G	A	4.33869e-05	Total Bilirubin
rs1515656	1	0	235017637	A	G	4.33814e-05	Total Bilirubin
rs7480794	11	0	12082494	C	T	4.33783e-05	Total Bilirubin
rs80039069	5	0	121985503	T	C	4.33759e-05	Total Bilirubin
rs35553	5	0	107006446	T	G	4.33754e-05	Total Bilirubin
rs72709505	9	0	23925413	T	C	4.33967e-05	Total Bilirubin
rs2077427	11	0	45117657	T	C	4.33739e-05	Total Bilirubin
rs76692546	4	0	34657764	G	T	4.33735e-05	Total Bilirubin
rs112294410	10	0	94711457	C	T	4.33695e-05	Total Bilirubin
rs12630739	3	0	10341082	G	A	4.33649e-05	Total Bilirubin
rs4744346	9	0	97211784	C	T	4.33638e-05	Total Bilirubin
rs80312299	3	0	154502193	A	C	4.33633e-05	Total Bilirubin
rs143345899	19	0	39221822	A	G	4.33628e-05	Total Bilirubin
rs12925639	16	0	1488141	T	C	4.33591e-05	Total Bilirubin
rs75376458	4	0	145352305	G	A	4.33736e-05	Total Bilirubin
rs116385210	3	0	1868354	T	C	4.24261e-05	Total Bilirubin
rs79491647	3	0	165541395	T	C	4.33969e-05	Total Bilirubin
rs62511755	8	0	142724476	A	T	4.33983e-05	Total Bilirubin
rs117909484	18	0	14734925	T	C	4.34365e-05	Total Bilirubin
rs41545814	6	0	31382893	G	A	4.34335e-05	Total Bilirubin
rs6702634	1	0	182076149	A	G	4.34332e-05	Total Bilirubin
rs35932980	2	0	228968171	A	G	4.34326e-05	Total Bilirubin
rs2281221	20	0	48488686	C	A	4.34315e-05	Total Bilirubin
rs12258482	10	0	101347685	T	C	4.34276e-05	Total Bilirubin
rs201637020	12	0	117908997	A	G	4.34275e-05	Total Bilirubin
rs17763044	14	0	48966575	T	C	4.33978e-05	Total Bilirubin
rs3903919	1	0	17876090	A	G	4.34262e-05	Total Bilirubin
rs116260789	3	0	137365748	G	A	4.34219e-05	Total Bilirubin
rs11018879	11	0	89880604	A	G	4.34219e-05	Total Bilirubin
rs76164866	21	0	22048283	C	T	4.34177e-05	Total Bilirubin
rs75246126	15	0	100182155	C	T	4.34137e-05	Total Bilirubin
rs9907751	17	0	59528544	C	T	4.34103e-05	Total Bilirubin
rs3769823	2	0	202122995	A	G	4.34026e-05	Total Bilirubin
rs72713884	1	0	162086484	C	T	4.34026e-05	Total Bilirubin
rs76041851	2	0	122334784	T	C	4.34244e-05	Total Bilirubin
rs79430838	2	0	12214403	C	A	4.09543e-05	Total Bilirubin
rs115115216	3	0	721128	G	A	4.24244e-05	Total Bilirubin
rs56109621	2	0	238351502	T	C	4.24213e-05	Total Bilirubin
rs115693311	4	0	128335769	A	C	4.14418e-05	Total Bilirubin
rs76768427	7	0	96088764	G	A	4.14399e-05	Total Bilirubin
rs78643824	10	0	102815502	T	C	4.14282e-05	Total Bilirubin
rs114530931	1	0	220933508	G	C	4.14236e-05	Total Bilirubin
rs10790707	11	0	124460485	A	G	4.14212e-05	Total Bilirubin
Affx-80270936	2	0	233406129	G	GT	4.14202e-05	Total Bilirubin
rs143479964	16	0	4802585	A	G	4.14166e-05	Total Bilirubin
rs67042238	11	0	15670515	T	A	4.14163e-05	Total Bilirubin
rs80192542	2	0	134005532	A	C	4.14149e-05	Total Bilirubin
rs72834667	10	0	128903632	C	T	4.1414e-05	Total Bilirubin
rs74521172	12	0	48496489	G	A	4.14114e-05	Total Bilirubin
rs902262	12	0	92132241	A	G	4.14104e-05	Total Bilirubin
rs75982910	2	0	231536030	G	C	4.14099e-05	Total Bilirubin
rs73031860	11	0	131086857	A	G	4.14062e-05	Total Bilirubin
rs118138773	17	0	78818663	T	C	4.14028e-05	Total Bilirubin
rs78688282	19	0	35435001	T	C	4.14418e-05	Total Bilirubin
rs77153836	10	0	121357475	T	C	4.14435e-05	Total Bilirubin
rs76308860	15	0	29371960	A	G	4.14439e-05	Total Bilirubin
rs78516619	1	0	168889373	G	A	4.1448e-05	Total Bilirubin
rs74849416	2	0	139483055	A	G	4.15037e-05	Total Bilirubin
rs55885470	2	0	240510018	T	G	4.15001e-05	Total Bilirubin
rs117423761	8	0	144750677	C	T	4.14916e-05	Total Bilirubin
rs17530697	21	0	23889178	G	C	4.14909e-05	Total Bilirubin
rs35872896	2	0	205090019	G	A	4.14865e-05	Total Bilirubin
rs12055126	5	0	25988944	G	A	4.1485e-05	Total Bilirubin
rs77802414	8	0	99348620	G	A	4.14712e-05	Total Bilirubin
rs79377991	9	0	91851133	G	T	4.1399e-05	Total Bilirubin
rs62023833	16	0	11518126	G	A	4.14699e-05	Total Bilirubin
rs74409896	12	0	111671573	G	A	4.14614e-05	Total Bilirubin
rs17461231	1	0	113994893	G	T	4.1461e-05	Total Bilirubin
rs10185842	2	0	166969795	G	T	4.1458e-05	Total Bilirubin
rs76258838	3	0	180581146	T	C	4.14578e-05	Total Bilirubin
rs11166871	8	0	135927885	T	C	4.14551e-05	Total Bilirubin
rs36034889	12	0	27585012	T	TG	4.14523e-05	Total Bilirubin
rs3847859	12	0	52293500	A	G	4.14515e-05	Total Bilirubin
rs72928058	11	0	57442756	T	C	4.14667e-05	Total Bilirubin
rs78531078	12	0	111711618	A	G	4.15054e-05	Total Bilirubin
rs78116765	2	0	164448197	A	G	4.13967e-05	Total Bilirubin
rs445245	5	0	4944080	A	G	4.13934e-05	Total Bilirubin
rs34715307	17	0	3648532	G	T	4.1348e-05	Total Bilirubin
rs79397849	1	0	14743895	A	G	4.13445e-05	Total Bilirubin
rs79929074	2	0	183901592	A	C	4.13424e-05	Total Bilirubin
rs7798400	7	0	158165845	A	G	4.1339e-05	Total Bilirubin
rs12623025	2	0	229021005	C	T	4.13376e-05	Total Bilirubin
rs10283411	9	0	122644820	T	C	4.13371e-05	Total Bilirubin
rs140390701	11	0	116655859	T	C	4.1336e-05	Total Bilirubin
rs114142302	2	0	233237442	A	G	4.1336e-05	Total Bilirubin
rs35398571	10	0	11043296	C	T	4.1332e-05	Total Bilirubin
rs146294980	6	0	31836994	G	C	4.13278e-05	Total Bilirubin
rs1417716	6	0	82272774	G	C	4.13248e-05	Total Bilirubin
rs17401427	1	0	20193851	C	G	4.13245e-05	Total Bilirubin
rs116869376	7	0	17911604	T	C	4.13244e-05	Total Bilirubin
rs7545473	1	0	212881086	C	T	4.13216e-05	Total Bilirubin
rs140461033	16	0	66971964	A	G	4.13205e-05	Total Bilirubin
rs137853243	12	0	121426644	T	C	4.13492e-05	Total Bilirubin
rs72988200	2	0	238479033	G	A	4.13494e-05	Total Bilirubin
rs188500551	4	0	29992837	T	C	4.13524e-05	Total Bilirubin
rs17028986	3	0	11955173	T	C	4.13553e-05	Total Bilirubin
rs72844903	17	0	59096752	A	G	4.13934e-05	Total Bilirubin
rs12750333	1	0	234831203	G	T	4.13931e-05	Total Bilirubin
rs77628797	6	0	33798073	A	G	4.1393e-05	Total Bilirubin
rs115589986	5	0	106493327	A	G	4.13912e-05	Total Bilirubin
rs7109274	11	0	59720416	A	G	4.1391e-05	Total Bilirubin
rs11647180	16	0	34814487	C	G	4.13906e-05	Total Bilirubin
rs76880573	17	0	38660914	A	G	4.13877e-05	Total Bilirubin
rs116480281	5	0	85232314	A	G	4.13938e-05	Total Bilirubin
rs9570280	13	0	60818288	A	C	4.13874e-05	Total Bilirubin
rs115457657	6	0	5699290	G	A	4.13858e-05	Total Bilirubin
rs13136843	4	0	155199673	G	A	4.13737e-05	Total Bilirubin
rs35313796	16	0	1503310	A	G	4.13704e-05	Total Bilirubin
rs7933776	11	0	110585990	C	T	4.13688e-05	Total Bilirubin
rs1724473	7	0	146143356	G	A	4.13654e-05	Total Bilirubin
rs116916887	10	0	109726377	A	G	4.13642e-05	Total Bilirubin
rs114016720	1	0	17560892	A	G	4.13613e-05	Total Bilirubin
rs55991025	3	0	55152586	T	C	4.13864e-05	Total Bilirubin
rs583827	20	0	10046537	A	G	4.132e-05	Total Bilirubin
rs75768785	3	0	89584935	C	G	4.15063e-05	Total Bilirubin
rs79206283	12	0	133084202	T	G	4.15068e-05	Total Bilirubin
rs76583601	18	0	72058258	G	A	4.16341e-05	Total Bilirubin
rs12130219	1	0	152162106	G	A	4.16309e-05	Total Bilirubin
rs118074797	17	0	76189051	C	T	4.1626e-05	Total Bilirubin
rs78826653	12	0	56502260	T	G	4.16245e-05	Total Bilirubin
rs12668621	7	0	50424981	A	G	4.16211e-05	Total Bilirubin
rs67479058	16	0	28970852	C	T	4.16136e-05	Total Bilirubin
rs201758281	8	0	133500319	A	G	4.1613e-05	Total Bilirubin
rs73146713	3	0	143183987	T	C	4.16093e-05	Total Bilirubin
rs78235140	5	0	123045467	C	A	4.16073e-05	Total Bilirubin
rs116363585	19	0	55716742	T	C	4.16069e-05	Total Bilirubin
rs4838383	10	0	50531214	G	C	4.1606e-05	Total Bilirubin
rs10748848	10	0	105521705	A	G	4.16055e-05	Total Bilirubin
rs200397840	3	0	133368787	A	T	4.16027e-05	Total Bilirubin
rs28526200	9	0	137038071	A	G	4.16012e-05	Total Bilirubin
rs201198342	4	0	70810709	G	A	4.1601e-05	Total Bilirubin
rs62114739	2	0	16063734	A	C	4.16342e-05	Total Bilirubin
rs79269608	6	0	81567744	C	T	4.16393e-05	Total Bilirubin
rs7842172	8	0	133036251	A	G	4.1642e-05	Total Bilirubin
rs12185337	18	0	2548668	C	T	4.16438e-05	Total Bilirubin
rs11678973	2	0	59304229	C	G	4.16666e-05	Total Bilirubin
rs35903066	2	0	237338764	T	C	4.16662e-05	Total Bilirubin
rs17807362	12	0	104610241	T	C	4.16652e-05	Total Bilirubin
rs74408320	19	0	50271087	A	G	4.16651e-05	Total Bilirubin
rs10198552	2	0	135599876	C	T	4.16642e-05	Total Bilirubin
rs13100777	3	0	1962897	C	T	4.16614e-05	Total Bilirubin
rs113771951	2	0	194766209	A	G	4.16582e-05	Total Bilirubin
rs139161535	2	0	168074761	A	G	4.1601e-05	Total Bilirubin
rs114387441	6	0	2214345	A	G	4.16566e-05	Total Bilirubin
rs116883772	20	0	18497517	T	G	4.16561e-05	Total Bilirubin
rs10814852	9	0	4144772	T	C	4.1653e-05	Total Bilirubin
rs818711	9	0	116132092	C	G	4.16495e-05	Total Bilirubin
rs12481576	20	0	30561226	G	A	4.16489e-05	Total Bilirubin
rs17818446	8	0	120833506	C	T	4.16479e-05	Total Bilirubin
rs16823909	2	0	228651554	G	A	4.16472e-05	Total Bilirubin
rs4150050	4	0	78079695	G	T	4.1645e-05	Total Bilirubin
rs61758061	3	0	133342192	T	C	4.16562e-05	Total Bilirubin
rs4919988	21	0	43311985	T	C	4.15065e-05	Total Bilirubin
rs140996326	11	0	61602053	G	T	4.1597e-05	Total Bilirubin
rs2140226	2	0	216662655	C	T	4.15922e-05	Total Bilirubin
rs72753292	9	0	125898643	C	T	4.15436e-05	Total Bilirubin
rs13220672	6	0	54615504	G	T	4.15413e-05	Total Bilirubin
rs11780025	8	0	137953434	G	A	4.15378e-05	Total Bilirubin
rs62100505	18	0	33066819	C	G	4.15374e-05	Total Bilirubin
rs55942408	12	0	20708518	G	C	4.15353e-05	Total Bilirubin
rs117424573	8	0	68570004	T	C	4.15333e-05	Total Bilirubin
rs78767978	11	0	134483272	T	C	4.15328e-05	Total Bilirubin
rs28381981	11	0	5686266	A	G	4.15319e-05	Total Bilirubin
rs71212685	8	0	17171025	G	GAAGC	4.15285e-05	Total Bilirubin
rs67919681	9	0	20188441	C	G	4.15245e-05	Total Bilirubin
rs77047318	8	0	129218144	T	C	4.1519e-05	Total Bilirubin
rs34947138	4	0	71382669	G	A	4.15182e-05	Total Bilirubin
rs150813518	16	0	2817788	T	C	4.15147e-05	Total Bilirubin
rs17350634	1	0	173283027	T	C	4.15139e-05	Total Bilirubin
rs2076441	16	0	1590576	G	C	4.15117e-05	Total Bilirubin
rs35970337	3	0	187348895	C	CA	4.15441e-05	Total Bilirubin
rs79370499	5	0	96720876	T	C	4.15452e-05	Total Bilirubin
rs114516539	2	0	138422076	C	T	4.15457e-05	Total Bilirubin
rs202002436	17	0	43005646	C	G	4.15483e-05	Total Bilirubin
rs4243888	8	0	139253805	G	A	4.1589e-05	Total Bilirubin
rs116562818	3	0	157626496	A	G	4.15848e-05	Total Bilirubin
rs11868339	17	0	65121555	A	G	4.15771e-05	Total Bilirubin
rs141810453	2	0	167330355	T	C	4.15764e-05	Total Bilirubin
rs72624001	15	0	53037849	T	C	4.15753e-05	Total Bilirubin
rs76573946	1	0	20642930	A	G	4.15736e-05	Total Bilirubin
rs10194244	2	0	232314081	G	A	4.15736e-05	Total Bilirubin
rs34037914	16	0	1129501	T	C	4.15953e-05	Total Bilirubin
rs10973617	9	0	37941771	G	A	4.15723e-05	Total Bilirubin
rs185670665	2	0	46349021	A	G	4.15693e-05	Total Bilirubin
rs11046921	12	0	23555756	T	C	4.15678e-05	Total Bilirubin
rs79046178	2	0	49793864	A	G	4.15638e-05	Total Bilirubin
rs73222748	12	0	94208313	A	G	4.15637e-05	Total Bilirubin
rs117306804	13	0	77003583	A	G	4.15558e-05	Total Bilirubin
rs77293186	4	0	148559892	T	C	4.15547e-05	Total Bilirubin
rs7614767	3	0	195753451	G	A	4.15545e-05	Total Bilirubin
rs77563040	2	0	242740467	T	C	4.15708e-05	Total Bilirubin
rs115758647	3	0	5357077	A	G	4.16684e-05	Total Bilirubin
rs4820834	22	0	30751627	A	G	4.13198e-05	Total Bilirubin
rs77646043	15	0	100695921	T	C	4.13135e-05	Total Bilirubin
Affx-80284138	16	0	336380	C	CCT	4.10643e-05	Total Bilirubin
rs72882757	2	0	167775134	T	C	4.10596e-05	Total Bilirubin
rs74977978	16	0	14146761	A	C	4.10593e-05	Total Bilirubin
rs73097601	2	0	229903956	C	T	4.10588e-05	Total Bilirubin
rs10991785	9	0	93917111	T	C	4.10578e-05	Total Bilirubin
rs17318199	8	0	60540146	C	A	4.10533e-05	Total Bilirubin
Affx-80274655	6	0	26205164	C	CTT	4.10528e-05	Total Bilirubin
rs1131262	3	0	133941320	T	C	4.10478e-05	Total Bilirubin
rs34552311	4	0	73255748	C	A	4.10443e-05	Total Bilirubin
rs199543866	8	0	145742480	A	G	4.10434e-05	Total Bilirubin
rs57170892	1	0	236671737	G	A	4.10423e-05	Total Bilirubin
rs1964918	9	0	93675186	A	G	4.10396e-05	Total Bilirubin
rs76012976	3	0	54876269	T	A	4.10369e-05	Total Bilirubin
rs112224314	17	0	65944369	A	G	4.10363e-05	Total Bilirubin
rs115136321	2	0	40754006	C	T	4.10353e-05	Total Bilirubin
rs75016201	17	0	42940657	C	T	4.10645e-05	Total Bilirubin
rs79787491	1	0	21015077	T	C	4.10692e-05	Total Bilirubin
rs72737854	8	0	136847648	G	T	4.10709e-05	Total Bilirubin
rs80011254	10	0	125279782	A	G	4.10724e-05	Total Bilirubin
rs57594411	3	0	2198047	C	A	4.11017e-05	Total Bilirubin
rs6436506	2	0	225558242	T	C	4.11011e-05	Total Bilirubin
rs4636240	8	0	136697616	G	T	4.10948e-05	Total Bilirubin
rs10455386	6	0	82134057	A	G	4.10944e-05	Total Bilirubin
rs200623073	17	0	74077482	T	C	4.10917e-05	Total Bilirubin
rs75099217	5	0	92253770	C	T	4.10884e-05	Total Bilirubin
rs2904659	8	0	17012641	C	T	4.10882e-05	Total Bilirubin
rs34859175	4	0	125478626	C	A	4.10254e-05	Total Bilirubin
rs16825850	2	0	230062106	A	G	4.10876e-05	Total Bilirubin
rs80336246	5	0	174524953	A	G	4.10844e-05	Total Bilirubin
rs116133258	3	0	59647207	C	G	4.10794e-05	Total Bilirubin
rs17592556	8	0	136384252	C	T	4.10792e-05	Total Bilirubin
rs78316098	2	0	192952249	T	C	4.10778e-05	Total Bilirubin
rs71316431	3	0	10817972	A	G	4.10756e-05	Total Bilirubin
rs62183305	2	0	237920631	T	C	4.10729e-05	Total Bilirubin
rs67664213	2	0	241403232	T	C	4.10726e-05	Total Bilirubin
rs144630424	6	0	55638918	C	T	4.10861e-05	Total Bilirubin
rs13398676	2	0	239229372	C	A	4.11033e-05	Total Bilirubin
rs12427199	12	0	28251240	A	G	4.10242e-05	Total Bilirubin
rs76747140	11	0	44915538	T	C	4.10192e-05	Total Bilirubin
rs117311293	12	0	21547095	A	G	4.0983e-05	Total Bilirubin
rs11610685	12	0	83155579	G	A	4.09816e-05	Total Bilirubin
rs77492818	2	0	116339724	A	G	4.0981e-05	Total Bilirubin
rs17544587	2	0	170502401	A	G	4.09786e-05	Total Bilirubin
rs7132012	12	0	8832203	G	A	4.09781e-05	Total Bilirubin
rs76913885	4	0	75034847	G	A	4.0977e-05	Total Bilirubin
rs79642555	10	0	101226835	A	C	4.09766e-05	Total Bilirubin
rs61792394	3	0	170851052	G	A	4.09734e-05	Total Bilirubin
rs6875063	5	0	162668634	T	C	4.09715e-05	Total Bilirubin
rs11080524	18	0	11576223	G	A	4.09698e-05	Total Bilirubin
rs10886220	10	0	120052831	T	C	4.09694e-05	Total Bilirubin
rs11651741	17	0	76134407	A	G	4.09686e-05	Total Bilirubin
rs146824071	11	0	112070431	G	A	4.09674e-05	Total Bilirubin
rs7557712	2	0	235310202	T	C	4.09668e-05	Total Bilirubin
rs11256658	10	0	10581144	C	A	4.09591e-05	Total Bilirubin
rs76816286	2	0	220660639	C	T	4.09913e-05	Total Bilirubin
rs114039010	1	0	235141063	T	G	4.09918e-05	Total Bilirubin
rs458575	11	0	72330467	C	T	4.09936e-05	Total Bilirubin
rs2139027	2	0	233264936	A	G	4.09938e-05	Total Bilirubin
rs61789425	4	0	20413259	G	A	4.10144e-05	Total Bilirubin
rs72954416	2	0	216046389	C	T	4.10125e-05	Total Bilirubin
rs8075513	17	0	6968700	C	T	4.10106e-05	Total Bilirubin
rs722516	16	0	27396461	G	A	4.10052e-05	Total Bilirubin
rs199732467	2	0	231682617	G	A	4.1005e-05	Total Bilirubin
rs72851537	2	0	143990689	T	C	4.10036e-05	Total Bilirubin
rs76391945	3	0	106479934	C	T	4.10032e-05	Total Bilirubin
rs12202554	6	0	103988555	C	T	4.10192e-05	Total Bilirubin
rs12543298	8	0	129587014	T	C	4.10015e-05	Total Bilirubin
rs581107	9	0	136147702	C	T	4.10005e-05	Total Bilirubin
rs77392476	6	0	2534141	C	G	4.0998e-05	Total Bilirubin
rs10193281	2	0	230373798	T	C	4.09975e-05	Total Bilirubin
rs117476320	20	0	17618564	A	G	4.09971e-05	Total Bilirubin
rs7985107	13	0	107675363	G	A	4.09959e-05	Total Bilirubin
rs9389319	6	0	99842451	C	A	4.09943e-05	Total Bilirubin
rs11594445	10	0	95083039	T	C	4.09938e-05	Total Bilirubin
rs10509967	10	0	114695932	C	A	4.10013e-05	Total Bilirubin
rs76575601	13	0	53857293	A	G	4.13138e-05	Total Bilirubin
rs12549029	8	0	134154920	A	C	4.11033e-05	Total Bilirubin
rs117614131	9	0	71793536	T	C	4.11043e-05	Total Bilirubin
rs149892591	2	0	190331237	G	C	4.12327e-05	Total Bilirubin
rs62140174	2	0	65090447	T	C	4.12324e-05	Total Bilirubin
rs117329269	15	0	75515190	G	A	4.12319e-05	Total Bilirubin
rs36024204	2	0	167376031	C	T	4.12306e-05	Total Bilirubin
rs115485026	3	0	103095579	T	C	4.12303e-05	Total Bilirubin
rs201675329	3	0	41504594	G	A	4.12263e-05	Total Bilirubin
rs11627916	14	0	25956292	G	A	4.12217e-05	Total Bilirubin
rs1249887	3	0	112493412	T	C	4.12211e-05	Total Bilirubin
rs72688770	8	0	118487985	C	A	4.12194e-05	Total Bilirubin
rs2258227	12	0	121454257	T	A	4.12173e-05	Total Bilirubin
rs2306920	7	0	4839532	T	C	4.12168e-05	Total Bilirubin
rs17731149	8	0	134788494	G	C	4.12163e-05	Total Bilirubin
rs6735806	2	0	240954972	A	C	4.12102e-05	Total Bilirubin
rs79223330	1	0	220426022	T	G	4.12054e-05	Total Bilirubin
rs790044	2	0	233310149	A	G	4.12008e-05	Total Bilirubin
rs145588689	1	0	154574541	C	G	4.12335e-05	Total Bilirubin
rs75960565	2	0	239328934	G	A	4.12342e-05	Total Bilirubin
rs146720543	2	0	242054750	C	A	4.12347e-05	Total Bilirubin
rs1348396	17	0	52704896	G	A	4.12438e-05	Total Bilirubin
rs62202380	2	0	229563310	C	T	4.13078e-05	Total Bilirubin
rs145843135	10	0	118215310	GA	G	4.13076e-05	Total Bilirubin
rs78703138	12	0	132920866	A	G	4.13032e-05	Total Bilirubin
rs12656758	5	0	179518590	T	C	4.13018e-05	Total Bilirubin
rs74800844	10	0	13471522	A	C	4.12987e-05	Total Bilirubin
rs2172250	3	0	151154666	T	C	4.1294e-05	Total Bilirubin
rs200213603	8	0	10480257	T	C	4.12892e-05	Total Bilirubin
rs75350883	16	0	3515328	A	G	4.11992e-05	Total Bilirubin
rs10114018	9	0	2359640	C	T	4.12829e-05	Total Bilirubin
rs55793316	2	0	238620979	T	C	4.12813e-05	Total Bilirubin
rs17587163	4	0	134092824	G	A	4.12767e-05	Total Bilirubin
rs117981234	11	0	959655	G	A	4.12742e-05	Total Bilirubin
rs79012168	6	0	155284096	T	G	4.12648e-05	Total Bilirubin
rs3803064	12	0	113173494	A	G	4.12573e-05	Total Bilirubin
rs72731671	8	0	139921764	A	G	4.12549e-05	Total Bilirubin
rs2450100	12	0	31006396	A	G	4.1252e-05	Total Bilirubin
rs17791200	3	0	168246162	A	G	4.12819e-05	Total Bilirubin
rs17379922	10	0	17753044	G	A	4.11038e-05	Total Bilirubin
rs258281	16	0	2191734	A	G	4.11958e-05	Total Bilirubin
rs143446404	2	0	230655841	A	G	4.11854e-05	Total Bilirubin
rs12618872	2	0	45282024	T	C	4.1136e-05	Total Bilirubin
rs7309847	12	0	3841652	T	C	4.11355e-05	Total Bilirubin
rs200451408	3	0	164737443	A	G	4.1134e-05	Total Bilirubin
rs34069192	2	0	2182473	T	C	4.11337e-05	Total Bilirubin
rs79007298	8	0	146062391	T	C	4.11309e-05	Total Bilirubin
rs75527964	11	0	83996769	C	T	4.11283e-05	Total Bilirubin
rs2285943	7	0	21582963	T	G	4.11268e-05	Total Bilirubin
rs359696	2	0	127124518	T	C	4.1125e-05	Total Bilirubin
rs148211973	11	0	34152464	T	C	4.11231e-05	Total Bilirubin
rs3844276	3	0	197038062	C	T	4.11203e-05	Total Bilirubin
rs74987225	2	0	41365285	T	C	4.11199e-05	Total Bilirubin
rs80018323	12	0	132627195	A	G	4.11149e-05	Total Bilirubin
rs62235754	22	0	29277895	C	T	4.11101e-05	Total Bilirubin
rs17097300	5	0	140810773	A	G	4.1106e-05	Total Bilirubin
rs74678038	5	0	132614044	A	G	4.11051e-05	Total Bilirubin
rs118055404	6	0	82558163	A	G	4.11385e-05	Total Bilirubin
rs2019104	1	0	116066820	A	G	4.11396e-05	Total Bilirubin
Affx-11515618	15	0	38664713	T	C	4.11467e-05	Total Bilirubin
rs12907953	15	0	81668091	C	A	4.11478e-05	Total Bilirubin
rs77251666	10	0	97064619	T	C	4.11846e-05	Total Bilirubin
rs72891303	2	0	51075167	A	G	4.11831e-05	Total Bilirubin
rs17548327	12	0	126555279	T	C	4.11812e-05	Total Bilirubin
rs114561151	6	0	68234089	G	A	4.11793e-05	Total Bilirubin
rs76628060	17	0	63313903	C	A	4.11735e-05	Total Bilirubin
rs117049906	8	0	135720168	A	C	4.11733e-05	Total Bilirubin
rs73128927	3	0	65490193	C	T	4.11724e-05	Total Bilirubin
rs33994242	2	0	232780658	G	A	4.11881e-05	Total Bilirubin
rs149987320	10	0	103541053	T	C	4.1164e-05	Total Bilirubin
rs11691754	2	0	236340067	C	A	4.1157e-05	Total Bilirubin
rs10485183	6	0	116720487	T	C	4.11534e-05	Total Bilirubin
rs62349972	4	0	165000471	G	A	4.11527e-05	Total Bilirubin
rs72881831	18	0	23931527	T	C	4.11519e-05	Total Bilirubin
rs72835586	10	0	126163405	A	C	4.115e-05	Total Bilirubin
rs72970437	2	0	221705306	T	C	4.11479e-05	Total Bilirubin
rs138140032	2	0	64863751	T	C	4.11478e-05	Total Bilirubin
rs11698417	20	0	59891683	G	A	4.116e-05	Total Bilirubin
rs76029136	16	0	4706180	C	A	4.16687e-05	Total Bilirubin
rs71421651	2	0	233410388	T	C	4.16751e-05	Total Bilirubin
rs11695670	2	0	240862616	G	A	4.16785e-05	Total Bilirubin
rs934036	2	0	218869388	A	G	4.22134e-05	Total Bilirubin
rs150247684	1	0	228613020	A	G	4.22127e-05	Total Bilirubin
rs73007650	18	0	77161063	G	C	4.22126e-05	Total Bilirubin
rs17012397	2	0	33185110	G	A	4.22098e-05	Total Bilirubin
rs9422971	10	0	128031401	C	G	4.22057e-05	Total Bilirubin
rs115245160	2	0	116730253	G	A	4.22035e-05	Total Bilirubin
rs76108007	8	0	19494796	G	C	4.22032e-05	Total Bilirubin
rs58936307	2	0	228643872	T	C	4.22001e-05	Total Bilirubin
rs115746586	3	0	94050286	G	A	4.2197e-05	Total Bilirubin
rs75237076	3	0	130673258	T	C	4.21959e-05	Total Bilirubin
rs117506115	8	0	135242747	A	G	4.21933e-05	Total Bilirubin
rs150555490	11	0	116697081	T	C	4.21922e-05	Total Bilirubin
rs37768	16	0	3514777	C	T	4.21921e-05	Total Bilirubin
rs4663170	2	0	235707441	T	G	4.219e-05	Total Bilirubin
rs10953541	7	0	107244545	T	C	4.21877e-05	Total Bilirubin
rs78350310	11	0	10370119	T	C	4.22172e-05	Total Bilirubin
rs72971859	2	0	228045318	T	C	4.22179e-05	Total Bilirubin
rs12938916	17	0	55866287	A	G	4.22187e-05	Total Bilirubin
rs61466408	8	0	136433470	T	C	4.22212e-05	Total Bilirubin
rs13086773	3	0	169601046	G	A	4.22596e-05	Total Bilirubin
rs10520127	5	0	131539255	T	C	4.22557e-05	Total Bilirubin
rs76831420	11	0	15709924	T	G	4.22531e-05	Total Bilirubin
rs72935584	18	0	30053006	T	C	4.22516e-05	Total Bilirubin
rs76014158	15	0	60963331	G	T	4.22514e-05	Total Bilirubin
rs80345353	3	0	124917932	G	T	4.22492e-05	Total Bilirubin
rs114746029	3	0	173786737	A	G	4.22469e-05	Total Bilirubin
rs77654831	2	0	231035099	G	C	4.21815e-05	Total Bilirubin
rs73102311	2	0	239040343	A	G	4.22465e-05	Total Bilirubin
rs13392999	2	0	238502987	G	T	4.22412e-05	Total Bilirubin
rs144281842	21	0	46888545	A	G	4.22404e-05	Total Bilirubin
rs2745001	16	0	1517728	A	G	4.22346e-05	Total Bilirubin
rs17200118	3	0	136062523	G	A	4.22328e-05	Total Bilirubin
rs72865419	18	0	597146	A	G	4.22311e-05	Total Bilirubin
rs35274205	7	0	25952059	A	G	4.2229e-05	Total Bilirubin
rs118042921	11	0	579736	G	A	4.22232e-05	Total Bilirubin
rs4766567	12	0	111707556	A	G	4.22446e-05	Total Bilirubin
rs75534770	4	0	133792785	G	A	4.22621e-05	Total Bilirubin
rs45567533	3	0	38671560	G	A	4.21793e-05	Total Bilirubin
rs77991102	13	0	60892054	A	G	4.21736e-05	Total Bilirubin
rs72668649	8	0	88417691	T	G	4.20951e-05	Total Bilirubin
rs16936096	10	0	35802124	T	C	4.20934e-05	Total Bilirubin
rs79418247	4	0	98257044	C	T	4.20919e-05	Total Bilirubin
rs1801140	20	0	10625804	G	T	4.20916e-05	Total Bilirubin
rs111816275	8	0	994238	T	C	4.20905e-05	Total Bilirubin
rs117258380	8	0	12901361	A	G	4.20879e-05	Total Bilirubin
rs111681120	2	0	224335482	G	A	4.20878e-05	Total Bilirubin
rs61757718	12	0	18800961	C	G	4.20872e-05	Total Bilirubin
rs11576341	1	0	29577470	A	G	4.20809e-05	Total Bilirubin
rs34199247	12	0	104656894	C	T	4.20796e-05	Total Bilirubin
rs116392250	6	0	24726407	C	T	4.20782e-05	Total Bilirubin
rs4602434	3	0	121688635	T	C	4.2069e-05	Total Bilirubin
rs75329371	1	0	202985327	G	T	4.2068e-05	Total Bilirubin
rs146404867	17	0	76117676	A	G	4.20523e-05	Total Bilirubin
rs1852447	3	0	2017591	C	T	4.20452e-05	Total Bilirubin
rs116071809	6	0	155426109	A	G	4.20967e-05	Total Bilirubin
rs76597646	2	0	100813021	C	T	4.20985e-05	Total Bilirubin
rs10172504	2	0	238774130	G	A	4.20995e-05	Total Bilirubin
rs7822892	8	0	79511162	T	C	4.2101e-05	Total Bilirubin
rs17270069	15	0	60523735	T	C	4.21695e-05	Total Bilirubin
rs199721843	12	0	112308111	C	A	4.21685e-05	Total Bilirubin
rs115850129	2	0	235967708	A	G	4.21633e-05	Total Bilirubin
rs11045061	12	0	20283673	G	T	4.216e-05	Total Bilirubin
rs357394	7	0	138049387	C	G	4.21575e-05	Total Bilirubin
rs73210053	3	0	195855401	A	G	4.21546e-05	Total Bilirubin
rs11690045	2	0	221551341	G	T	4.2154e-05	Total Bilirubin
rs226343	12	0	126363081	C	T	4.21781e-05	Total Bilirubin
rs150389039	2	0	230350651	T	C	4.21485e-05	Total Bilirubin
rs72814105	5	0	172344808	A	G	4.21279e-05	Total Bilirubin
rs215106	16	0	16047542	C	T	4.21276e-05	Total Bilirubin
rs12981659	19	0	7287739	G	A	4.21271e-05	Total Bilirubin
rs72841485	2	0	72120357	C	A	4.21253e-05	Total Bilirubin
rs12367061	12	0	119294464	A	G	4.21221e-05	Total Bilirubin
rs6416183	12	0	129934200	T	G	4.21084e-05	Total Bilirubin
rs6039749	20	0	10148803	G	A	4.21033e-05	Total Bilirubin
Affx-52364630	3	0	186358434	T	TGA	4.21477e-05	Total Bilirubin
rs17424422	7	0	106665014	A	G	4.2044e-05	Total Bilirubin
rs77149639	2	0	60984155	G	A	4.22654e-05	Total Bilirubin
rs77426589	12	0	29884758	G	A	4.22682e-05	Total Bilirubin
rs10406839	19	0	9548788	C	T	4.23876e-05	Total Bilirubin
rs117433718	9	0	11376465	C	T	4.23875e-05	Total Bilirubin
rs17047734	3	0	7662963	A	G	4.23844e-05	Total Bilirubin
rs111308288	12	0	33444656	A	G	4.23826e-05	Total Bilirubin
rs13005385	2	0	229627153	T	C	4.23806e-05	Total Bilirubin
rs12987163	2	0	231132721	T	C	4.23755e-05	Total Bilirubin
rs7953529	12	0	92505848	T	C	4.23751e-05	Total Bilirubin
rs76543662	10	0	110655115	C	A	4.23739e-05	Total Bilirubin
rs17464778	12	0	23599697	A	G	4.23705e-05	Total Bilirubin
rs121918677	3	0	133496032	A	G	4.23693e-05	Total Bilirubin
rs74440591	3	0	188572129	G	A	4.23641e-05	Total Bilirubin
rs926925	6	0	107156861	C	A	4.23631e-05	Total Bilirubin
rs116039004	2	0	79748933	A	G	4.23623e-05	Total Bilirubin
rs76242813	8	0	59794525	A	G	4.23602e-05	Total Bilirubin
rs17496332	1	0	107546375	G	A	4.23568e-05	Total Bilirubin
rs17151427	5	0	123558636	C	T	4.23886e-05	Total Bilirubin
rs10995762	10	0	65781886	T	C	4.23923e-05	Total Bilirubin
rs80077136	6	0	5445494	G	T	4.23924e-05	Total Bilirubin
rs17677686	6	0	123046572	G	A	4.23937e-05	Total Bilirubin
rs79740901	1	0	158893147	T	C	4.24213e-05	Total Bilirubin
rs4676351	2	0	241475910	G	A	4.24206e-05	Total Bilirubin
rs180998508	6	0	136592669	G	T	4.24199e-05	Total Bilirubin
rs111227648	8	0	144991347	A	G	4.24192e-05	Total Bilirubin
rs62278016	3	0	187735097	C	G	4.2419e-05	Total Bilirubin
rs75625681	1	0	234904921	T	C	4.2417e-05	Total Bilirubin
rs201030101	16	0	716321	G	A	4.24157e-05	Total Bilirubin
rs75176777	7	0	115776983	A	C	4.23566e-05	Total Bilirubin
rs2274323	9	0	37731177	G	T	4.24138e-05	Total Bilirubin
rs4973461	2	0	232491208	T	C	4.24084e-05	Total Bilirubin
rs147630334	3	0	123036874	T	C	4.24037e-05	Total Bilirubin
rs17670556	5	0	76316101	A	G	4.24033e-05	Total Bilirubin
rs72727406	8	0	133906210	A	G	4.24007e-05	Total Bilirubin
rs6421992	12	0	132054175	T	C	4.23982e-05	Total Bilirubin
rs72819375	2	0	62026744	T	C	4.23948e-05	Total Bilirubin
rs79518488	6	0	28389143	C	T	4.23938e-05	Total Bilirubin
rs116943910	13	0	35446802	A	G	4.24094e-05	Total Bilirubin
Affx-35883424	13	0	113280260	A	G	4.22658e-05	Total Bilirubin
rs7911961	10	0	71245918	C	T	4.23557e-05	Total Bilirubin
rs11232412	11	0	80676823	G	A	4.23555e-05	Total Bilirubin
rs76001204	2	0	8289264	T	C	4.22998e-05	Total Bilirubin
rs519277	11	0	57017684	G	A	4.22988e-05	Total Bilirubin
rs114715297	2	0	143327161	T	G	4.22976e-05	Total Bilirubin
rs727573	13	0	68921095	T	C	4.22938e-05	Total Bilirubin
rs17294218	3	0	3699712	C	A	4.22916e-05	Total Bilirubin
rs78391622	16	0	2200184	T	C	4.22889e-05	Total Bilirubin
rs140568423	8	0	89150361	T	G	4.22813e-05	Total Bilirubin
rs6432954	2	0	167791135	A	C	4.22807e-05	Total Bilirubin
rs12146716	12	0	32164030	T	G	4.22791e-05	Total Bilirubin
rs11687302	2	0	49485496	G	A	4.22748e-05	Total Bilirubin
rs77913157	8	0	19949198	T	G	4.22744e-05	Total Bilirubin
rs72978626	2	0	237245634	A	C	4.22738e-05	Total Bilirubin
rs2517120	8	0	17331692	C	A	4.22722e-05	Total Bilirubin
rs55898641	6	0	73147616	T	C	4.22715e-05	Total Bilirubin
rs62551164	9	0	20737290	G	A	4.22705e-05	Total Bilirubin
rs939188	2	0	235272386	G	A	4.23006e-05	Total Bilirubin
rs2052278	2	0	51563145	G	A	4.23047e-05	Total Bilirubin
rs6139726	20	0	5403246	T	C	4.23092e-05	Total Bilirubin
rs72769456	16	0	1039432	A	C	4.23127e-05	Total Bilirubin
rs138322087	1	0	236154319	A	G	4.23533e-05	Total Bilirubin
rs2076419	16	0	1129225	T	C	4.23502e-05	Total Bilirubin
rs79415510	8	0	69014299	T	C	4.23478e-05	Total Bilirubin
rs16900995	5	0	83528509	C	T	4.23452e-05	Total Bilirubin
rs78663796	1	0	247360538	G	A	4.23407e-05	Total Bilirubin
rs35457250	3	0	186338564	T	C	4.23392e-05	Total Bilirubin
rs11609738	12	0	7365310	C	A	4.23386e-05	Total Bilirubin
rs11917985	3	0	161928217	A	G	4.23555e-05	Total Bilirubin
rs17741598	10	0	65232974	G	T	4.23305e-05	Total Bilirubin
rs17542070	1	0	115951349	G	A	4.23284e-05	Total Bilirubin
rs139684563	3	0	10334546	T	C	4.23247e-05	Total Bilirubin
rs2235638	16	0	1573890	A	G	4.2324e-05	Total Bilirubin
rs1678188	2	0	231411801	A	G	4.23211e-05	Total Bilirubin
rs202063832	12	0	124402341	T	C	4.23206e-05	Total Bilirubin
rs9844480	3	0	142681813	T	C	4.23178e-05	Total Bilirubin
rs146751799	20	0	43043143	A	G	4.23172e-05	Total Bilirubin
rs1939175	11	0	87511026	G	A	4.23289e-05	Total Bilirubin
rs73090096	2	0	230187659	G	A	4.20429e-05	Total Bilirubin
rs12053124	2	0	65777374	A	G	4.20408e-05	Total Bilirubin
rs9368477	6	0	26924168	T	C	4.20404e-05	Total Bilirubin
rs13181917	5	0	24917652	A	G	4.18006e-05	Total Bilirubin
rs35908994	1	0	218339937	A	C	4.17998e-05	Total Bilirubin
rs9808149	2	0	223990641	T	G	4.17975e-05	Total Bilirubin
rs74986676	10	0	61407477	A	G	4.17958e-05	Total Bilirubin
rs76090742	8	0	139124626	T	C	4.17954e-05	Total Bilirubin
rs74420203	6	0	163739044	A	G	4.17947e-05	Total Bilirubin
rs76783849	15	0	31341961	C	T	4.17881e-05	Total Bilirubin
rs12536985	7	0	18396960	A	G	4.1785e-05	Total Bilirubin
rs80256685	4	0	21366366	G	A	4.17846e-05	Total Bilirubin
rs117202497	16	0	6876897	A	G	4.17846e-05	Total Bilirubin
rs79316342	8	0	106748701	G	A	4.17836e-05	Total Bilirubin
rs71639252	5	0	91975293	G	A	4.17819e-05	Total Bilirubin
Affx-19591515	22	0	39286208	C	A	4.17802e-05	Total Bilirubin
rs117856896	16	0	78532175	T	C	4.17773e-05	Total Bilirubin
rs62337326	5	0	3236054	T	C	4.17747e-05	Total Bilirubin
rs146282412	2	0	232393323	A	G	4.18033e-05	Total Bilirubin
rs28700168	8	0	138791686	T	C	4.18047e-05	Total Bilirubin
rs72965998	2	0	227740599	A	G	4.18066e-05	Total Bilirubin
rs41270041	1	0	161161284	C	G	4.18071e-05	Total Bilirubin
rs77186190	10	0	97059313	G	A	4.18497e-05	Total Bilirubin
rs7386782	8	0	133053309	T	C	4.18452e-05	Total Bilirubin
rs73909658	20	0	47200480	T	C	4.18428e-05	Total Bilirubin
rs11706542	3	0	28328583	T	C	4.18391e-05	Total Bilirubin
rs73874377	3	0	158055651	G	A	4.18347e-05	Total Bilirubin
rs114278264	2	0	76568707	T	C	4.18347e-05	Total Bilirubin
rs72686900	1	0	163978224	A	G	4.1831e-05	Total Bilirubin
rs6725051	2	0	238582301	G	T	4.17745e-05	Total Bilirubin
rs6446261	3	0	49394853	T	C	4.18267e-05	Total Bilirubin
rs35470268	3	0	115740970	G	T	4.18187e-05	Total Bilirubin
rs35724031	6	0	26108203	A	G	4.1818e-05	Total Bilirubin
rs72802321	5	0	134443908	C	T	4.18165e-05	Total Bilirubin
rs590392	10	0	89953613	G	A	4.18162e-05	Total Bilirubin
rs74685922	10	0	126728012	C	T	4.18146e-05	Total Bilirubin
rs4278182	8	0	138718495	T	G	4.18111e-05	Total Bilirubin
rs74813103	2	0	236697476	G	A	4.18076e-05	Total Bilirubin
rs6800566	3	0	25480644	A	G	4.18221e-05	Total Bilirubin
rs35306088	8	0	124922831	T	C	4.18529e-05	Total Bilirubin
rs78538425	2	0	167118326	T	C	4.17724e-05	Total Bilirubin
rs9678428	2	0	240045724	G	A	4.17645e-05	Total Bilirubin
rs59157150	17	0	29900590	A	G	4.17114e-05	Total Bilirubin
rs117995488	8	0	81070612	C	A	4.17101e-05	Total Bilirubin
rs10812486	9	0	2695588	C	T	4.17069e-05	Total Bilirubin
rs6975512	7	0	21706255	G	A	4.17063e-05	Total Bilirubin
rs34290613	20	0	30635236	G	T	4.17061e-05	Total Bilirubin
rs12699837	7	0	17310673	T	C	4.17034e-05	Total Bilirubin
rs9630260	12	0	28885237	T	C	4.17029e-05	Total Bilirubin
rs3783006	13	0	99111209	C	G	4.16994e-05	Total Bilirubin
rs115714195	2	0	8122197	G	T	4.16988e-05	Total Bilirubin
rs16915742	8	0	51955260	A	G	4.16941e-05	Total Bilirubin
rs116996158	8	0	136088465	T	G	4.16926e-05	Total Bilirubin
rs117498583	8	0	61638799	C	G	4.16819e-05	Total Bilirubin
rs117135799	8	0	41509083	T	C	4.16804e-05	Total Bilirubin
rs62493853	8	0	9261601	A	G	4.168e-05	Total Bilirubin
rs10774580	12	0	121476423	A	G	4.16797e-05	Total Bilirubin
rs12758693	1	0	115987527	T	C	4.17123e-05	Total Bilirubin
rs12633938	3	0	95389510	T	C	4.17133e-05	Total Bilirubin
rs147947389	5	0	54558510	A	G	4.17135e-05	Total Bilirubin
rs118064549	6	0	132003445	A	G	4.17168e-05	Total Bilirubin
rs78833796	4	0	124871004	A	G	4.17606e-05	Total Bilirubin
rs62261482	3	0	1830484	T	C	4.17514e-05	Total Bilirubin
rs117818938	10	0	109871962	A	C	4.1746e-05	Total Bilirubin
rs10505602	8	0	133857217	A	C	4.17447e-05	Total Bilirubin
rs116711391	2	0	227391678	T	C	4.1739e-05	Total Bilirubin
rs112760523	2	0	221717134	C	T	4.1738e-05	Total Bilirubin
rs11046270	12	0	22193012	G	A	4.17364e-05	Total Bilirubin
rs36014088	18	0	8589675	C	T	4.1766e-05	Total Bilirubin
rs8108064	19	0	5903807	G	T	4.17354e-05	Total Bilirubin
rs80206374	2	0	237244174	G	C	4.17322e-05	Total Bilirubin
rs73826270	4	0	72214336	G	A	4.17293e-05	Total Bilirubin
rs7964255	12	0	93785534	C	G	4.17257e-05	Total Bilirubin
rs7608795	2	0	222319618	C	A	4.17255e-05	Total Bilirubin
Affx-9721696	13	0	72682347	T	G	4.17237e-05	Total Bilirubin
rs954873	9	0	383871	C	T	4.17235e-05	Total Bilirubin
rs62208306	20	0	51916809	C	A	4.17187e-05	Total Bilirubin
rs34960597	2	0	103343425	T	C	4.17341e-05	Total Bilirubin
rs117580406	8	0	133649390	T	C	4.18572e-05	Total Bilirubin
rs147018912	6	0	43483808	G	A	4.18593e-05	Total Bilirubin
rs13130929	4	0	88188514	A	G	4.18622e-05	Total Bilirubin
rs10459769	16	0	11526524	C	A	4.19893e-05	Total Bilirubin
rs73114195	20	0	31471301	G	A	4.19873e-05	Total Bilirubin
rs11542367	2	0	99938565	C	T	4.19849e-05	Total Bilirubin
rs5006885	11	0	5373242	G	T	4.19846e-05	Total Bilirubin
rs76411929	7	0	25658509	C	A	4.1982e-05	Total Bilirubin
rs75037530	8	0	136757837	A	G	4.19818e-05	Total Bilirubin
rs61767580	1	0	73568531	C	T	4.1976e-05	Total Bilirubin
rs2279004	19	0	17296679	A	G	4.19749e-05	Total Bilirubin
rs62244800	3	0	30546843	A	G	4.19744e-05	Total Bilirubin
rs17000485	4	0	76274398	T	G	4.19742e-05	Total Bilirubin
rs144227676	6	0	50011361	A	G	4.19738e-05	Total Bilirubin
rs115591586	3	0	2385477	G	A	4.19692e-05	Total Bilirubin
rs116691759	4	0	161972059	C	T	4.19677e-05	Total Bilirubin
rs11032912	11	0	34900058	C	T	4.1967e-05	Total Bilirubin
rs74822957	16	0	54450188	A	G	4.1966e-05	Total Bilirubin
rs73030956	12	0	1675847	A	G	4.19901e-05	Total Bilirubin
rs2710489	2	0	222448817	T	C	4.20057e-05	Total Bilirubin
rs7005442	8	0	134331883	T	C	4.20102e-05	Total Bilirubin
rs10804398	2	0	159609213	C	G	4.20121e-05	Total Bilirubin
rs6836489	4	0	88196855	T	A	4.20389e-05	Total Bilirubin
rs75262919	3	0	12419366	T	C	4.20372e-05	Total Bilirubin
rs12682408	8	0	133048502	G	A	4.20346e-05	Total Bilirubin
rs11609761	12	0	92109473	A	G	4.20286e-05	Total Bilirubin
rs2272977	16	0	1838037	G	C	4.2025e-05	Total Bilirubin
rs138548694	4	0	153791955	C	G	4.20248e-05	Total Bilirubin
rs6709125	2	0	218236890	C	G	4.20245e-05	Total Bilirubin
rs77222912	10	0	116884173	G	A	4.19659e-05	Total Bilirubin
rs79968610	10	0	65887962	G	A	4.20242e-05	Total Bilirubin
rs55696304	2	0	237947882	T	C	4.20211e-05	Total Bilirubin
rs72729624	8	0	139701344	C	A	4.20207e-05	Total Bilirubin
rs73001958	3	0	2616430	A	G	4.20176e-05	Total Bilirubin
rs59479873	13	0	112035959	T	C	4.20152e-05	Total Bilirubin
rs940948	2	0	235499489	T	C	4.20144e-05	Total Bilirubin
rs80021096	2	0	152032153	A	G	4.20143e-05	Total Bilirubin
rs17867803	7	0	126882299	T	C	4.2014e-05	Total Bilirubin
rs4273713	6	0	129747105	G	A	4.20222e-05	Total Bilirubin
rs2280717	2	0	54587378	G	C	4.19654e-05	Total Bilirubin
rs79501006	2	0	25462988	A	G	4.19654e-05	Total Bilirubin
rs11692640	2	0	231326188	G	A	4.19617e-05	Total Bilirubin
rs1435841	2	0	237925505	T	C	4.19093e-05	Total Bilirubin
rs116774047	5	0	73126666	T	G	4.19058e-05	Total Bilirubin
rs11760509	7	0	96094668	C	T	4.19035e-05	Total Bilirubin
rs116132952	6	0	65572614	T	C	4.19006e-05	Total Bilirubin
rs116879997	8	0	132123942	T	G	4.18978e-05	Total Bilirubin
rs60415199	14	0	77295101	C	T	4.18945e-05	Total Bilirubin
rs116882597	7	0	111500087	A	G	4.18944e-05	Total Bilirubin
rs78960621	18	0	12513150	C	T	4.1912e-05	Total Bilirubin
rs116106594	1	0	245690007	T	C	4.18895e-05	Total Bilirubin
rs55661439	2	0	230167383	G	A	4.18803e-05	Total Bilirubin
rs11652684	17	0	47068986	G	T	4.1873e-05	Total Bilirubin
rs75525620	4	0	80500319	T	G	4.18726e-05	Total Bilirubin
rs6749741	2	0	238091707	A	G	4.18697e-05	Total Bilirubin
rs118037552	7	0	115801103	T	C	4.1868e-05	Total Bilirubin
rs117920930	16	0	25011805	C	T	4.18642e-05	Total Bilirubin
rs75663726	6	0	9075993	G	A	4.1863e-05	Total Bilirubin
rs117569363	10	0	114704334	G	C	4.18814e-05	Total Bilirubin
rs117598312	20	0	6761897	C	A	4.24225e-05	Total Bilirubin
rs72762722	16	0	4033751	A	C	4.19165e-05	Total Bilirubin
rs79419239	3	0	187888796	G	T	4.19216e-05	Total Bilirubin
rs74477839	3	0	142694139	A	G	4.19579e-05	Total Bilirubin
rs79192891	3	0	102470556	C	T	4.19502e-05	Total Bilirubin
rs78686210	2	0	4097652	C	G	4.19489e-05	Total Bilirubin
rs118069380	11	0	124306477	G	T	4.19476e-05	Total Bilirubin
rs153881	5	0	123170084	T	C	4.19475e-05	Total Bilirubin
rs72680503	14	0	54378248	A	G	4.19432e-05	Total Bilirubin
rs80119098	16	0	55509841	G	A	4.19406e-05	Total Bilirubin
rs72641407	8	0	41877385	T	C	4.1919e-05	Total Bilirubin
rs77193606	3	0	42721031	T	C	4.19403e-05	Total Bilirubin
rs149694092	19	0	16860370	T	C	4.19377e-05	Total Bilirubin
rs117713702	6	0	82341556	A	G	4.19318e-05	Total Bilirubin
rs2680859	2	0	222459419	A	C	4.1925e-05	Total Bilirubin
rs116768298	14	0	21015468	G	T	4.19249e-05	Total Bilirubin
rs56109044	4	0	211645	A	G	4.19245e-05	Total Bilirubin
rs12408981	1	0	227596280	A	G	4.19227e-05	Total Bilirubin
rs79603802	2	0	216287234	T	C	4.19221e-05	Total Bilirubin
rs2055708	11	0	7272026	C	T	4.19382e-05	Total Bilirubin
rs12526891	6	0	106838904	G	A	5.27354e-05	Total Bilirubin
rs4609473	1	0	82832089	G	A	4.7593e-05	Total Bilirubin
rs12621945	2	0	240718703	T	C	5.27402e-05	Total Bilirubin
rs113865151	4	0	69693316	G	T	8.81325e-05	Total Bilirubin
rs114756456	5	0	118494527	C	T	8.81003e-05	Total Bilirubin
rs116266256	1	0	228503711	A	G	8.80792e-05	Total Bilirubin
rs76014364	15	0	97780826	A	G	8.80498e-05	Total Bilirubin
rs3784837	16	0	1610215	G	C	8.80436e-05	Total Bilirubin
rs75854888	17	0	41487451	A	G	8.80368e-05	Total Bilirubin
rs116875306	16	0	4183048	G	T	8.80155e-05	Total Bilirubin
rs117461247	8	0	130463999	C	T	8.79892e-05	Total Bilirubin
rs115495162	2	0	231322684	A	G	8.79742e-05	Total Bilirubin
rs11892223	2	0	235372654	G	A	8.79734e-05	Total Bilirubin
rs144787542	16	0	3714438	T	C	8.79659e-05	Total Bilirubin
rs117581428	12	0	92405354	T	C	8.7951e-05	Total Bilirubin
rs17388450	2	0	4103040	T	C	8.78834e-05	Total Bilirubin
rs72884664	2	0	167984892	C	A	8.78768e-05	Total Bilirubin
rs272879	5	0	131670546	C	G	8.78355e-05	Total Bilirubin
rs76470869	6	0	156441161	C	T	8.81476e-05	Total Bilirubin
rs7902617	10	0	99647820	T	C	8.81671e-05	Total Bilirubin
rs75649619	12	0	54523515	C	T	8.8233e-05	Total Bilirubin
rs116476274	4	0	161997950	T	G	8.82804e-05	Total Bilirubin
rs1872267	4	0	79343055	T	C	8.87106e-05	Total Bilirubin
rs1339823	10	0	94850801	A	G	8.86668e-05	Total Bilirubin
rs7951925	11	0	128379964	G	A	8.86505e-05	Total Bilirubin
rs114592654	2	0	12614388	C	T	8.86385e-05	Total Bilirubin
rs11024673	11	0	2963021	T	C	8.8629e-05	Total Bilirubin
rs76962239	4	0	71844283	T	C	8.86135e-05	Total Bilirubin
rs79084046	5	0	54071695	T	C	8.85794e-05	Total Bilirubin
rs6704763	2	0	233592487	G	A	8.7792e-05	Total Bilirubin
rs13417885	2	0	167321931	G	A	8.85525e-05	Total Bilirubin
rs78137712	2	0	234809247	G	A	8.85476e-05	Total Bilirubin
rs117373121	8	0	138093633	T	C	8.85441e-05	Total Bilirubin
rs56033214	8	0	134003905	T	C	8.85088e-05	Total Bilirubin
rs10849829	12	0	121470256	A	G	8.84988e-05	Total Bilirubin
rs12539940	7	0	17275597	C	T	8.84722e-05	Total Bilirubin
rs10867272	9	0	81394990	G	A	8.82996e-05	Total Bilirubin
rs8069418	17	0	57818213	G	A	8.82977e-05	Total Bilirubin
rs78592316	10	0	65047270	T	C	8.85492e-05	Total Bilirubin
rs10505640	8	0	137023596	C	T	8.87179e-05	Total Bilirubin
rs114784801	6	0	21733192	A	G	8.77908e-05	Total Bilirubin
rs72726515	8	0	129631018	C	T	8.77559e-05	Total Bilirubin
rs72837044	10	0	65235693	C	T	8.7243e-05	Total Bilirubin
rs7123015	11	0	35087836	T	G	8.71949e-05	Total Bilirubin
rs115326349	6	0	31386518	G	A	8.71753e-05	Total Bilirubin
rs11756122	6	0	126225883	G	A	8.71515e-05	Total Bilirubin
rs17625867	2	0	82761229	G	A	8.71438e-05	Total Bilirubin
rs2469515	8	0	133150103	T	C	8.70267e-05	Total Bilirubin
rs75655400	3	0	3887171	T	C	8.69761e-05	Total Bilirubin
rs6599560	8	0	146285083	C	T	8.69752e-05	Total Bilirubin
rs115340686	6	0	34839063	C	T	8.69554e-05	Total Bilirubin
rs4663128	2	0	235216733	G	T	8.69356e-05	Total Bilirubin
rs35538531	8	0	137511413	C	A	8.68909e-05	Total Bilirubin
rs10841488	12	0	20480437	C	T	8.68875e-05	Total Bilirubin
rs11681297	2	0	233543892	A	G	8.68819e-05	Total Bilirubin
rs117335006	11	0	75443573	T	C	8.6864e-05	Total Bilirubin
rs72791341	2	0	41347755	T	G	8.68357e-05	Total Bilirubin
rs11045322	12	0	20743031	G	A	8.72719e-05	Total Bilirubin
rs35162621	15	0	64189840	T	C	8.73159e-05	Total Bilirubin
rs73205629	12	0	112341809	C	T	8.73286e-05	Total Bilirubin
rs74421728	3	0	130696017	A	G	8.73451e-05	Total Bilirubin
rs55864883	16	0	2079665	A	G	8.77402e-05	Total Bilirubin
rs199856682	3	0	133356838	C	T	8.7727e-05	Total Bilirubin
rs11777488	8	0	41592620	C	T	8.77142e-05	Total Bilirubin
rs6118856	20	0	10006291	A	G	8.7688e-05	Total Bilirubin
rs13027634	2	0	242376691	T	C	8.76855e-05	Total Bilirubin
rs10016747	4	0	66398855	T	C	8.76246e-05	Total Bilirubin
rs16851966	2	0	167202410	T	C	8.7589e-05	Total Bilirubin
rs12188813	5	0	179914944	T	C	8.77607e-05	Total Bilirubin
rs57711402	12	0	125318145	C	T	8.75614e-05	Total Bilirubin
rs17598174	7	0	96580822	T	C	8.75161e-05	Total Bilirubin
rs112915558	8	0	145969994	C	T	8.7515e-05	Total Bilirubin
rs189821581	2	0	233592307	T	G	8.74547e-05	Total Bilirubin
rs72972249	2	0	234089035	G	C	8.74342e-05	Total Bilirubin
rs10486456	7	0	25503103	G	A	8.74284e-05	Total Bilirubin
rs116698005	3	0	52382473	C	A	8.74231e-05	Total Bilirubin
rs117280115	10	0	135119166	T	C	8.74142e-05	Total Bilirubin
rs75205749	8	0	141315235	C	T	8.75459e-05	Total Bilirubin
rs117907734	12	0	24244970	C	T	8.68098e-05	Total Bilirubin
rs72982319	2	0	234420361	T	C	8.87325e-05	Total Bilirubin
rs13396882	2	0	166921776	T	C	8.87531e-05	Total Bilirubin
rs6761276	2	0	113832312	T	C	9.01632e-05	Total Bilirubin
rs76248483	3	0	135956583	C	T	9.01555e-05	Total Bilirubin
rs118003810	12	0	19750658	A	G	9.01086e-05	Total Bilirubin
rs74626198	12	0	21696251	C	T	9.01001e-05	Total Bilirubin
rs11592706	10	0	114798986	T	C	9.0073e-05	Total Bilirubin
rs4736538	8	0	133067315	G	A	9.00536e-05	Total Bilirubin
rs117572268	8	0	134955401	T	C	9.00523e-05	Total Bilirubin
rs73232636	7	0	96610654	C	T	9.00139e-05	Total Bilirubin
rs3779195	7	0	97993362	A	T	8.99914e-05	Total Bilirubin
rs79041006	16	0	3756855	C	T	8.99864e-05	Total Bilirubin
rs56273868	7	0	26180988	G	A	8.9893e-05	Total Bilirubin
rs10103677	8	0	130898478	G	A	8.98376e-05	Total Bilirubin
rs11901633	2	0	211659882	C	T	8.96974e-05	Total Bilirubin
rs11577932	1	0	20770061	T	C	8.96818e-05	Total Bilirubin
rs659534	10	0	13123842	A	G	8.96651e-05	Total Bilirubin
rs12487071	3	0	125057049	C	T	9.01752e-05	Total Bilirubin
rs77470149	9	0	93365000	A	G	9.01966e-05	Total Bilirubin
rs75645413	8	0	133969279	G	A	9.02433e-05	Total Bilirubin
rs922995	8	0	2820682	A	C	9.02873e-05	Total Bilirubin
rs7303253	12	0	21564358	C	T	9.05965e-05	Total Bilirubin
rs35064471	12	0	111876048	C	G	9.05883e-05	Total Bilirubin
rs71448619	12	0	22179668	A	G	9.05773e-05	Total Bilirubin
rs117927167	11	0	119366704	C	T	9.05287e-05	Total Bilirubin
rs10171092	2	0	46331191	A	G	9.05028e-05	Total Bilirubin
rs13429343	2	0	236008965	T	G	9.04909e-05	Total Bilirubin
rs113969767	10	0	1192804	C	G	9.04738e-05	Total Bilirubin
rs72960494	3	0	122274134	A	G	8.96622e-05	Total Bilirubin
rs609932	20	0	10087804	C	T	9.04647e-05	Total Bilirubin
rs727724	1	0	202233419	A	G	9.04313e-05	Total Bilirubin
rs73276080	17	0	15903148	A	G	9.04221e-05	Total Bilirubin
rs2884957	9	0	292708	A	G	9.03709e-05	Total Bilirubin
rs13264362	8	0	134706545	T	C	9.03586e-05	Total Bilirubin
rs71423635	2	0	235243519	T	C	9.03135e-05	Total Bilirubin
rs7664940	4	0	186453398	C	T	9.03077e-05	Total Bilirubin
rs55868603	5	0	8802728	C	T	9.02975e-05	Total Bilirubin
rs74668071	4	0	5229103	T	C	9.04427e-05	Total Bilirubin
rs76323216	6	0	1648037	T	C	8.8746e-05	Total Bilirubin
rs17508903	2	0	3894545	A	G	8.96246e-05	Total Bilirubin
rs72749793	1	0	204246106	A	C	8.95557e-05	Total Bilirubin
rs11922092	3	0	172372093	C	T	8.91438e-05	Total Bilirubin
rs11187279	10	0	94859247	T	C	8.91414e-05	Total Bilirubin
rs6784389	3	0	102157417	G	A	8.90986e-05	Total Bilirubin
rs11778832	8	0	134706407	T	C	8.90882e-05	Total Bilirubin
rs113515269	2	0	231865263	T	C	8.90377e-05	Total Bilirubin
rs12555823	9	0	96150254	T	G	8.90283e-05	Total Bilirubin
rs198852	6	0	26104448	G	A	8.90203e-05	Total Bilirubin
rs41278075	4	0	122590913	A	G	8.8994e-05	Total Bilirubin
rs537118	18	0	11532532	T	C	8.89153e-05	Total Bilirubin
rs55863538	9	0	125986286	T	C	8.89109e-05	Total Bilirubin
rs117772633	16	0	205897	A	G	8.88665e-05	Total Bilirubin
rs79631687	2	0	16071523	C	G	8.88383e-05	Total Bilirubin
rs78750226	7	0	17883994	C	G	8.88249e-05	Total Bilirubin
rs112692561	5	0	160412572	C	T	8.8816e-05	Total Bilirubin
rs72727409	8	0	133917169	G	A	8.88091e-05	Total Bilirubin
rs28629389	7	0	132677793	T	C	8.91664e-05	Total Bilirubin
rs9913553	17	0	71001529	G	A	8.91761e-05	Total Bilirubin
rs17499178	7	0	96405380	T	G	8.91928e-05	Total Bilirubin
rs117818514	2	0	162991474	A	G	8.91951e-05	Total Bilirubin
rs3735794	8	0	141534840	G	A	8.95223e-05	Total Bilirubin
rs952658	12	0	20865301	A	G	8.95178e-05	Total Bilirubin
rs45529935	2	0	238658329	T	C	8.94992e-05	Total Bilirubin
rs56321223	2	0	41225188	A	G	8.94972e-05	Total Bilirubin
rs11097187	4	0	89302101	G	A	8.94174e-05	Total Bilirubin
rs77559387	2	0	46648548	T	C	8.94037e-05	Total Bilirubin
rs72997983	3	0	2512588	A	G	8.93897e-05	Total Bilirubin
rs62135669	2	0	33134320	G	A	8.95817e-05	Total Bilirubin
rs13393621	2	0	233655236	G	A	8.93896e-05	Total Bilirubin
rs73119047	2	0	235248234	C	T	8.93085e-05	Total Bilirubin
rs3864662	8	0	134634598	T	C	8.92976e-05	Total Bilirubin
rs68105225	9	0	4141546	C	T	8.92316e-05	Total Bilirubin
rs141901890	2	0	218712449	G	T	8.92202e-05	Total Bilirubin
rs1366	12	0	21669027	G	A	8.92163e-05	Total Bilirubin
rs143003901	6	0	24576807	A	G	8.92135e-05	Total Bilirubin
rs141013376	2	0	234082142	C	T	8.9208e-05	Total Bilirubin
rs17320351	8	0	109047157	A	C	8.93689e-05	Total Bilirubin
rs200453348	16	0	1257234	G	GGGGCT	9.06552e-05	Total Bilirubin
rs115588279	3	0	8294303	A	G	8.67203e-05	Total Bilirubin
rs17044800	2	0	53705382	C	T	8.66343e-05	Total Bilirubin
rs16976376	17	0	69051485	G	T	8.40404e-05	Total Bilirubin
rs12242302	10	0	64310992	G	A	8.40315e-05	Total Bilirubin
rs12784618	10	0	58242756	G	A	8.40314e-05	Total Bilirubin
Affx-3572978	10	0	71167249	G	A	8.40096e-05	Total Bilirubin
rs71653936	1	0	45378102	A	C	8.39547e-05	Total Bilirubin
rs2316876	2	0	236455340	G	A	8.39209e-05	Total Bilirubin
rs72740749	9	0	94038856	T	G	8.39163e-05	Total Bilirubin
rs77556689	4	0	21755380	C	T	8.38883e-05	Total Bilirubin
rs76167103	5	0	126868529	A	C	8.38853e-05	Total Bilirubin
rs79308112	3	0	102359480	A	G	8.38539e-05	Total Bilirubin
rs74022708	16	0	60378715	G	A	8.38403e-05	Total Bilirubin
rs76190219	5	0	168346994	C	T	8.38396e-05	Total Bilirubin
rs139548132	1	0	119683231	C	A	8.38218e-05	Total Bilirubin
rs72972302	2	0	234119947	T	C	8.37374e-05	Total Bilirubin
rs116654708	4	0	122569937	A	G	8.37253e-05	Total Bilirubin
rs202046846	1	0	160322003	A	G	8.40516e-05	Total Bilirubin
rs2859365	6	0	28391465	G	A	8.40832e-05	Total Bilirubin
rs6853303	4	0	93596300	A	G	8.41069e-05	Total Bilirubin
rs72722991	15	0	39651750	G	A	8.41123e-05	Total Bilirubin
rs121918419	12	0	21721886	A	G	8.44615e-05	Total Bilirubin
rs117914665	16	0	3751763	T	C	8.44386e-05	Total Bilirubin
rs79487054	10	0	109836188	C	T	8.44345e-05	Total Bilirubin
rs71366571	17	0	3630550	T	C	8.4413e-05	Total Bilirubin
rs13194491	6	0	27037080	T	C	8.43439e-05	Total Bilirubin
rs79958681	17	0	67380064	T	C	8.4341e-05	Total Bilirubin
rs148820533	3	0	140167508	A	G	8.43384e-05	Total Bilirubin
rs7646172	3	0	2000736	T	C	8.36973e-05	Total Bilirubin
Affx-52312236	15	0	49860466	TA	T	8.43376e-05	Total Bilirubin
rs12368693	12	0	92601737	G	C	8.42752e-05	Total Bilirubin
rs3886527	15	0	53017198	G	T	8.42487e-05	Total Bilirubin
rs17734780	14	0	92557264	T	C	8.42331e-05	Total Bilirubin
rs982156	1	0	5159350	T	C	8.42328e-05	Total Bilirubin
rs117069163	7	0	105499774	C	A	8.42126e-05	Total Bilirubin
rs12477794	2	0	233763362	T	C	8.42106e-05	Total Bilirubin
rs1880301	7	0	1307501	G	A	8.41952e-05	Total Bilirubin
rs61995360	14	0	79662136	G	T	8.42986e-05	Total Bilirubin
rs72884732	2	0	167193112	T	C	8.45504e-05	Total Bilirubin
rs74350503	2	0	233784511	T	C	8.36768e-05	Total Bilirubin
rs566348	6	0	81554526	G	A	8.36717e-05	Total Bilirubin
rs77840913	2	0	162996252	C	T	8.32755e-05	Total Bilirubin
rs75460625	8	0	134739639	T	C	8.32499e-05	Total Bilirubin
rs7429981	3	0	2158565	C	T	8.32184e-05	Total Bilirubin
rs200830867	1	0	158613314	A	G	8.31952e-05	Total Bilirubin
rs76157246	8	0	139776906	T	C	8.31855e-05	Total Bilirubin
rs79952831	12	0	21657074	A	G	8.31439e-05	Total Bilirubin
rs17152874	7	0	25923381	T	G	8.31209e-05	Total Bilirubin
rs78951440	1	0	217633625	A	G	8.30796e-05	Total Bilirubin
rs75007695	2	0	241875782	A	G	8.30782e-05	Total Bilirubin
rs7610222	3	0	24357286	T	C	8.30724e-05	Total Bilirubin
rs220725	6	0	160325989	A	G	8.3043e-05	Total Bilirubin
rs2581625	3	0	142633960	C	T	8.30327e-05	Total Bilirubin
rs12370062	12	0	92452311	C	T	8.30113e-05	Total Bilirubin
rs2227956	6	0	31778272	G	A	8.30065e-05	Total Bilirubin
rs143558813	2	0	120925517	C	A	8.30002e-05	Total Bilirubin
rs201352768	16	0	1260449	A	G	8.32949e-05	Total Bilirubin
rs7014931	8	0	132458949	T	C	8.32981e-05	Total Bilirubin
rs72884780	2	0	167210941	T	C	8.3302e-05	Total Bilirubin
rs72847655	11	0	2540508	A	G	8.33061e-05	Total Bilirubin
rs117658255	16	0	1414618	T	C	8.36698e-05	Total Bilirubin
rs17191491	15	0	60844847	G	A	8.36595e-05	Total Bilirubin
rs72897392	11	0	44877236	G	A	8.35913e-05	Total Bilirubin
rs61943778	12	0	110253046	T	C	8.35831e-05	Total Bilirubin
rs118027363	12	0	28716105	C	A	8.35638e-05	Total Bilirubin
rs72973905	2	0	237951305	A	G	8.35489e-05	Total Bilirubin
rs12580173	12	0	20789083	T	G	8.35074e-05	Total Bilirubin
rs11106542	12	0	92818102	C	T	8.36732e-05	Total Bilirubin
rs56914549	20	0	45195518	A	G	8.35032e-05	Total Bilirubin
rs12924990	16	0	3661815	C	T	8.34533e-05	Total Bilirubin
rs113719470	12	0	21220313	A	G	8.34245e-05	Total Bilirubin
rs4987719	18	0	60960310	T	C	8.34023e-05	Total Bilirubin
rs4663997	2	0	234899525	A	G	8.33982e-05	Total Bilirubin
rs117641336	11	0	19777121	T	C	8.33523e-05	Total Bilirubin
rs72653904	4	0	72972669	T	C	8.33517e-05	Total Bilirubin
rs6684152	1	0	22147764	G	A	8.33205e-05	Total Bilirubin
rs72998048	2	0	241468605	T	G	8.34731e-05	Total Bilirubin
rs10200894	2	0	228817132	G	C	8.66742e-05	Total Bilirubin
rs12829508	12	0	21680363	C	T	8.45561e-05	Total Bilirubin
rs9808529	2	0	229968218	C	T	8.45693e-05	Total Bilirubin
rs80001241	10	0	3451843	C	T	8.5896e-05	Total Bilirubin
rs6884717	5	0	92511839	T	C	8.58838e-05	Total Bilirubin
rs142656537	12	0	21689995	T	C	8.587e-05	Total Bilirubin
rs12044097	1	0	158597309	G	A	8.5867e-05	Total Bilirubin
rs11106947	12	0	93683107	T	G	8.58341e-05	Total Bilirubin
rs118062397	15	0	65113687	G	A	8.58136e-05	Total Bilirubin
rs76622630	8	0	128620538	T	A	8.57497e-05	Total Bilirubin
rs11921187	3	0	133551642	C	T	8.57459e-05	Total Bilirubin
rs117905927	14	0	86857115	A	G	8.56845e-05	Total Bilirubin
rs1534619	12	0	119306069	A	G	8.56711e-05	Total Bilirubin
rs655555	1	0	234863292	A	C	8.56352e-05	Total Bilirubin
rs1562676	8	0	134673368	G	A	8.56312e-05	Total Bilirubin
rs118191907	12	0	109676047	G	A	8.55993e-05	Total Bilirubin
rs115080921	4	0	155336126	T	C	8.55537e-05	Total Bilirubin
rs16960814	16	0	12953246	G	A	8.55203e-05	Total Bilirubin
rs145234426	2	0	219303399	C	G	8.59038e-05	Total Bilirubin
rs62231197	20	0	53882279	T	C	8.59113e-05	Total Bilirubin
rs62295986	3	0	169354710	T	C	8.59416e-05	Total Bilirubin
rs114573763	1	0	2357367	T	C	8.60048e-05	Total Bilirubin
rs149334809	2	0	231729802	T	C	8.66135e-05	Total Bilirubin
rs78983220	7	0	96594400	G	A	8.65821e-05	Total Bilirubin
rs6710481	2	0	240394854	C	T	8.65624e-05	Total Bilirubin
rs7916991	10	0	70895373	C	A	8.65255e-05	Total Bilirubin
rs74695917	2	0	228853183	G	C	8.64784e-05	Total Bilirubin
rs1123204	14	0	37219269	G	A	8.64339e-05	Total Bilirubin
rs74605741	17	0	58436175	G	C	8.63936e-05	Total Bilirubin
rs115698060	2	0	188726693	A	G	8.54304e-05	Total Bilirubin
rs72901311	11	0	44901931	G	A	8.63338e-05	Total Bilirubin
rs284859	10	0	104573017	T	G	8.62146e-05	Total Bilirubin
rs12198671	6	0	81598424	A	G	8.61735e-05	Total Bilirubin
rs55687394	2	0	235742979	A	G	8.61615e-05	Total Bilirubin
rs116561167	5	0	127899008	G	C	8.61015e-05	Total Bilirubin
rs62189406	2	0	236941983	A	C	8.60846e-05	Total Bilirubin
rs75159042	8	0	134061008	A	G	8.60317e-05	Total Bilirubin
rs12412166	10	0	122769159	T	C	8.60184e-05	Total Bilirubin
rs61256240	20	0	16691770	A	G	8.62897e-05	Total Bilirubin
rs77240236	2	0	232105420	T	C	8.45583e-05	Total Bilirubin
rs55801023	17	0	57882679	A	C	8.54126e-05	Total Bilirubin
rs9837806	3	0	161064585	A	G	8.53479e-05	Total Bilirubin
rs9877891	3	0	119260866	C	T	8.49837e-05	Total Bilirubin
rs61856787	10	0	52186476	T	C	8.49815e-05	Total Bilirubin
rs35598213	12	0	39124094	A	G	8.49379e-05	Total Bilirubin
rs76847181	8	0	132051958	C	T	8.49334e-05	Total Bilirubin
rs1105022	8	0	134925725	G	T	8.48985e-05	Total Bilirubin
rs804461	12	0	120009856	A	C	8.48466e-05	Total Bilirubin
rs79849314	6	0	43434730	C	T	8.48195e-05	Total Bilirubin
rs4925325	20	0	60514224	A	G	8.48011e-05	Total Bilirubin
rs72813131	10	0	94574341	C	T	8.47577e-05	Total Bilirubin
rs17418255	12	0	21510541	G	A	8.47162e-05	Total Bilirubin
rs142403318	3	0	136047691	T	C	8.47144e-05	Total Bilirubin
rs6742653	2	0	239951851	G	A	8.46938e-05	Total Bilirubin
rs76827375	2	0	123620066	A	G	8.46903e-05	Total Bilirubin
rs17206708	6	0	31384431	A	G	8.46837e-05	Total Bilirubin
rs10848911	12	0	3814238	A	G	8.46076e-05	Total Bilirubin
rs144086186	2	0	233709083	G	C	8.49905e-05	Total Bilirubin
rs1188722	1	0	228464276	T	C	8.49965e-05	Total Bilirubin
rs72891726	6	0	50871163	G	A	8.50001e-05	Total Bilirubin
rs1319885	2	0	234117252	T	C	8.50645e-05	Total Bilirubin
rs67281355	10	0	10587980	A	G	8.53403e-05	Total Bilirubin
rs11578154	1	0	25421777	T	C	8.53219e-05	Total Bilirubin
rs77850874	9	0	115705305	T	C	8.53017e-05	Total Bilirubin
rs41163	22	0	30411462	C	T	8.52979e-05	Total Bilirubin
rs10998554	10	0	70831125	T	G	8.52677e-05	Total Bilirubin
rs117137685	20	0	50281688	T	C	8.52677e-05	Total Bilirubin
rs75030003	2	0	242387786	G	A	8.52673e-05	Total Bilirubin
rs2237903	11	0	2967901	T	C	8.53613e-05	Total Bilirubin
rs75484204	7	0	105094697	G	A	8.52174e-05	Total Bilirubin
rs10264331	7	0	141980610	A	G	8.51661e-05	Total Bilirubin
rs117208012	16	0	347063	T	C	8.51437e-05	Total Bilirubin
rs7846598	8	0	135042516	T	C	8.51434e-05	Total Bilirubin
rs72660849	8	0	68951861	C	T	8.51294e-05	Total Bilirubin
rs16926713	12	0	23915594	C	G	8.51138e-05	Total Bilirubin
rs72791856	16	0	28304387	T	C	8.51094e-05	Total Bilirubin
rs17632542	19	0	51361757	C	T	8.51026e-05	Total Bilirubin
rs72673171	4	0	104869717	T	C	8.51827e-05	Total Bilirubin
rs80235131	2	0	233927628	C	T	9.06599e-05	Total Bilirubin
rs16915924	9	0	114047003	C	T	9.06779e-05	Total Bilirubin
rs17138703	7	0	18201223	G	A	9.07423e-05	Total Bilirubin
rs116825611	2	0	167298015	T	C	9.76261e-05	Total Bilirubin
rs11817240	10	0	53562658	A	C	9.76231e-05	Total Bilirubin
rs17782033	12	0	67805364	G	A	9.75924e-05	Total Bilirubin
rs10766302	11	0	16237468	T	C	9.7566e-05	Total Bilirubin
rs67041420	2	0	235952592	T	C	9.75196e-05	Total Bilirubin
rs73126186	2	0	235974561	C	T	9.74922e-05	Total Bilirubin
rs6479333	9	0	94083872	C	T	9.74387e-05	Total Bilirubin
rs1550879	8	0	38446937	A	G	9.73742e-05	Total Bilirubin
rs28366130	6	0	31363805	C	A	9.73607e-05	Total Bilirubin
rs74561098	13	0	92535659	A	G	9.73459e-05	Total Bilirubin
rs2978013	8	0	134539534	G	A	9.73257e-05	Total Bilirubin
rs112273617	2	0	233841768	C	T	9.72762e-05	Total Bilirubin
rs74459792	12	0	21793834	C	T	9.7254e-05	Total Bilirubin
rs1154400	4	0	100010010	C	T	9.72159e-05	Total Bilirubin
rs4415826	12	0	20801159	C	T	9.72073e-05	Total Bilirubin
rs112748757	20	0	49614902	T	G	9.76978e-05	Total Bilirubin
rs11684091	2	0	239069080	A	G	9.77442e-05	Total Bilirubin
rs73366612	8	0	143344545	G	T	9.7747e-05	Total Bilirubin
rs114632665	2	0	227328883	C	T	9.7751e-05	Total Bilirubin
rs12889459	14	0	25600287	A	G	9.83102e-05	Total Bilirubin
rs6693239	1	0	18577873	G	A	9.82808e-05	Total Bilirubin
rs10203185	2	0	234102070	T	C	9.82776e-05	Total Bilirubin
rs34547900	2	0	234117915	A	C	9.82751e-05	Total Bilirubin
rs62528686	8	0	137352181	C	T	9.81831e-05	Total Bilirubin
rs17667529	6	0	168243359	G	A	9.81647e-05	Total Bilirubin
rs77700422	10	0	94816807	G	GA	9.81494e-05	Total Bilirubin
rs11998199	8	0	138217642	G	A	9.71668e-05	Total Bilirubin
rs2885958	2	0	235229127	C	T	9.80976e-05	Total Bilirubin
rs76850415	11	0	22301077	G	A	9.80603e-05	Total Bilirubin
rs117522519	8	0	135464300	A	G	9.80163e-05	Total Bilirubin
rs199725	6	0	25953684	A	G	9.80142e-05	Total Bilirubin
rs7835137	8	0	128675771	C	T	9.79297e-05	Total Bilirubin
rs1558414	7	0	52333092	T	C	9.79151e-05	Total Bilirubin
rs62039817	16	0	64361647	A	G	9.79098e-05	Total Bilirubin
rs72829346	5	0	166852705	C	A	9.78095e-05	Total Bilirubin
rs1457758	5	0	113617360	G	C	9.80941e-05	Total Bilirubin
rs12637133	3	0	18755708	A	G	9.83124e-05	Total Bilirubin
rs34275600	2	0	229310548	C	T	9.71376e-05	Total Bilirubin
rs419598	2	0	113887207	C	T	9.71038e-05	Total Bilirubin
rs115376651	5	0	121851428	G	A	9.66447e-05	Total Bilirubin
rs1154410	4	0	100006645	A	G	9.66265e-05	Total Bilirubin
rs78884993	4	0	142538554	A	C	9.66215e-05	Total Bilirubin
rs114016694	1	0	106187520	C	T	9.65868e-05	Total Bilirubin
rs6939576	6	0	28669315	A	G	9.65635e-05	Total Bilirubin
rs6989835	8	0	135385500	T	C	9.65416e-05	Total Bilirubin
rs117734918	13	0	72677287	G	C	9.65266e-05	Total Bilirubin
rs72657303	7	0	21640338	T	G	9.65065e-05	Total Bilirubin
rs77360959	12	0	22034501	G	T	9.65039e-05	Total Bilirubin
rs2976649	8	0	146028316	T	C	9.65012e-05	Total Bilirubin
rs74597356	12	0	113156901	C	T	9.64626e-05	Total Bilirubin
rs78070215	2	0	65169568	C	T	9.6437e-05	Total Bilirubin
rs111935171	8	0	136050437	G	C	9.64119e-05	Total Bilirubin
rs118087431	12	0	21731675	T	G	9.6369e-05	Total Bilirubin
rs10980446	9	0	113324896	G	A	9.63484e-05	Total Bilirubin
rs62192932	2	0	234169302	T	C	9.6665e-05	Total Bilirubin
rs41268014	6	0	33156845	G	C	9.66674e-05	Total Bilirubin
rs115457674	1	0	17647986	T	C	9.66708e-05	Total Bilirubin
rs34042006	2	0	234750380	T	C	9.66977e-05	Total Bilirubin
rs17805591	12	0	111923455	A	G	9.70833e-05	Total Bilirubin
rs648433	6	0	25873243	C	T	9.70685e-05	Total Bilirubin
rs68087006	2	0	237672543	T	C	9.70646e-05	Total Bilirubin
rs62135169	2	0	48728310	G	A	9.70382e-05	Total Bilirubin
rs76161043	12	0	111327701	T	C	9.70191e-05	Total Bilirubin
rs79396615	2	0	240285628	A	G	9.70072e-05	Total Bilirubin
rs117481713	9	0	130484551	T	C	9.70028e-05	Total Bilirubin
rs114432085	2	0	238492107	A	C	9.71261e-05	Total Bilirubin
rs16843928	1	0	234865288	A	G	9.70009e-05	Total Bilirubin
rs2642442	1	0	220973563	C	T	9.69577e-05	Total Bilirubin
rs2922445	8	0	134608745	T	G	9.69143e-05	Total Bilirubin
rs7985933	13	0	37764559	A	C	9.68719e-05	Total Bilirubin
rs79880580	6	0	138448923	T	C	9.685e-05	Total Bilirubin
rs6006427	22	0	30669993	C	T	9.67948e-05	Total Bilirubin
rs75596750	8	0	135622851	A	G	9.67619e-05	Total Bilirubin
Affx-89023087	2	0	241505046	A	G	9.67591e-05	Total Bilirubin
rs2072657	9	0	4576451	G	T	9.69897e-05	Total Bilirubin
rs144285413	12	0	20876168	T	C	9.62806e-05	Total Bilirubin
rs56285033	12	0	18383033	G	A	9.83559e-05	Total Bilirubin
rs79442037	2	0	7692907	T	C	9.83935e-05	Total Bilirubin
rs3771338	2	0	234748944	T	C	9.99749e-05	Total Bilirubin
rs17878459	10	0	96534922	C	G	9.9894e-05	Total Bilirubin
rs117474269	18	0	42578965	A	G	9.98547e-05	Total Bilirubin
rs117646285	9	0	94099643	C	T	9.98182e-05	Total Bilirubin
rs149808404	11	0	116661122	A	G	9.97969e-05	Total Bilirubin
rs76886873	12	0	78612094	G	A	9.97432e-05	Total Bilirubin
rs145968294	1	0	18809446	A	G	9.97222e-05	Total Bilirubin
rs9449123	6	0	81461763	G	A	9.97196e-05	Total Bilirubin
rs10094714	8	0	135214273	G	A	9.96967e-05	Total Bilirubin
rs139921606	11	0	2109585	A	G	9.96894e-05	Total Bilirubin
rs3764046	12	0	95688475	G	A	9.9631e-05	Total Bilirubin
rs201693115	7	0	142572907	G	A	9.96122e-05	Total Bilirubin
rs2016520	6	0	35378778	C	T	9.96119e-05	Total Bilirubin
rs80202405	1	0	20771640	A	G	9.96111e-05	Total Bilirubin
rs71418653	2	0	208744168	G	T	9.9581e-05	Total Bilirubin
rs79451848	4	0	5219433	T	C	0.0001	Total Bilirubin
rs141542731	16	0	334899	A	G	0.000100038	Total Bilirubin
rs900816	3	0	136502568	T	G	0.000100039	Total Bilirubin
rs11168359	12	0	48416023	A	G	0.000100084	Total Bilirubin
rs77830103	4	0	174867776	C	T	5.27394e-05	Total Bilirubin
rs13176952	5	0	9389777	C	T	0.000100517	Total Bilirubin
rs116985663	10	0	65021727	T	C	0.00010051	Total Bilirubin
rs41274050	10	0	52573772	T	C	0.000100452	Total Bilirubin
rs6752001	2	0	234906046	T	G	0.000100448	Total Bilirubin
rs72779186	10	0	7697490	C	A	0.000100385	Total Bilirubin
rs57592542	2	0	234246503	T	C	0.00010037	Total Bilirubin
rs76370581	2	0	230561021	A	G	9.95493e-05	Total Bilirubin
rs735396	12	0	121438844	C	T	0.000100359	Total Bilirubin
rs13253550	8	0	132701883	T	C	0.000100251	Total Bilirubin
rs10950939	7	0	23103034	A	C	0.000100246	Total Bilirubin
rs72973556	2	0	235351268	G	A	0.000100201	Total Bilirubin
rs75494392	2	0	234994458	G	T	0.000100184	Total Bilirubin
rs10902230	11	0	918219	G	A	0.000100176	Total Bilirubin
rs137886124	2	0	234229468	T	C	0.000100135	Total Bilirubin
rs117466130	10	0	65191036	G	A	0.00010012	Total Bilirubin
rs17817307	2	0	167211166	A	G	0.000100309	Total Bilirubin
rs188299093	7	0	147143673	G	C	9.83736e-05	Total Bilirubin
rs77267780	6	0	106264584	G	A	9.9544e-05	Total Bilirubin
rs147920805	3	0	122288506	T	C	9.95005e-05	Total Bilirubin
rs315927	2	0	113866369	C	T	9.87828e-05	Total Bilirubin
rs28548845	12	0	122594249	C	T	9.8752e-05	Total Bilirubin
rs7804348	7	0	106982170	T	C	9.87475e-05	Total Bilirubin
rs4663426	2	0	235442669	T	C	9.87093e-05	Total Bilirubin
rs138336905	4	0	120170027	T	C	9.86728e-05	Total Bilirubin
rs114023682	1	0	224859657	A	G	9.86687e-05	Total Bilirubin
rs72699377	4	0	160191517	T	C	9.86505e-05	Total Bilirubin
rs75576765	4	0	89298713	A	C	9.86501e-05	Total Bilirubin
rs10196138	2	0	235080909	G	A	9.86413e-05	Total Bilirubin
rs9843681	3	0	171155025	G	T	9.85944e-05	Total Bilirubin
rs306542	9	0	135473647	A	C	9.85127e-05	Total Bilirubin
rs147986633	3	0	125250737	C	T	9.84668e-05	Total Bilirubin
rs112193359	10	0	10580977	A	G	9.84424e-05	Total Bilirubin
rs3763959	17	0	25957334	A	G	9.84294e-05	Total Bilirubin
rs61745698	12	0	111801138	T	C	9.84012e-05	Total Bilirubin
rs73219367	12	0	93674085	A	G	9.87889e-05	Total Bilirubin
rs7711291	5	0	125602674	T	G	9.8812e-05	Total Bilirubin
rs77175072	11	0	45220442	T	C	9.88122e-05	Total Bilirubin
rs34288910	12	0	20868247	T	C	9.88171e-05	Total Bilirubin
rs72973450	2	0	229296726	A	G	9.94722e-05	Total Bilirubin
rs294755	4	0	69665970	A	G	9.94539e-05	Total Bilirubin
rs35089233	16	0	2334358	C	T	9.93988e-05	Total Bilirubin
rs72733764	8	0	135394106	T	C	9.93894e-05	Total Bilirubin
rs72748733	15	0	60878340	C	A	9.93636e-05	Total Bilirubin
rs34973888	8	0	138472020	C	T	9.93006e-05	Total Bilirubin
rs28472736	16	0	2077898	T	C	9.92642e-05	Total Bilirubin
rs76363498	12	0	22229187	A	G	9.95325e-05	Total Bilirubin
rs17246648	2	0	228649931	C	A	9.92548e-05	Total Bilirubin
rs17677545	8	0	135133426	C	G	9.91026e-05	Total Bilirubin
rs227667	17	0	54812382	T	G	9.90872e-05	Total Bilirubin
rs7972875	12	0	122662775	T	C	9.90759e-05	Total Bilirubin
rs56249941	2	0	234990849	G	T	9.90289e-05	Total Bilirubin
rs2291334	11	0	44940828	A	G	9.89234e-05	Total Bilirubin
rs117875922	11	0	27101170	G	T	9.88643e-05	Total Bilirubin
rs10849835	12	0	121489377	T	C	9.88461e-05	Total Bilirubin
rs114941879	2	0	235847766	G	T	9.92332e-05	Total Bilirubin
rs77102880	17	0	16362889	A	G	9.61711e-05	Total Bilirubin
rs2197681	7	0	4548541	T	C	9.60948e-05	Total Bilirubin
rs113618927	2	0	166735694	G	A	9.60768e-05	Total Bilirubin
rs6757418	2	0	234127321	C	G	9.22978e-05	Total Bilirubin
rs117878540	11	0	3105954	C	T	9.22833e-05	Total Bilirubin
rs7612160	3	0	136272805	A	C	9.22831e-05	Total Bilirubin
rs1448694	8	0	137097559	A	G	9.22477e-05	Total Bilirubin
rs12242635	10	0	29327246	C	T	9.22273e-05	Total Bilirubin
rs9344207	6	0	82325446	A	G	9.22186e-05	Total Bilirubin
rs4663712	2	0	238209075	T	C	9.21921e-05	Total Bilirubin
rs34496377	2	0	46307069	A	G	9.21639e-05	Total Bilirubin
rs146201777	16	0	11785455	G	T	9.21092e-05	Total Bilirubin
rs113331025	17	0	20909743	G	T	9.20448e-05	Total Bilirubin
rs62184371	2	0	235306101	A	G	9.19981e-05	Total Bilirubin
rs74618134	5	0	100065296	A	G	9.19854e-05	Total Bilirubin
rs113622530	2	0	230619240	A	G	9.19849e-05	Total Bilirubin
rs16905011	8	0	134904287	A	G	9.1965e-05	Total Bilirubin
rs935466	9	0	88118237	A	G	9.19399e-05	Total Bilirubin
rs55739424	1	0	110170640	T	G	9.23093e-05	Total Bilirubin
rs9289509	3	0	136087494	C	T	9.23226e-05	Total Bilirubin
rs10448238	9	0	4163335	T	C	9.23717e-05	Total Bilirubin
rs72734496	8	0	137957292	A	G	9.24508e-05	Total Bilirubin
rs80211240	1	0	20677490	A	C	9.31551e-05	Total Bilirubin
rs10933436	2	0	233998481	A	C	9.30931e-05	Total Bilirubin
rs6980774	8	0	144790997	A	G	9.30646e-05	Total Bilirubin
rs117619077	8	0	143802858	C	A	9.30139e-05	Total Bilirubin
rs17589978	8	0	136239256	T	G	9.30084e-05	Total Bilirubin
rs1464264	2	0	235199587	G	A	9.29334e-05	Total Bilirubin
rs34823348	13	0	76050693	C	T	9.29292e-05	Total Bilirubin
rs2597332	8	0	133426855	C	T	9.19041e-05	Total Bilirubin
rs6858950	5	0	107346202	A	C	9.29224e-05	Total Bilirubin
rs11707556	3	0	133538015	G	A	9.27767e-05	Total Bilirubin
rs72753299	5	0	59502076	C	G	9.27332e-05	Total Bilirubin
rs73019497	3	0	12306778	A	G	9.27028e-05	Total Bilirubin
rs11751616	6	0	25840450	G	A	9.27023e-05	Total Bilirubin
rs608188	20	0	10087394	G	T	9.26037e-05	Total Bilirubin
rs201041158	11	0	65546763	A	G	9.24741e-05	Total Bilirubin
rs138310793	8	0	139606406	A	G	9.24705e-05	Total Bilirubin
rs13432541	2	0	234152509	A	G	9.29176e-05	Total Bilirubin
rs10101716	8	0	133994143	T	G	9.31858e-05	Total Bilirubin
rs78146673	10	0	70831005	G	A	9.18809e-05	Total Bilirubin
rs3909679	12	0	115534005	G	A	9.18158e-05	Total Bilirubin
rs77062047	18	0	6512864	A	G	9.11808e-05	Total Bilirubin
rs150036969	12	0	22040784	A	C	9.11669e-05	Total Bilirubin
rs6965018	7	0	4149918	T	C	9.11617e-05	Total Bilirubin
rs75598269	4	0	18408903	T	C	9.1143e-05	Total Bilirubin
rs190490829	9	0	109690286	A	G	9.11251e-05	Total Bilirubin
rs4909875	8	0	136073003	G	A	9.11165e-05	Total Bilirubin
rs78007816	16	0	3000232	T	G	9.10846e-05	Total Bilirubin
rs78092455	13	0	110115036	G	A	9.10541e-05	Total Bilirubin
rs72752144	15	0	91990267	T	C	9.10353e-05	Total Bilirubin
rs62186679	2	0	237753457	G	C	9.10305e-05	Total Bilirubin
rs74544023	8	0	136401802	T	G	9.09538e-05	Total Bilirubin
rs78957202	4	0	89253794	G	T	9.09263e-05	Total Bilirubin
rs6737887	2	0	167030018	C	T	9.09007e-05	Total Bilirubin
rs72775429	16	0	1223183	C	A	9.0833e-05	Total Bilirubin
rs13274130	8	0	134837852	T	C	9.07695e-05	Total Bilirubin
rs2124276	8	0	136361281	A	G	9.1182e-05	Total Bilirubin
rs16889836	8	0	118541837	G	T	9.12563e-05	Total Bilirubin
rs74325975	12	0	21602020	T	G	9.12622e-05	Total Bilirubin
rs11046107	12	0	21691046	A	G	9.13816e-05	Total Bilirubin
rs73119041	2	0	235240302	C	T	9.18099e-05	Total Bilirubin
rs17767964	2	0	167267091	G	A	9.17933e-05	Total Bilirubin
rs61756352	16	0	3708192	T	C	9.16841e-05	Total Bilirubin
rs17614860	2	0	167824055	G	A	9.16682e-05	Total Bilirubin
rs73080726	12	0	20754154	T	C	9.16282e-05	Total Bilirubin
rs111427138	7	0	97592354	A	G	9.16155e-05	Total Bilirubin
rs118010724	8	0	140336458	T	C	9.1558e-05	Total Bilirubin
rs10770865	12	0	22063115	A	G	9.18538e-05	Total Bilirubin
rs189168802	2	0	240932218	T	C	9.15262e-05	Total Bilirubin
rs10910488	1	0	234837683	T	C	9.14956e-05	Total Bilirubin
rs12694912	2	0	233528515	G	A	9.14927e-05	Total Bilirubin
rs6541891	2	0	124076382	A	G	9.14808e-05	Total Bilirubin
rs17536867	6	0	2432764	G	A	9.14776e-05	Total Bilirubin
rs7414922	1	0	20772817	G	T	9.14516e-05	Total Bilirubin
rs10991905	9	0	94124912	A	G	9.14199e-05	Total Bilirubin
Affx-7011604	12	0	121454148	T	C	9.14012e-05	Total Bilirubin
rs57656768	19	0	58648536	T	C	9.14969e-05	Total Bilirubin
rs74827722	2	0	233661727	C	T	9.31882e-05	Total Bilirubin
rs4736744	8	0	132146269	G	A	9.32047e-05	Total Bilirubin
rs12544816	8	0	135305528	T	C	9.32397e-05	Total Bilirubin
rs74151826	10	0	94846661	A	G	9.53619e-05	Total Bilirubin
rs80265678	8	0	134825114	C	T	9.53609e-05	Total Bilirubin
rs57498064	6	0	42776648	T	G	9.53342e-05	Total Bilirubin
rs17881657	12	0	124092033	C	G	9.5332e-05	Total Bilirubin
rs13926	16	0	3724465	C	G	9.52958e-05	Total Bilirubin
rs113062517	2	0	235172134	G	A	9.52457e-05	Total Bilirubin
rs1014141	3	0	43810760	G	C	9.52253e-05	Total Bilirubin
rs1124682	8	0	130459030	A	C	9.52193e-05	Total Bilirubin
rs643434	9	0	136142355	A	G	9.52179e-05	Total Bilirubin
rs116245010	3	0	136356311	T	C	9.51866e-05	Total Bilirubin
rs76995740	11	0	90686835	C	T	9.51528e-05	Total Bilirubin
rs74496687	3	0	129242436	G	A	9.50542e-05	Total Bilirubin
rs72727491	8	0	134028735	A	G	9.50262e-05	Total Bilirubin
rs2922452	8	0	134652955	T	C	9.50222e-05	Total Bilirubin
rs115638881	1	0	28921480	A	G	9.50134e-05	Total Bilirubin
rs12549975	8	0	138044771	T	C	9.5385e-05	Total Bilirubin
rs73139151	3	0	89532620	A	G	9.54017e-05	Total Bilirubin
rs2197397	3	0	137767454	T	C	9.54077e-05	Total Bilirubin
rs78440042	2	0	235075754	G	A	9.54709e-05	Total Bilirubin
rs17567502	11	0	14573261	T	C	9.60431e-05	Total Bilirubin
rs117245991	12	0	20890501	T	C	9.59304e-05	Total Bilirubin
rs75364531	6	0	81847244	T	G	9.59177e-05	Total Bilirubin
rs62016438	15	0	95227466	A	G	9.58894e-05	Total Bilirubin
rs74873174	15	0	48743268	A	G	9.58535e-05	Total Bilirubin
rs7551616	1	0	235117291	G	A	9.5825e-05	Total Bilirubin
Affx-80277610	8	0	144947369	T	TC	9.57853e-05	Total Bilirubin
rs72886688	2	0	167317013	T	C	9.49925e-05	Total Bilirubin
rs7250628	19	0	56501185	T	C	9.57749e-05	Total Bilirubin
rs55880714	9	0	117049144	T	C	9.57002e-05	Total Bilirubin
rs11861176	16	0	11484307	C	T	9.55762e-05	Total Bilirubin
rs12632246	3	0	179164552	G	A	9.555e-05	Total Bilirubin
rs450208	11	0	2931981	G	T	9.55237e-05	Total Bilirubin
rs79639090	11	0	127314269	T	C	9.55186e-05	Total Bilirubin
rs114778026	2	0	237307333	C	T	9.5498e-05	Total Bilirubin
rs4333575	8	0	132849156	C	T	9.54776e-05	Total Bilirubin
rs3813026	17	0	76123528	G	A	9.57024e-05	Total Bilirubin
rs2241897	8	0	41555077	T	C	9.49697e-05	Total Bilirubin
rs7255902	19	0	17239693	G	A	9.49357e-05	Total Bilirubin
rs73202815	8	0	14533608	G	A	9.48707e-05	Total Bilirubin
rs61786883	1	0	65526771	C	T	9.39424e-05	Total Bilirubin
rs12468996	2	0	162947756	T	C	9.38906e-05	Total Bilirubin
rs73081655	7	0	25933755	G	A	9.388e-05	Total Bilirubin
rs72980095	2	0	233917052	T	C	9.38541e-05	Total Bilirubin
rs149500655	12	0	112187140	A	G	9.38441e-05	Total Bilirubin
rs7829154	8	0	9293724	T	C	9.37924e-05	Total Bilirubin
rs1010211	3	0	171131640	T	C	9.35991e-05	Total Bilirubin
rs9503387	6	0	3074122	G	C	9.39574e-05	Total Bilirubin
rs17869068	2	0	234910442	C	T	9.35941e-05	Total Bilirubin
rs12833589	12	0	21647758	G	A	9.35299e-05	Total Bilirubin
rs1457474	8	0	134985546	A	C	9.35199e-05	Total Bilirubin
rs120739	11	0	2926552	G	A	9.34656e-05	Total Bilirubin
rs73175287	3	0	95358906	A	G	9.34602e-05	Total Bilirubin
rs13029754	2	0	233502984	G	A	9.34112e-05	Total Bilirubin
rs149659364	2	0	237400906	T	C	9.339e-05	Total Bilirubin
rs117438922	15	0	51668363	T	C	9.32882e-05	Total Bilirubin
rs1383914	8	0	26723049	C	T	9.35808e-05	Total Bilirubin
rs9356962	6	0	25144615	C	T	8.29898e-05	Total Bilirubin
rs498548	6	0	25892529	T	C	9.39744e-05	Total Bilirubin
rs116760026	2	0	140991825	G	C	9.41137e-05	Total Bilirubin
rs2235321	22	0	37462926	A	G	9.4766e-05	Total Bilirubin
rs11699107	20	0	10052320	T	C	9.47505e-05	Total Bilirubin
rs13270997	8	0	121685826	A	C	9.47246e-05	Total Bilirubin
rs57690685	2	0	239144601	C	A	9.45521e-05	Total Bilirubin
rs860694	11	0	44951617	G	C	9.45406e-05	Total Bilirubin
rs1579274	8	0	41658923	T	G	9.45274e-05	Total Bilirubin
rs72795656	16	0	79102280	G	C	9.45246e-05	Total Bilirubin
rs3755979	4	0	88058340	G	C	9.40461e-05	Total Bilirubin
rs141620100	6	0	29054929	C	T	9.44572e-05	Total Bilirubin
rs17379863	5	0	104716954	A	G	9.44331e-05	Total Bilirubin
rs72659852	13	0	106337847	G	A	9.44259e-05	Total Bilirubin
rs12155590	8	0	137051050	G	T	9.43924e-05	Total Bilirubin
rs4918206	10	0	107928248	C	T	9.43918e-05	Total Bilirubin
rs73995748	2	0	233836038	A	G	9.43716e-05	Total Bilirubin
rs117028082	12	0	22283614	A	C	9.43529e-05	Total Bilirubin
rs13069326	3	0	136152562	G	A	9.42149e-05	Total Bilirubin
rs115537177	3	0	2142156	A	G	9.44384e-05	Total Bilirubin
rs76792821	7	0	123444793	T	G	0.000100591	Total Bilirubin
rs76921037	11	0	87489538	A	G	8.29698e-05	Total Bilirubin
rs3819727	6	0	119507997	T	G	8.29476e-05	Total Bilirubin
rs9288685	2	0	233987114	T	C	7.5411e-05	Total Bilirubin
rs117229793	14	0	50158189	T	C	7.54027e-05	Total Bilirubin
rs869880	2	0	233905002	T	C	7.5401e-05	Total Bilirubin
rs10099385	8	0	133240684	A	C	7.5399e-05	Total Bilirubin
rs11786630	8	0	136385248	T	C	7.53858e-05	Total Bilirubin
rs80172529	2	0	213644103	C	T	7.53738e-05	Total Bilirubin
rs72668832	4	0	121070951	G	A	7.53454e-05	Total Bilirubin
rs79526796	10	0	31935184	C	G	7.53099e-05	Total Bilirubin
rs9969622	8	0	134020864	C	A	7.53056e-05	Total Bilirubin
rs116091749	2	0	235262581	A	G	7.53055e-05	Total Bilirubin
rs1356551	6	0	53289638	G	A	7.52899e-05	Total Bilirubin
rs117076808	13	0	78974111	C	A	7.52708e-05	Total Bilirubin
rs76737918	12	0	28064296	G	A	7.52336e-05	Total Bilirubin
rs56218511	5	0	92694996	G	A	7.51647e-05	Total Bilirubin
rs7083294	10	0	129737172	A	G	7.51604e-05	Total Bilirubin
rs17111999	10	0	90175108	C	T	7.54173e-05	Total Bilirubin
rs1799817	19	0	7125297	A	G	7.54264e-05	Total Bilirubin
rs75795514	2	0	235069341	T	G	7.54548e-05	Total Bilirubin
rs8039242	15	0	63320508	C	T	7.54705e-05	Total Bilirubin
rs7192233	16	0	1484791	T	C	7.5801e-05	Total Bilirubin
rs76389741	2	0	239846072	G	A	7.57748e-05	Total Bilirubin
rs113612213	2	0	211515613	C	T	7.57488e-05	Total Bilirubin
rs73079905	12	0	27568160	G	T	7.57249e-05	Total Bilirubin
rs1454626	9	0	2621030	C	A	7.57234e-05	Total Bilirubin
rs34383029	10	0	53445537	G	C	7.57159e-05	Total Bilirubin
rs77565773	4	0	89134495	T	C	7.56725e-05	Total Bilirubin
rs12631737	3	0	172146902	A	G	7.51453e-05	Total Bilirubin
rs9860931	3	0	196096451	C	T	7.56677e-05	Total Bilirubin
rs77687167	8	0	133254508	A	G	7.5603e-05	Total Bilirubin
rs111279475	11	0	76990492	C	G	7.55853e-05	Total Bilirubin
rs72766648	16	0	2064151	G	A	7.55605e-05	Total Bilirubin
rs74985361	5	0	123157800	A	G	7.55502e-05	Total Bilirubin
rs17002919	4	0	78996420	G	A	7.55366e-05	Total Bilirubin
rs4606657	15	0	61601952	T	C	7.54932e-05	Total Bilirubin
rs77313316	3	0	27770456	A	G	7.54901e-05	Total Bilirubin
rs71524504	8	0	132029264	T	C	7.56083e-05	Total Bilirubin
rs1266924	6	0	51826214	A	G	7.58113e-05	Total Bilirubin
rs59475255	16	0	75288674	C	A	7.51282e-05	Total Bilirubin
rs73230027	3	0	136388635	C	T	7.50785e-05	Total Bilirubin
rs117342225	8	0	137663033	C	T	7.47972e-05	Total Bilirubin
rs17553814	18	0	35910626	A	G	7.4796e-05	Total Bilirubin
rs17420883	12	0	22127012	A	G	7.47844e-05	Total Bilirubin
rs16982565	22	0	27054209	C	T	7.47529e-05	Total Bilirubin
rs146596318	3	0	135721208	G	A	7.47215e-05	Total Bilirubin
rs17472204	2	0	220691522	A	C	7.47151e-05	Total Bilirubin
rs117619944	18	0	74828390	T	C	7.46894e-05	Total Bilirubin
rs78959966	12	0	20861525	T	C	7.46767e-05	Total Bilirubin
rs180222	8	0	133899160	G	C	7.4664e-05	Total Bilirubin
rs56218706	1	0	228482059	A	G	7.46627e-05	Total Bilirubin
rs2090610	2	0	235131891	C	G	7.46522e-05	Total Bilirubin
rs116742444	6	0	127543425	A	G	7.46418e-05	Total Bilirubin
rs78291590	8	0	130523279	T	C	7.46363e-05	Total Bilirubin
rs3211994	16	0	2089028	T	C	7.4608e-05	Total Bilirubin
rs34944830	3	0	135721057	G	C	7.4596e-05	Total Bilirubin
rs72816614	10	0	96384689	C	T	7.48072e-05	Total Bilirubin
rs10492	11	0	866920	G	T	7.4814e-05	Total Bilirubin
rs12206370	6	0	169399494	G	A	7.48209e-05	Total Bilirubin
rs16858298	2	0	218694551	G	A	7.4846e-05	Total Bilirubin
rs10785875	9	0	137122570	C	T	7.5037e-05	Total Bilirubin
rs4736690	8	0	134531773	A	G	7.50209e-05	Total Bilirubin
rs116918972	21	0	27764349	C	G	7.50005e-05	Total Bilirubin
rs34360522	11	0	894874	A	G	7.49995e-05	Total Bilirubin
rs17474362	4	0	53063221	G	A	7.49903e-05	Total Bilirubin
rs117031831	8	0	117963406	C	T	7.49867e-05	Total Bilirubin
rs141445711	11	0	2946317	T	C	7.49798e-05	Total Bilirubin
rs13424032	2	0	233526097	A	G	7.50931e-05	Total Bilirubin
rs17063765	6	0	134769976	G	A	7.49712e-05	Total Bilirubin
rs141888329	1	0	156247019	T	C	7.4949e-05	Total Bilirubin
rs2384937	16	0	16047825	C	T	7.49453e-05	Total Bilirubin
rs3774179	3	0	10397069	C	T	7.48731e-05	Total Bilirubin
rs77823756	3	0	123355164	A	G	7.48704e-05	Total Bilirubin
rs62528878	8	0	137031710	T	G	7.48622e-05	Total Bilirubin
rs5498	19	0	10395683	G	A	7.48619e-05	Total Bilirubin
rs656111	20	0	10030931	C	A	7.48504e-05	Total Bilirubin
rs116255359	3	0	191373458	C	A	7.49493e-05	Total Bilirubin
rs72719626	8	0	138170947	G	A	7.45758e-05	Total Bilirubin
rs1973243	3	0	9492276	C	T	7.58116e-05	Total Bilirubin
rs74356187	7	0	126327033	A	G	7.58314e-05	Total Bilirubin
rs114909958	2	0	239850955	T	C	7.66777e-05	Total Bilirubin
rs56150763	12	0	20609297	C	T	7.66456e-05	Total Bilirubin
rs117286850	8	0	117984623	G	A	7.66195e-05	Total Bilirubin
rs13266064	8	0	136885871	T	C	7.65948e-05	Total Bilirubin
rs16895494	5	0	65993809	G	A	7.65859e-05	Total Bilirubin
rs80064868	20	0	9892842	A	G	7.65738e-05	Total Bilirubin
rs80273221	6	0	5446023	G	C	7.65689e-05	Total Bilirubin
rs113923073	4	0	110838289	C	G	7.65514e-05	Total Bilirubin
rs76897351	2	0	225452257	A	G	7.65368e-05	Total Bilirubin
rs7597841	2	0	228240198	G	C	7.64761e-05	Total Bilirubin
rs41285924	1	0	57185340	C	T	7.64714e-05	Total Bilirubin
rs72837871	10	0	118098200	C	T	7.64604e-05	Total Bilirubin
rs117730135	13	0	59820741	G	T	7.64538e-05	Total Bilirubin
rs8061112	16	0	11501432	C	T	7.64511e-05	Total Bilirubin
rs72984070	2	0	235265077	T	C	7.64235e-05	Total Bilirubin
rs76676545	18	0	71365143	C	T	7.6689e-05	Total Bilirubin
rs10995502	10	0	65082961	C	T	7.66953e-05	Total Bilirubin
rs79539199	17	0	42299300	G	A	7.67639e-05	Total Bilirubin
rs1471642	1	0	10654688	C	T	7.67732e-05	Total Bilirubin
rs2853418	2	0	233339548	T	C	7.69912e-05	Total Bilirubin
rs130005	16	0	3828348	G	A	7.6989e-05	Total Bilirubin
rs12570942	10	0	50002222	G	A	7.69819e-05	Total Bilirubin
rs74811900	10	0	80700784	T	G	7.6968e-05	Total Bilirubin
rs1043029	2	0	235402279	C	T	7.69625e-05	Total Bilirubin
rs13184	2	0	54587659	C	G	7.69527e-05	Total Bilirubin
rs256718	12	0	30923482	C	T	7.68869e-05	Total Bilirubin
rs41480749	12	0	6494240	G	A	7.64083e-05	Total Bilirubin
rs330052	8	0	9088245	G	A	7.68863e-05	Total Bilirubin
rs4525272	12	0	60399197	G	A	7.68442e-05	Total Bilirubin
rs78430062	2	0	168363165	A	G	7.68432e-05	Total Bilirubin
rs76565834	3	0	187351109	T	C	7.68349e-05	Total Bilirubin
rs6717651	2	0	234886692	G	A	7.68333e-05	Total Bilirubin
rs146163622	19	0	9677547	A	G	7.68325e-05	Total Bilirubin
rs73000137	2	0	240054995	G	C	7.68264e-05	Total Bilirubin
rs112344714	15	0	56819325	A	T	7.68122e-05	Total Bilirubin
rs75479062	11	0	45313976	G	C	7.68861e-05	Total Bilirubin
rs112177514	12	0	21670261	C	T	7.58237e-05	Total Bilirubin
rs72825630	6	0	15897645	T	C	7.64044e-05	Total Bilirubin
rs13003916	2	0	233554188	G	A	7.63551e-05	Total Bilirubin
rs117352724	12	0	131935146	T	C	7.60471e-05	Total Bilirubin
rs4973577	2	0	233809243	A	C	7.60431e-05	Total Bilirubin
rs75307004	8	0	86326115	A	G	7.60194e-05	Total Bilirubin
rs62506580	8	0	66842018	G	A	7.60074e-05	Total Bilirubin
rs118127352	6	0	82321677	A	G	7.5991e-05	Total Bilirubin
rs115781203	2	0	219089070	G	A	7.59862e-05	Total Bilirubin
rs114653684	2	0	229587243	C	T	7.59711e-05	Total Bilirubin
rs2650000	12	0	121388962	A	C	7.59411e-05	Total Bilirubin
rs117218388	8	0	130599083	A	T	7.59342e-05	Total Bilirubin
rs909357	8	0	133902602	A	G	7.5931e-05	Total Bilirubin
rs56098743	12	0	113031957	T	C	7.59146e-05	Total Bilirubin
rs117660295	8	0	137164943	G	A	7.58889e-05	Total Bilirubin
rs12712986	2	0	47273668	A	G	7.58864e-05	Total Bilirubin
rs61731470	2	0	211085491	A	G	7.58736e-05	Total Bilirubin
rs77629314	2	0	235237652	G	A	7.58463e-05	Total Bilirubin
rs12543723	8	0	138056924	G	A	7.60665e-05	Total Bilirubin
rs71539404	12	0	21604779	G	A	7.60845e-05	Total Bilirubin
rs61833803	1	0	237671031	A	G	7.61017e-05	Total Bilirubin
rs7093863	10	0	71108749	G	C	7.61116e-05	Total Bilirubin
rs79792151	5	0	17497656	A	G	7.635e-05	Total Bilirubin
rs6465560	7	0	96517028	G	T	7.63179e-05	Total Bilirubin
rs111593057	8	0	133027564	T	G	7.63121e-05	Total Bilirubin
rs12896790	14	0	38273922	G	T	7.63062e-05	Total Bilirubin
rs2335077	1	0	107573565	G	A	7.62923e-05	Total Bilirubin
rs11187225	10	0	94714427	G	C	7.6263e-05	Total Bilirubin
rs145830771	2	0	234071830	A	G	7.62621e-05	Total Bilirubin
rs77789848	11	0	29884262	T	C	7.63972e-05	Total Bilirubin
rs12953985	18	0	19790078	A	G	7.62492e-05	Total Bilirubin
rs11604664	11	0	44892829	T	C	7.62468e-05	Total Bilirubin
rs62524725	8	0	135472846	A	G	7.62459e-05	Total Bilirubin
rs148174226	12	0	22028630	T	C	7.62008e-05	Total Bilirubin
rs10100237	8	0	135328582	G	A	7.61985e-05	Total Bilirubin
Affx-12669308	16	0	3291408	T	C	7.61977e-05	Total Bilirubin
rs76744523	4	0	89373832	A	G	7.61723e-05	Total Bilirubin
rs117407902	11	0	131873736	C	T	7.61243e-05	Total Bilirubin
rs76703198	3	0	321249	G	A	7.62491e-05	Total Bilirubin
rs74517364	1	0	115895341	A	G	7.69915e-05	Total Bilirubin
rs117114688	10	0	94586373	T	C	7.4568e-05	Total Bilirubin
rs62032310	16	0	2973568	A	G	7.45272e-05	Total Bilirubin
rs11216131	11	0	116633580	A	C	7.32151e-05	Total Bilirubin
rs1063639	2	0	240003870	A	G	7.32062e-05	Total Bilirubin
rs35134741	8	0	144993003	A	G	7.31866e-05	Total Bilirubin
rs1143642	2	0	113588553	A	G	7.3167e-05	Total Bilirubin
rs2283252	11	0	17520965	A	G	7.31658e-05	Total Bilirubin
rs144567251	5	0	98224802	A	T	7.31642e-05	Total Bilirubin
rs6986601	8	0	131026260	A	G	7.31469e-05	Total Bilirubin
rs115373965	3	0	197148487	A	G	7.31364e-05	Total Bilirubin
rs75019360	1	0	77146739	A	G	7.31287e-05	Total Bilirubin
rs181255269	10	0	73453990	T	C	7.3127e-05	Total Bilirubin
rs72799741	5	0	123189156	T	C	7.31265e-05	Total Bilirubin
rs16822869	2	0	227755109	T	C	7.30846e-05	Total Bilirubin
rs72850819	17	0	67118613	T	C	7.30808e-05	Total Bilirubin
rs4338847	17	0	7929777	A	C	7.30742e-05	Total Bilirubin
rs117692014	7	0	52855824	C	T	7.3066e-05	Total Bilirubin
rs72728610	8	0	132806197	A	G	7.3235e-05	Total Bilirubin
rs2683487	12	0	32155343	T	C	7.32509e-05	Total Bilirubin
rs112914067	7	0	28046525	C	T	7.32829e-05	Total Bilirubin
rs74678553	12	0	29598258	G	A	7.32914e-05	Total Bilirubin
rs56126070	2	0	228240175	A	C	7.34819e-05	Total Bilirubin
rs3808598	8	0	134268005	C	G	7.34811e-05	Total Bilirubin
rs72897359	11	0	44863379	T	C	7.34756e-05	Total Bilirubin
rs117906335	22	0	38832410	A	G	7.34467e-05	Total Bilirubin
rs2183319	9	0	34705647	A	G	7.34427e-05	Total Bilirubin
rs62228929	3	0	3347816	A	C	7.34233e-05	Total Bilirubin
Affx-52326773	12	0	121432114	C	CG	7.34021e-05	Total Bilirubin
rs11046120	12	0	21716815	C	T	7.30188e-05	Total Bilirubin
rs78799917	11	0	11243840	A	C	7.33829e-05	Total Bilirubin
rs114524818	5	0	132393307	G	A	7.33613e-05	Total Bilirubin
rs79344481	2	0	239976598	A	G	7.33375e-05	Total Bilirubin
rs80262048	7	0	36051285	T	C	7.33194e-05	Total Bilirubin
rs12655291	5	0	78124029	C	T	7.33121e-05	Total Bilirubin
rs8073498	17	0	7569698	C	A	7.33088e-05	Total Bilirubin
rs156742	6	0	27963192	A	G	7.32997e-05	Total Bilirubin
rs17473440	5	0	122697892	C	T	7.32984e-05	Total Bilirubin
rs28758576	3	0	135602459	C	T	7.33623e-05	Total Bilirubin
rs10775648	21	0	33371123	T	C	7.34963e-05	Total Bilirubin
rs115455351	2	0	228767322	A	G	7.29983e-05	Total Bilirubin
rs904673	12	0	239854	C	T	7.2972e-05	Total Bilirubin
rs17229354	1	0	117554104	T	C	7.26051e-05	Total Bilirubin
rs117491600	8	0	138282870	G	A	7.25876e-05	Total Bilirubin
rs74379051	1	0	20767694	T	C	7.25859e-05	Total Bilirubin
rs4444903	4	0	110834110	G	A	7.2584e-05	Total Bilirubin
rs71594344	5	0	122798317	G	A	7.25671e-05	Total Bilirubin
rs2285696	19	0	763952	T	C	7.25623e-05	Total Bilirubin
rs2243005	5	0	76117374	C	T	7.25611e-05	Total Bilirubin
rs118118130	10	0	114028858	G	A	7.25499e-05	Total Bilirubin
rs79235091	2	0	238403192	T	C	7.25219e-05	Total Bilirubin
rs75114389	4	0	66324603	G	A	7.25104e-05	Total Bilirubin
rs115766037	3	0	137275274	A	C	7.25068e-05	Total Bilirubin
rs78096419	12	0	22254134	T	C	7.24463e-05	Total Bilirubin
rs78975341	8	0	133770663	C	A	7.24409e-05	Total Bilirubin
rs80097019	2	0	228609394	T	C	7.24123e-05	Total Bilirubin
rs17220352	9	0	119248059	G	A	7.24004e-05	Total Bilirubin
rs17290786	4	0	60496226	G	T	7.26084e-05	Total Bilirubin
rs34913832	8	0	138241374	T	C	7.26282e-05	Total Bilirubin
rs2459825	5	0	17389131	G	T	7.26347e-05	Total Bilirubin
rs34055573	16	0	5456077	G	C	7.2663e-05	Total Bilirubin
rs6471588	8	0	143786835	A	G	7.29682e-05	Total Bilirubin
rs114019333	1	0	167189569	G	A	7.29665e-05	Total Bilirubin
rs12680546	8	0	136871739	G	A	7.29586e-05	Total Bilirubin
rs117413392	7	0	39889837	A	C	7.29478e-05	Total Bilirubin
rs3798164	6	0	160575202	A	G	7.29429e-05	Total Bilirubin
rs147284549	8	0	145095577	T	C	7.29265e-05	Total Bilirubin
rs3886972	12	0	93637423	A	G	7.29264e-05	Total Bilirubin
rs6744643	2	0	235413361	G	C	7.29812e-05	Total Bilirubin
rs670440	11	0	128868239	T	C	7.29168e-05	Total Bilirubin
Affx-28455150	6	0	31371430	T	C	7.28892e-05	Total Bilirubin
rs417751	6	0	26017665	A	G	7.27857e-05	Total Bilirubin
rs4852058	2	0	239884849	G	T	7.27841e-05	Total Bilirubin
rs147032442	17	0	43004360	A	G	7.27578e-05	Total Bilirubin
rs12026714	1	0	115871635	G	A	7.27377e-05	Total Bilirubin
rs7817949	8	0	17293723	T	C	7.27369e-05	Total Bilirubin
rs3828857	6	0	5666064	T	G	7.27154e-05	Total Bilirubin
rs79616560	9	0	71599433	G	A	7.28956e-05	Total Bilirubin
rs12998913	2	0	166922755	C	T	7.45332e-05	Total Bilirubin
rs56015018	3	0	188261844	G	A	7.35253e-05	Total Bilirubin
rs77487247	21	0	24265659	A	G	7.35411e-05	Total Bilirubin
rs17376366	12	0	20492724	C	T	7.41954e-05	Total Bilirubin
rs62244907	3	0	9300178	G	T	7.41918e-05	Total Bilirubin
rs72990896	2	0	211077007	G	A	7.41859e-05	Total Bilirubin
rs7567892	2	0	242470476	T	C	7.41819e-05	Total Bilirubin
rs73377627	8	0	145736254	T	C	7.41564e-05	Total Bilirubin
rs111794363	8	0	144225528	G	A	7.41182e-05	Total Bilirubin
rs11927817	3	0	140236528	T	C	7.40976e-05	Total Bilirubin
rs61768713	1	0	20571273	T	G	7.40922e-05	Total Bilirubin
rs3887765	3	0	32497342	T	C	7.40759e-05	Total Bilirubin
rs2072556	2	0	229876728	C	T	7.40028e-05	Total Bilirubin
rs148473816	2	0	235949575	T	C	7.39914e-05	Total Bilirubin
rs74377334	11	0	122986284	C	T	7.3963e-05	Total Bilirubin
rs114568780	2	0	228808210	A	G	7.39629e-05	Total Bilirubin
rs36018891	2	0	235214867	C	T	7.39408e-05	Total Bilirubin
rs201556394	12	0	1703226	C	T	7.39368e-05	Total Bilirubin
rs114915681	2	0	233990745	A	G	7.41984e-05	Total Bilirubin
rs11779658	8	0	132852258	T	C	7.42186e-05	Total Bilirubin
rs75738474	4	0	69094116	C	T	7.42258e-05	Total Bilirubin
rs73061196	12	0	18128212	A	G	7.42862e-05	Total Bilirubin
rs74422429	6	0	136750613	T	C	7.45239e-05	Total Bilirubin
rs13337216	16	0	5458293	G	T	7.44767e-05	Total Bilirubin
rs146664754	1	0	116275561	C	G	7.44763e-05	Total Bilirubin
rs11776567	8	0	134572579	G	A	7.44687e-05	Total Bilirubin
rs1902023	4	0	69536084	C	A	7.44647e-05	Total Bilirubin
rs149937358	4	0	71472409	A	G	7.44616e-05	Total Bilirubin
rs117442283	7	0	124056965	T	C	7.44614e-05	Total Bilirubin
rs116131931	2	0	235336676	G	A	7.3888e-05	Total Bilirubin
rs75850227	2	0	159155332	T	C	7.44603e-05	Total Bilirubin
rs79672124	2	0	229237860	A	G	7.4456e-05	Total Bilirubin
rs67543549	12	0	21992744	T	C	7.44408e-05	Total Bilirubin
rs73953216	2	0	89054182	T	G	7.44027e-05	Total Bilirubin
rs4984638	16	0	1272684	G	C	7.43859e-05	Total Bilirubin
rs2815611	10	0	12501398	G	A	7.43688e-05	Total Bilirubin
rs737437	8	0	134386045	C	T	7.43358e-05	Total Bilirubin
rs10276934	7	0	21686563	T	G	7.43175e-05	Total Bilirubin
rs117136951	14	0	87007020	A	G	7.44587e-05	Total Bilirubin
rs76812179	5	0	105000521	G	A	7.35295e-05	Total Bilirubin
rs11693935	2	0	11854851	T	C	7.38748e-05	Total Bilirubin
rs56186625	8	0	144800420	T	C	7.38668e-05	Total Bilirubin
rs7590831	2	0	236435745	T	C	7.36762e-05	Total Bilirubin
rs80065217	2	0	235254497	T	C	7.36724e-05	Total Bilirubin
rs10190420	2	0	233906006	A	G	7.36682e-05	Total Bilirubin
rs6431586	2	0	234119635	A	G	7.36653e-05	Total Bilirubin
rs4736583	8	0	133441144	C	A	7.36501e-05	Total Bilirubin
rs185366134	3	0	53164412	T	C	7.36464e-05	Total Bilirubin
rs1587768	8	0	134944520	G	A	7.36442e-05	Total Bilirubin
rs76692993	12	0	68785032	G	A	7.36432e-05	Total Bilirubin
Affx-30120430	7	0	17273374	CT	C	7.35822e-05	Total Bilirubin
rs6725876	2	0	12243919	C	A	7.35748e-05	Total Bilirubin
rs117797683	8	0	133870318	G	A	7.3566e-05	Total Bilirubin
rs11106563	12	0	92862633	G	T	7.35656e-05	Total Bilirubin
rs150028248	11	0	9838541	T	C	7.35533e-05	Total Bilirubin
rs78703287	10	0	26761266	A	G	7.3553e-05	Total Bilirubin
rs149513642	1	0	152327069	T	C	7.35413e-05	Total Bilirubin
rs4852009	2	0	239955651	T	C	7.36869e-05	Total Bilirubin
rs56095504	2	0	175745318	C	T	7.37117e-05	Total Bilirubin
rs72832131	10	0	65757975	A	G	7.37132e-05	Total Bilirubin
rs73802497	5	0	168582515	C	T	7.37211e-05	Total Bilirubin
rs75437891	2	0	235011890	T	C	7.38654e-05	Total Bilirubin
rs115340831	2	0	107909572	T	C	7.38645e-05	Total Bilirubin
rs117717573	10	0	70897325	T	C	7.38561e-05	Total Bilirubin
rs75714647	12	0	95710599	A	G	7.38461e-05	Total Bilirubin
rs1150677	6	0	28140134	T	C	7.38406e-05	Total Bilirubin
rs35793856	4	0	145011740	A	G	7.38132e-05	Total Bilirubin
Affx-52368440	6	0	26240622	C	CAAA	7.38111e-05	Total Bilirubin
rs16843296	2	0	159602563	A	G	7.38682e-05	Total Bilirubin
rs115704367	2	0	236745085	A	G	7.38099e-05	Total Bilirubin
rs117199764	8	0	134552834	T	C	7.37911e-05	Total Bilirubin
rs116147209	18	0	75603357	G	C	7.37855e-05	Total Bilirubin
rs72747867	15	0	62174496	C	T	7.37719e-05	Total Bilirubin
rs4318070	13	0	98960762	T	C	7.37662e-05	Total Bilirubin
rs76220368	2	0	231854241	A	G	7.3763e-05	Total Bilirubin
rs116930348	16	0	898288	A	C	7.37544e-05	Total Bilirubin
Affx-35704328	12	0	435239	C	T	7.37539e-05	Total Bilirubin
rs6826773	4	0	158355136	A	C	7.37937e-05	Total Bilirubin
rs2952460	17	0	65581982	T	C	7.69929e-05	Total Bilirubin
rs35550581	1	0	234907019	G	A	7.70269e-05	Total Bilirubin
rs12766378	10	0	114578875	T	C	7.70424e-05	Total Bilirubin
rs200734314	5	0	140769576	G	A	8.0787e-05	Total Bilirubin
rs72686255	4	0	101025709	A	G	8.07667e-05	Total Bilirubin
Affx-23014733	4	0	100544867	A	C	8.07544e-05	Total Bilirubin
rs117675153	7	0	83278609	A	C	8.07525e-05	Total Bilirubin
rs12993807	2	0	220496429	A	G	8.07313e-05	Total Bilirubin
rs13302475	9	0	137110907	A	G	8.07289e-05	Total Bilirubin
rs114727285	5	0	78419076	G	A	8.06955e-05	Total Bilirubin
rs116260772	16	0	2986701	T	C	8.06511e-05	Total Bilirubin
rs6590417	11	0	129609782	G	A	8.06417e-05	Total Bilirubin
rs10505584	8	0	133080830	T	G	8.06318e-05	Total Bilirubin
rs117139630	7	0	30512697	A	G	8.06058e-05	Total Bilirubin
rs5762814	22	0	29203964	A	G	8.06055e-05	Total Bilirubin
rs74776455	5	0	15682003	G	C	8.06002e-05	Total Bilirubin
rs11787367	8	0	41613060	G	T	8.05908e-05	Total Bilirubin
rs118031207	15	0	63292561	A	G	8.05887e-05	Total Bilirubin
rs93139	11	0	9759608	T	C	8.08127e-05	Total Bilirubin
rs13063927	3	0	170582888	T	C	8.08274e-05	Total Bilirubin
rs1158948	7	0	87815561	G	A	8.08276e-05	Total Bilirubin
rs1004041	16	0	1271890	T	G	8.08562e-05	Total Bilirubin
rs76025440	2	0	235795880	C	T	8.10183e-05	Total Bilirubin
rs113204078	9	0	116356453	A	G	8.10106e-05	Total Bilirubin
rs138083892	10	0	134219379	G	A	8.10092e-05	Total Bilirubin
rs6749085	2	0	12233806	A	C	8.09644e-05	Total Bilirubin
rs78512696	8	0	128134683	C	T	8.09353e-05	Total Bilirubin
rs75199589	9	0	115272606	C	T	8.0913e-05	Total Bilirubin
rs6718366	2	0	88376922	A	G	8.09106e-05	Total Bilirubin
rs6538875	12	0	98901629	T	C	8.05172e-05	Total Bilirubin
rs115627440	2	0	79657297	A	C	8.09074e-05	Total Bilirubin
rs75328676	10	0	128846012	T	G	8.08926e-05	Total Bilirubin
rs4144490	12	0	130761831	G	A	8.08909e-05	Total Bilirubin
rs4874115	8	0	144511285	T	A	8.08788e-05	Total Bilirubin
rs73827352	3	0	34095731	A	G	8.08642e-05	Total Bilirubin
Affx-80284288	16	0	2514547	C	CT	8.08634e-05	Total Bilirubin
rs79818272	6	0	81470137	T	G	8.08613e-05	Total Bilirubin
rs13255582	8	0	138206529	G	A	8.08598e-05	Total Bilirubin
rs41274072	10	0	64974156	C	T	8.09e-05	Total Bilirubin
rs117162145	8	0	141010063	A	G	8.10194e-05	Total Bilirubin
rs11685945	2	0	211485407	G	T	8.04989e-05	Total Bilirubin
rs145589058	8	0	142441127	T	C	8.04614e-05	Total Bilirubin
rs2179474	20	0	8722574	A	G	8.00132e-05	Total Bilirubin
rs79994993	4	0	189874951	T	C	8.00104e-05	Total Bilirubin
rs146858215	11	0	112084583	T	C	7.99954e-05	Total Bilirubin
rs201087605	16	0	2049660	A	G	7.99907e-05	Total Bilirubin
rs72975346	2	0	236062707	T	C	7.99413e-05	Total Bilirubin
rs117060497	12	0	14656072	C	G	7.99401e-05	Total Bilirubin
rs76385701	11	0	44787776	T	C	7.99374e-05	Total Bilirubin
rs35939242	3	0	12301893	C	A	7.99365e-05	Total Bilirubin
rs13299603	9	0	11491105	G	T	7.99342e-05	Total Bilirubin
rs73224342	12	0	121372005	C	T	7.98352e-05	Total Bilirubin
rs773280	9	0	93867445	A	C	7.98276e-05	Total Bilirubin
rs73054026	12	0	9297676	G	A	7.97767e-05	Total Bilirubin
rs9869575	3	0	94958861	G	A	7.97703e-05	Total Bilirubin
rs727428	17	0	7537792	T	C	7.97473e-05	Total Bilirubin
rs143800095	7	0	4821390	T	C	7.97427e-05	Total Bilirubin
rs72852812	11	0	10355588	T	C	8.00165e-05	Total Bilirubin
rs74772278	3	0	62948060	T	G	8.00188e-05	Total Bilirubin
rs10498727	6	0	25486154	T	C	8.00585e-05	Total Bilirubin
rs2036705	2	0	235374744	C	A	8.00775e-05	Total Bilirubin
Affx-31626929	8	0	134272207	A	G	8.04575e-05	Total Bilirubin
rs17194161	3	0	2206173	G	A	8.04526e-05	Total Bilirubin
rs79264258	12	0	21690678	C	A	8.04005e-05	Total Bilirubin
rs117540155	15	0	72447203	C	T	8.03962e-05	Total Bilirubin
rs4589168	10	0	71130217	C	A	8.03924e-05	Total Bilirubin
rs117527434	17	0	16223256	T	C	8.03538e-05	Total Bilirubin
rs116089164	2	0	232112299	A	G	8.035e-05	Total Bilirubin
rs76091213	2	0	225602573	A	G	8.04628e-05	Total Bilirubin
rs112211624	14	0	50361074	T	C	8.03094e-05	Total Bilirubin
rs116859848	8	0	136725036	T	C	8.02824e-05	Total Bilirubin
rs4365691	4	0	71492340	C	T	8.02623e-05	Total Bilirubin
rs111368138	3	0	179528827	G	A	8.02408e-05	Total Bilirubin
rs36038193	2	0	233592955	C	T	8.02055e-05	Total Bilirubin
rs117075770	8	0	134339487	G	C	8.01827e-05	Total Bilirubin
rs140427773	6	0	25921263	T	C	8.01634e-05	Total Bilirubin
rs552048	20	0	10071135	C	T	8.01217e-05	Total Bilirubin
rs11023771	11	0	15922161	G	A	8.02927e-05	Total Bilirubin
rs75541892	11	0	23043523	T	C	7.97408e-05	Total Bilirubin
rs11187157	10	0	94502244	C	T	8.10411e-05	Total Bilirubin
rs17743593	9	0	16809958	C	T	8.10733e-05	Total Bilirubin
rs111873119	3	0	136480904	T	G	8.24894e-05	Total Bilirubin
rs76241901	12	0	112277227	T	C	8.246e-05	Total Bilirubin
rs16876527	5	0	78411426	C	T	8.24577e-05	Total Bilirubin
rs1995581	8	0	118015903	G	T	8.24492e-05	Total Bilirubin
rs147826749	16	0	3656645	G	A	8.24259e-05	Total Bilirubin
rs115107477	2	0	233971804	A	G	8.23923e-05	Total Bilirubin
rs75964287	8	0	134163598	C	T	8.23251e-05	Total Bilirubin
rs34967625	15	0	66338497	C	T	8.22996e-05	Total Bilirubin
rs117652895	10	0	65049937	C	G	8.22739e-05	Total Bilirubin
rs76351948	9	0	2086804	A	G	8.22733e-05	Total Bilirubin
rs79474735	15	0	63435017	A	G	8.22546e-05	Total Bilirubin
rs68013747	8	0	135656665	A	G	8.22224e-05	Total Bilirubin
rs17655603	7	0	96543180	C	T	8.21705e-05	Total Bilirubin
rs72847872	6	0	3262190	T	C	8.21393e-05	Total Bilirubin
rs71421023	2	0	158028420	G	A	8.21061e-05	Total Bilirubin
rs75133951	9	0	93942033	C	T	8.24919e-05	Total Bilirubin
rs142035188	11	0	128844255	G	T	8.25021e-05	Total Bilirubin
rs78243179	3	0	33851494	A	G	8.25295e-05	Total Bilirubin
rs34995584	2	0	166333221	C	T	8.25535e-05	Total Bilirubin
rs73082667	3	0	42557064	A	G	8.29473e-05	Total Bilirubin
rs72740265	15	0	53053842	C	T	8.29296e-05	Total Bilirubin
rs12617649	2	0	233450824	T	G	8.29254e-05	Total Bilirubin
rs17246173	11	0	96227540	T	C	8.2869e-05	Total Bilirubin
rs72848801	6	0	28033753	C	T	8.28048e-05	Total Bilirubin
rs12476985	2	0	184183623	C	T	8.28031e-05	Total Bilirubin
rs16889042	8	0	117879001	T	C	8.27499e-05	Total Bilirubin
rs72794573	2	0	42335793	C	T	8.20965e-05	Total Bilirubin
rs79274955	3	0	178029490	G	C	8.27349e-05	Total Bilirubin
rs117922518	12	0	25533684	A	C	8.26548e-05	Total Bilirubin
rs72718296	8	0	134497881	G	A	8.26455e-05	Total Bilirubin
rs77527047	3	0	135613972	A	G	8.26159e-05	Total Bilirubin
rs11683227	2	0	237845916	C	T	8.26057e-05	Total Bilirubin
rs968726	17	0	27194634	C	T	8.25836e-05	Total Bilirubin
rs79532872	2	0	235436162	G	A	8.25613e-05	Total Bilirubin
rs118071255	10	0	10739223	A	G	8.25554e-05	Total Bilirubin
rs77945990	2	0	144732623	T	C	8.26921e-05	Total Bilirubin
rs149672830	9	0	97321785	A	G	8.10668e-05	Total Bilirubin
rs68110242	16	0	10668176	C	A	8.20348e-05	Total Bilirubin
rs78491508	6	0	6060192	T	C	8.20083e-05	Total Bilirubin
rs78389948	8	0	20277518	T	C	8.15846e-05	Total Bilirubin
rs79020897	9	0	117010284	A	G	8.15745e-05	Total Bilirubin
rs78060832	6	0	81742086	C	T	8.15105e-05	Total Bilirubin
rs12489095	3	0	173008491	A	G	8.14986e-05	Total Bilirubin
rs180675584	6	0	51799117	T	C	8.14539e-05	Total Bilirubin
rs118100372	8	0	142847033	C	G	8.14382e-05	Total Bilirubin
rs17040698	3	0	4489562	C	T	8.14333e-05	Total Bilirubin
rs74877410	21	0	34540938	A	G	8.14247e-05	Total Bilirubin
rs72987449	2	0	235958213	C	T	8.14212e-05	Total Bilirubin
rs80271247	8	0	134190238	T	C	8.12654e-05	Total Bilirubin
rs12693101	2	0	177631350	T	C	8.12449e-05	Total Bilirubin
rs6721903	2	0	233757860	C	T	8.11471e-05	Total Bilirubin
rs80247281	3	0	115730770	A	G	8.11298e-05	Total Bilirubin
rs117340199	8	0	134348769	G	T	8.11175e-05	Total Bilirubin
rs6987302	8	0	141132306	G	A	8.10907e-05	Total Bilirubin
rs11547452	1	0	228682535	A	G	8.16012e-05	Total Bilirubin
rs114346126	4	0	182906157	T	C	8.16682e-05	Total Bilirubin
rs60757036	2	0	228636156	C	G	8.16721e-05	Total Bilirubin
rs9900961	17	0	65810069	T	C	8.16991e-05	Total Bilirubin
rs34971284	2	0	167263155	A	T	8.19553e-05	Total Bilirubin
rs80143118	1	0	116163805	T	C	8.19488e-05	Total Bilirubin
rs11674528	2	0	167204834	C	T	8.19196e-05	Total Bilirubin
rs148886636	10	0	71020932	G	A	8.19145e-05	Total Bilirubin
rs10081452	8	0	25488542	T	G	8.19124e-05	Total Bilirubin
rs2004887	17	0	79476101	G	A	8.18905e-05	Total Bilirubin
rs72839662	17	0	51769031	C	T	8.18644e-05	Total Bilirubin
rs10492018	12	0	113127404	A	G	8.20148e-05	Total Bilirubin
rs11190840	10	0	102882272	C	A	8.1858e-05	Total Bilirubin
rs7387123	8	0	134839273	T	G	8.18462e-05	Total Bilirubin
rs13236469	7	0	1540505	A	G	8.1808e-05	Total Bilirubin
rs3751633	15	0	53041887	G	A	8.18051e-05	Total Bilirubin
rs1885043	14	0	68029386	A	G	8.17913e-05	Total Bilirubin
rs193069580	12	0	131055298	G	A	8.17626e-05	Total Bilirubin
rs7017164	8	0	134753311	T	C	8.1724e-05	Total Bilirubin
rs7572857	2	0	65296798	A	G	8.1709e-05	Total Bilirubin
rs116182063	2	0	229603631	A	G	8.18563e-05	Total Bilirubin
rs60451054	13	0	113329413	A	C	7.97261e-05	Total Bilirubin
rs115845945	3	0	151166723	C	T	7.96914e-05	Total Bilirubin
rs16904075	8	0	130454754	C	T	7.96594e-05	Total Bilirubin
rs11456363	11	0	44925359	C	CT	7.79308e-05	Total Bilirubin
rs76388064	8	0	129629894	C	G	7.79089e-05	Total Bilirubin
rs2899690	15	0	63264960	A	G	7.78954e-05	Total Bilirubin
rs16824453	3	0	174893298	A	G	7.78883e-05	Total Bilirubin
rs80344894	12	0	20663536	C	G	7.78694e-05	Total Bilirubin
rs16894197	6	0	28648271	T	C	7.78636e-05	Total Bilirubin
rs4946226	6	0	104548004	T	G	7.78617e-05	Total Bilirubin
rs11778717	8	0	135521970	A	G	7.78025e-05	Total Bilirubin
rs115950776	2	0	110440121	A	G	7.77988e-05	Total Bilirubin
rs77020288	17	0	33811201	T	C	7.77923e-05	Total Bilirubin
rs1033307	12	0	32158738	G	T	7.77885e-05	Total Bilirubin
rs6427518	1	0	160391398	T	C	7.77182e-05	Total Bilirubin
rs35940374	10	0	65897132	G	GA	7.76749e-05	Total Bilirubin
rs118125792	16	0	364025	T	C	7.76536e-05	Total Bilirubin
rs1958704	14	0	20653006	C	T	7.7625e-05	Total Bilirubin
rs77419098	10	0	89960127	G	C	7.79409e-05	Total Bilirubin
rs77693142	2	0	41378814	T	C	7.7945e-05	Total Bilirubin
rs75153479	2	0	212793431	G	A	7.79728e-05	Total Bilirubin
Affx-52364227	3	0	135863871	C	CTTTGT	7.80449e-05	Total Bilirubin
rs13423701	2	0	233481978	C	T	7.83217e-05	Total Bilirubin
rs10104679	8	0	142127112	G	A	7.83081e-05	Total Bilirubin
rs117501422	10	0	95047523	T	G	7.83045e-05	Total Bilirubin
rs62186796	2	0	235200782	A	G	7.8283e-05	Total Bilirubin
rs75255626	8	0	135750070	G	C	7.82752e-05	Total Bilirubin
rs139389129	10	0	55216956	G	A	7.82603e-05	Total Bilirubin
rs2601828	16	0	4103871	T	C	7.82443e-05	Total Bilirubin
rs28687047	8	0	134470361	A	G	7.76071e-05	Total Bilirubin
rs76105025	2	0	4057484	A	G	7.82381e-05	Total Bilirubin
rs11082304	18	0	20720973	G	T	7.82008e-05	Total Bilirubin
rs73246980	8	0	59381163	C	T	7.81902e-05	Total Bilirubin
rs141325069	12	0	20769270	A	G	7.81701e-05	Total Bilirubin
rs17518058	22	0	29378610	C	T	7.81399e-05	Total Bilirubin
rs117595296	11	0	42575699	T	C	7.81189e-05	Total Bilirubin
rs117680905	9	0	130634380	A	C	7.80601e-05	Total Bilirubin
rs1499458	8	0	137985220	A	G	7.80593e-05	Total Bilirubin
rs73213427	3	0	133261407	C	T	7.82186e-05	Total Bilirubin
rs75569007	2	0	228663692	T	G	7.83574e-05	Total Bilirubin
rs150267092	10	0	101421324	G	A	7.76059e-05	Total Bilirubin
rs10841852	12	0	21743118	A	G	7.75766e-05	Total Bilirubin
rs13156184	5	0	109746876	C	T	7.72591e-05	Total Bilirubin
rs10925017	1	0	247594776	A	G	7.72541e-05	Total Bilirubin
rs41327849	14	0	50138741	A	G	7.72348e-05	Total Bilirubin
Affx-19490771	2	0	233990594	G	A	7.72076e-05	Total Bilirubin
rs412334	11	0	61560261	T	C	7.7188e-05	Total Bilirubin
rs17602053	6	0	2383618	G	A	7.71848e-05	Total Bilirubin
rs74775430	2	0	233959770	A	G	7.71826e-05	Total Bilirubin
rs6426634	1	0	20702231	A	G	7.71815e-05	Total Bilirubin
rs41273523	1	0	158612719	T	C	7.71757e-05	Total Bilirubin
rs76317452	2	0	240277558	A	G	7.71245e-05	Total Bilirubin
rs725030	4	0	87877291	G	A	7.71072e-05	Total Bilirubin
rs149207406	3	0	138024853	A	G	7.70784e-05	Total Bilirubin
rs3132297	9	0	137301866	A	G	7.70721e-05	Total Bilirubin
rs17564290	3	0	95025184	C	T	7.70566e-05	Total Bilirubin
rs116034902	5	0	60291420	G	A	7.70425e-05	Total Bilirubin
rs17125615	10	0	110799535	C	T	7.7262e-05	Total Bilirubin
rs4792731	17	0	16201941	C	T	7.7285e-05	Total Bilirubin
rs7772549	6	0	31407643	C	T	7.73079e-05	Total Bilirubin
rs4916421	3	0	196002067	C	A	7.73334e-05	Total Bilirubin
rs77049720	18	0	13397737	A	G	7.75753e-05	Total Bilirubin
rs56374293	3	0	67149154	T	G	7.75673e-05	Total Bilirubin
rs111611688	3	0	135864127	C	T	7.75464e-05	Total Bilirubin
rs3793603	9	0	23813100	G	A	7.75095e-05	Total Bilirubin
rs201739711	17	0	1840328	A	G	7.7496e-05	Total Bilirubin
rs35788608	4	0	68132224	T	C	7.74959e-05	Total Bilirubin
rs140309338	9	0	3937028	A	G	7.7479e-05	Total Bilirubin
rs76532644	4	0	181758331	T	C	7.75845e-05	Total Bilirubin
rs35412484	11	0	116669428	C	T	7.74726e-05	Total Bilirubin
rs76370092	3	0	25416886	T	G	7.74537e-05	Total Bilirubin
rs7978353	12	0	122617989	G	A	7.74367e-05	Total Bilirubin
rs4736493	8	0	132578674	A	G	7.74081e-05	Total Bilirubin
rs1562437	11	0	13364413	T	C	7.73844e-05	Total Bilirubin
rs73070437	7	0	21631827	G	A	7.73762e-05	Total Bilirubin
rs7815905	8	0	138219747	C	T	7.73513e-05	Total Bilirubin
rs11911718	21	0	42184759	G	A	7.73408e-05	Total Bilirubin
rs80057155	2	0	235222956	G	C	7.74561e-05	Total Bilirubin
rs16876733	7	0	10945193	C	A	7.83725e-05	Total Bilirubin
rs41273517	1	0	158587420	A	G	7.84141e-05	Total Bilirubin
rs9922093	16	0	20568843	C	T	7.84425e-05	Total Bilirubin
rs115218889	2	0	230306817	A	G	7.93837e-05	Total Bilirubin
rs9548411	13	0	39151866	A	G	7.93763e-05	Total Bilirubin
rs35213258	2	0	167301338	G	A	7.93624e-05	Total Bilirubin
rs1889247	9	0	20187574	C	T	7.9356e-05	Total Bilirubin
rs117102609	12	0	112495256	C	T	7.9333e-05	Total Bilirubin
rs112922002	20	0	62360064	A	G	7.93177e-05	Total Bilirubin
rs75451930	4	0	79214080	C	T	7.93121e-05	Total Bilirubin
rs114414045	4	0	44211484	C	T	7.92839e-05	Total Bilirubin
rs6796228	3	0	122295235	C	T	7.92692e-05	Total Bilirubin
rs71526296	8	0	134484146	A	G	7.92675e-05	Total Bilirubin
rs2177407	3	0	135741565	G	A	7.92671e-05	Total Bilirubin
rs76953221	11	0	45128226	T	C	7.92619e-05	Total Bilirubin
rs75851425	6	0	25920611	C	G	7.92601e-05	Total Bilirubin
rs76867962	8	0	135458877	T	C	7.92363e-05	Total Bilirubin
rs34737126	4	0	105201445	G	A	7.92331e-05	Total Bilirubin
rs76251487	3	0	122258131	G	A	7.93961e-05	Total Bilirubin
rs72821769	17	0	15931693	A	G	7.94022e-05	Total Bilirubin
rs190929	11	0	16335038	G	A	7.94196e-05	Total Bilirubin
rs623135	13	0	49498155	G	A	7.94293e-05	Total Bilirubin
rs912932	13	0	22267406	T	C	7.96519e-05	Total Bilirubin
rs7158517	14	0	53900465	G	T	7.96354e-05	Total Bilirubin
rs12776250	10	0	11383024	C	T	7.96114e-05	Total Bilirubin
rs117423932	8	0	59404998	T	C	7.96087e-05	Total Bilirubin
rs17020791	3	0	28051829	T	C	7.96029e-05	Total Bilirubin
rs35481605	2	0	59878983	C	T	7.95957e-05	Total Bilirubin
rs62231654	22	0	43481948	T	C	7.95926e-05	Total Bilirubin
rs117338996	8	0	135729463	A	G	7.92172e-05	Total Bilirubin
rs116956073	8	0	97748712	G	A	7.95474e-05	Total Bilirubin
rs118121817	8	0	137339658	C	G	7.95306e-05	Total Bilirubin
rs75764789	18	0	53942344	C	T	7.95235e-05	Total Bilirubin
rs74462369	11	0	127954877	T	C	7.95094e-05	Total Bilirubin
rs10516809	4	0	89421086	G	A	7.94893e-05	Total Bilirubin
rs10848525	12	0	1682757	G	A	7.94789e-05	Total Bilirubin
rs79510029	2	0	171416966	G	A	7.9436e-05	Total Bilirubin
rs835777	11	0	44853929	A	G	7.94358e-05	Total Bilirubin
rs113603593	2	0	235345336	T	C	7.95398e-05	Total Bilirubin
rs80265229	7	0	17465828	T	C	7.92171e-05	Total Bilirubin
rs6478890	9	0	132085237	A	G	7.9169e-05	Total Bilirubin
rs112450320	6	0	26096658	G	A	7.91689e-05	Total Bilirubin
rs116737597	3	0	78909737	A	G	7.869e-05	Total Bilirubin
rs11677901	2	0	234942723	A	G	7.86873e-05	Total Bilirubin
rs114521411	4	0	103000569	T	C	7.86798e-05	Total Bilirubin
rs13029092	2	0	167319583	T	C	7.86768e-05	Total Bilirubin
rs61928473	12	0	21911561	A	C	7.8652e-05	Total Bilirubin
rs3784609	15	0	60910550	T	C	7.86404e-05	Total Bilirubin
rs76517198	2	0	235194298	A	C	7.8621e-05	Total Bilirubin
rs13198747	6	0	81494999	G	A	7.86937e-05	Total Bilirubin
rs117344981	7	0	17360044	G	C	7.85829e-05	Total Bilirubin
rs447545	5	0	777133	G	A	7.85537e-05	Total Bilirubin
rs62173680	2	0	178026025	G	A	7.85434e-05	Total Bilirubin
rs73085304	12	0	21691789	G	C	7.85314e-05	Total Bilirubin
rs113443504	17	0	72717114	T	G	7.85104e-05	Total Bilirubin
rs117840019	17	0	72847954	C	T	7.8472e-05	Total Bilirubin
rs117497804	21	0	45964269	C	G	7.84502e-05	Total Bilirubin
rs77930255	1	0	163913563	T	C	7.84465e-05	Total Bilirubin
rs117054263	11	0	353506	C	T	7.85756e-05	Total Bilirubin
rs566530	6	0	25878361	T	C	8.29505e-05	Total Bilirubin
rs141302786	2	0	231103541	A	G	7.86955e-05	Total Bilirubin
rs116151934	2	0	46312056	C	A	7.87289e-05	Total Bilirubin
rs118163800	10	0	65389940	A	G	7.91615e-05	Total Bilirubin
rs1006338	12	0	1598836	G	A	7.90825e-05	Total Bilirubin
rs2292701	12	0	20876574	A	G	7.90216e-05	Total Bilirubin
rs111623828	16	0	1992863	A	G	7.89941e-05	Total Bilirubin
rs35389900	8	0	134648528	C	A	7.89273e-05	Total Bilirubin
rs80278109	8	0	20903278	A	G	7.89258e-05	Total Bilirubin
rs11042454	11	0	9661603	A	G	7.89218e-05	Total Bilirubin
rs61837291	1	0	235066134	T	C	7.87268e-05	Total Bilirubin
rs34740056	3	0	82599662	A	C	7.89209e-05	Total Bilirubin
rs72718301	8	0	134501340	T	C	7.88291e-05	Total Bilirubin
rs11777278	8	0	117957391	G	T	7.8811e-05	Total Bilirubin
rs62339981	5	0	4993530	T	C	7.88034e-05	Total Bilirubin
rs117350880	14	0	50214790	A	G	7.87956e-05	Total Bilirubin
rs72644067	4	0	65736530	A	G	7.87876e-05	Total Bilirubin
rs13260372	8	0	138198353	A	G	7.87783e-05	Total Bilirubin
rs191358415	3	0	125266477	T	G	7.87609e-05	Total Bilirubin
rs115872337	2	0	241850067	T	C	7.88943e-05	Total Bilirubin
rs9491696	6	0	127452639	G	C	0.000100607	Total Bilirubin
rs2072147	17	0	56395757	T	C	0.000100662	Total Bilirubin
rs12449946	17	0	13882208	C	T	0.000100683	Total Bilirubin
rs10197450	2	0	234945670	G	A	0.000177062	Total Bilirubin
rs77061030	8	0	133639823	G	A	0.000176979	Total Bilirubin
rs3748176	9	0	117124731	G	A	0.000176591	Total Bilirubin
rs114138448	2	0	167279182	C	T	0.000176354	Total Bilirubin
rs76325982	7	0	18242296	G	T	0.000176349	Total Bilirubin
rs28900672	2	0	234719479	T	C	0.000176044	Total Bilirubin
rs74403847	7	0	16927846	A	G	0.000176013	Total Bilirubin
rs45628437	12	0	21450350	C	T	0.000175926	Total Bilirubin
rs113070557	7	0	17382217	G	T	0.000175794	Total Bilirubin
rs117474773	12	0	21689946	G	A	0.000175674	Total Bilirubin
rs74648298	3	0	136252872	T	C	0.000175662	Total Bilirubin
rs112870101	8	0	135652944	T	C	0.000175214	Total Bilirubin
rs17483046	9	0	132103374	T	C	0.000175206	Total Bilirubin
rs75560791	2	0	234245384	A	G	0.000174438	Total Bilirubin
rs13042676	20	0	57665959	T	C	0.000174206	Total Bilirubin
rs1910189	12	0	21173005	A	T	0.000177351	Total Bilirubin
rs35465127	12	0	123334442	T	C	0.000178135	Total Bilirubin
rs61733199	12	0	21695439	C	T	0.000178547	Total Bilirubin
rs112641532	4	0	87980778	T	C	0.000178949	Total Bilirubin
rs2602388	2	0	234424630	C	T	0.000182986	Total Bilirubin
rs76608666	4	0	66463522	C	T	0.000182984	Total Bilirubin
rs145716814	2	0	234749694	T	C	0.000182485	Total Bilirubin
rs73069061	12	0	21495792	A	G	0.00018244	Total Bilirubin
rs4653942	1	0	228505204	A	G	0.000182075	Total Bilirubin
rs72980249	2	0	235072469	T	C	0.000181776	Total Bilirubin
rs77743342	2	0	234991454	G	A	0.000181595	Total Bilirubin
rs4616477	2	0	234941290	T	G	0.000174189	Total Bilirubin
rs141521563	2	0	234229395	A	G	0.000181464	Total Bilirubin
rs71630059	3	0	136581611	A	G	0.000180876	Total Bilirubin
rs78306685	6	0	26082865	A	G	0.000180533	Total Bilirubin
rs17605615	4	0	87996745	A	G	0.000180477	Total Bilirubin
rs145044224	2	0	234858741	A	G	0.000180374	Total Bilirubin
rs147925248	2	0	228882431	C	T	0.000180255	Total Bilirubin
rs17864755	2	0	234886363	G	T	0.000179468	Total Bilirubin
rs74964662	12	0	21766390	G	A	0.000179188	Total Bilirubin
rs72909075	11	0	6618479	G	A	0.000180936	Total Bilirubin
rs114318917	2	0	234798769	T	C	0.000183036	Total Bilirubin
rs35438177	20	0	39780958	T	C	0.000173929	Total Bilirubin
rs115388900	2	0	235063829	T	C	0.000173483	Total Bilirubin
rs117131229	8	0	39202937	A	G	0.000170016	Total Bilirubin
rs73117507	2	0	234321268	A	G	0.000169861	Total Bilirubin
rs143852849	3	0	38888354	A	C	0.00016964	Total Bilirubin
rs1332071	9	0	12988126	G	A	0.000169575	Total Bilirubin
rs10987840	9	0	130793178	G	A	0.000169025	Total Bilirubin
rs79260437	2	0	235029651	T	C	0.000168833	Total Bilirubin
rs61880323	11	0	45251348	A	G	0.000168457	Total Bilirubin
rs36010656	12	0	20864342	A	C	0.000168321	Total Bilirubin
rs115500071	8	0	145748173	T	C	0.000168307	Total Bilirubin
rs143661480	2	0	234394489	C	T	0.000168029	Total Bilirubin
rs17322566	7	0	26108984	G	A	0.000168014	Total Bilirubin
rs9873767	3	0	135930406	T	C	0.000167911	Total Bilirubin
rs1467235	2	0	235187384	G	A	0.0001676	Total Bilirubin
rs7845716	8	0	135136937	T	C	0.000167428	Total Bilirubin
rs72807721	10	0	71115857	T	C	0.000167375	Total Bilirubin
rs4357753	12	0	112740709	C	T	0.000170212	Total Bilirubin
rs17868389	2	0	234857869	T	C	0.000170296	Total Bilirubin
rs76114682	2	0	234940795	T	G	0.000170316	Total Bilirubin
rs258396	12	0	28005654	A	G	0.000170391	Total Bilirubin
rs140874442	2	0	234752863	T	C	0.000173473	Total Bilirubin
rs9993702	4	0	141765064	A	C	0.000173451	Total Bilirubin
rs114311735	6	0	26074151	T	C	0.000173353	Total Bilirubin
rs9869688	3	0	135269747	G	A	0.000172857	Total Bilirubin
rs148437683	8	0	139635975	T	C	0.000172524	Total Bilirubin
rs73066349	12	0	21171495	G	A	0.000172422	Total Bilirubin
rs3109208	4	0	169598158	A	G	0.000172239	Total Bilirubin
rs10199994	2	0	234138714	C	G	0.000173573	Total Bilirubin
rs1125683	15	0	60917321	G	A	0.000171911	Total Bilirubin
rs73220346	3	0	112490705	A	G	0.000171835	Total Bilirubin
rs72836408	6	0	26254995	T	G	0.000171551	Total Bilirubin
rs2362295	2	0	234906526	C	T	0.000171299	Total Bilirubin
Affx-4860577	11	0	2936322	A	G	0.00017115	Total Bilirubin
rs76270705	14	0	58559802	A	G	0.000170672	Total Bilirubin
rs35784313	15	0	60920405	C	T	0.000170637	Total Bilirubin
rs11024555	11	0	2936200	A	G	0.000170508	Total Bilirubin
rs78881173	4	0	104607175	C	T	0.000171891	Total Bilirubin
rs11541805	8	0	145154910	A	G	0.000167224	Total Bilirubin
rs61750900	4	0	69681936	T	G	0.000183091	Total Bilirubin
rs144388335	17	0	42225893	T	C	0.00018347	Total Bilirubin
rs454139	17	0	76126094	C	T	0.000197621	Total Bilirubin
rs117101085	17	0	57839539	A	G	0.000196784	Total Bilirubin
rs143041039	8	0	139380024	G	A	0.000196465	Total Bilirubin
rs13248979	8	0	138385822	G	T	0.00019637	Total Bilirubin
rs117968441	12	0	2642553	A	G	0.00019613	Total Bilirubin
rs34169052	3	0	136468000	G	A	0.000195953	Total Bilirubin
rs72729830	8	0	135039784	A	C	0.000195866	Total Bilirubin
rs73937185	18	0	3115148	T	C	0.000195556	Total Bilirubin
rs10929310	2	0	234759419	G	C	0.00019529	Total Bilirubin
rs75771768	3	0	102159828	G	T	0.000195141	Total Bilirubin
rs10495930	2	0	46372675	G	A	0.000194909	Total Bilirubin
rs6736916	2	0	234888721	T	C	0.000194905	Total Bilirubin
rs74963219	2	0	7690544	G	T	0.000194352	Total Bilirubin
Affx-80219934	2	0	234243750	A	G	0.000193326	Total Bilirubin
rs62192955	2	0	234189961	G	A	0.000193246	Total Bilirubin
rs12169429	22	0	48852587	T	C	0.00019811	Total Bilirubin
rs79836008	12	0	21321731	C	T	0.000198861	Total Bilirubin
rs113845665	12	0	22098550	T	G	0.000198934	Total Bilirubin
rs62192762	2	0	234394111	A	G	0.000199242	Total Bilirubin
rs293429	4	0	69591612	C	T	0.00020531	Total Bilirubin
rs6734238	2	0	113841030	G	A	0.000204728	Total Bilirubin
rs35032153	8	0	137288495	TC	T	0.000204526	Total Bilirubin
rs6736685	2	0	235954650	T	C	0.000203888	Total Bilirubin
rs17868387	2	0	234854552	G	A	0.000203691	Total Bilirubin
rs75309120	12	0	21121769	C	T	0.00020313	Total Bilirubin
rs117641733	12	0	68552208	A	G	0.000202986	Total Bilirubin
rs74821526	12	0	24911156	A	G	0.000193234	Total Bilirubin
rs74733491	2	0	235030351	C	T	0.000202827	Total Bilirubin
rs77588085	8	0	26743990	T	C	0.000200465	Total Bilirubin
rs6431270	2	0	234211048	G	A	0.000200406	Total Bilirubin
rs72980361	2	0	234359375	G	A	0.000200123	Total Bilirubin
rs116919497	8	0	135223535	T	C	0.000200023	Total Bilirubin
rs7186423	16	0	81257161	G	A	0.0002	Total Bilirubin
rs77005271	2	0	27657681	T	C	0.00019983	Total Bilirubin
rs76895192	2	0	234719229	T	C	0.000199776	Total Bilirubin
rs72719883	8	0	136948180	G	C	0.000201606	Total Bilirubin
rs1546920	20	0	50200782	T	C	0.000183426	Total Bilirubin
rs2975202	8	0	75250539	C	G	0.000193182	Total Bilirubin
rs112618927	3	0	24683459	T	C	0.000192845	Total Bilirubin
rs10247554	7	0	21709420	G	A	0.00018754	Total Bilirubin
rs12304084	12	0	24188044	C	T	0.000187121	Total Bilirubin
rs117512053	8	0	133984290	T	C	0.000186988	Total Bilirubin
rs1860162	2	0	234910974	T	C	0.000186825	Total Bilirubin
rs12318087	12	0	52716402	G	A	0.000186643	Total Bilirubin
rs113036199	12	0	21264941	T	C	0.00018635	Total Bilirubin
rs118055636	10	0	71087215	T	C	0.000185171	Total Bilirubin
rs76657534	2	0	235054375	G	T	0.000185144	Total Bilirubin
rs75344803	4	0	106269402	A	G	0.000185122	Total Bilirubin
rs118034578	12	0	21163457	A	G	0.000184865	Total Bilirubin
rs11685673	2	0	234885030	A	C	0.000184794	Total Bilirubin
Affx-31408956	8	0	117950768	C	G	0.000184594	Total Bilirubin
rs188817665	12	0	21229413	A	G	0.000184001	Total Bilirubin
rs7007921	8	0	133056334	C	T	0.000183787	Total Bilirubin
rs61825286	1	0	228489059	A	G	0.000183664	Total Bilirubin
rs114252547	2	0	234311271	G	T	0.000188363	Total Bilirubin
rs11744385	5	0	16727373	T	C	0.000188604	Total Bilirubin
rs4722551	7	0	25991826	C	T	0.000189153	Total Bilirubin
rs1963138	8	0	133970345	A	G	0.000189224	Total Bilirubin
rs213548	2	0	234741443	A	G	0.000192579	Total Bilirubin
rs118132078	7	0	21378154	A	G	0.000192342	Total Bilirubin
rs16850583	2	0	235082918	T	C	0.000192093	Total Bilirubin
rs10928447	2	0	133951683	A	G	0.00019164	Total Bilirubin
rs77504482	8	0	136022621	A	G	0.000191394	Total Bilirubin
rs17868358	2	0	234723481	T	G	0.000191208	Total Bilirubin
rs4420638	19	0	45422946	G	A	0.000191019	Total Bilirubin
rs17863840	2	0	234835310	T	C	0.000193118	Total Bilirubin
rs72752284	9	0	121230943	C	T	0.00019039	Total Bilirubin
rs73219498	3	0	133756203	T	G	0.000190196	Total Bilirubin
rs34048040	1	0	20717718	T	G	0.000190181	Total Bilirubin
rs6121515	20	0	60692764	T	C	0.000190136	Total Bilirubin
rs79566441	2	0	234760729	T	C	0.000190027	Total Bilirubin
rs7118567	11	0	75526481	A	C	0.000189834	Total Bilirubin
rs16906874	8	0	138235204	A	G	0.000189667	Total Bilirubin
rs7189065	16	0	65362881	G	A	0.00018958	Total Bilirubin
rs28948673	2	0	234901424	T	C	0.000190247	Total Bilirubin
rs11562979	2	0	234768785	A	G	0.00020533	Total Bilirubin
rs117189332	10	0	94846448	T	C	0.000166684	Total Bilirubin
rs579459	9	0	136154168	C	T	0.000166123	Total Bilirubin
rs8050376	16	0	3749334	T	C	0.000151191	Total Bilirubin
rs250963	2	0	234990709	A	C	0.000151094	Total Bilirubin
rs115962712	4	0	104374130	T	C	0.000151053	Total Bilirubin
rs16978651	22	0	24945361	A	C	0.000151053	Total Bilirubin
rs7175750	15	0	63747396	C	T	0.000151023	Total Bilirubin
rs115665028	2	0	11208796	A	G	0.000150645	Total Bilirubin
rs61804211	1	0	161671306	T	G	0.000150419	Total Bilirubin
rs277006	8	0	132636887	G	T	0.000150408	Total Bilirubin
rs118004919	11	0	69035266	A	G	0.00015026	Total Bilirubin
rs77104863	8	0	139119163	G	C	0.000150207	Total Bilirubin
Affx-52220564	2	0	234863883	A	C	0.000150176	Total Bilirubin
rs6500	12	0	21623969	G	A	0.000150084	Total Bilirubin
rs12175194	6	0	81582767	A	G	0.000149853	Total Bilirubin
rs17862932	2	0	234878910	T	C	0.000149726	Total Bilirubin
rs6510315	19	0	33466879	T	C	0.000149625	Total Bilirubin
rs892792	3	0	102130172	C	T	0.000151391	Total Bilirubin
rs72687238	8	0	141175096	G	T	0.000151608	Total Bilirubin
rs45474795	16	0	2134508	T	G	0.000151611	Total Bilirubin
rs952462	2	0	167210004	C	T	0.000151675	Total Bilirubin
rs111809359	2	0	234729986	A	G	0.000153613	Total Bilirubin
rs4881531	10	0	837450	A	G	0.000153592	Total Bilirubin
rs2192174	12	0	21558220	G	A	0.000153381	Total Bilirubin
rs10905760	10	0	10646355	T	C	0.000153213	Total Bilirubin
rs77038686	2	0	235158034	C	T	0.000153052	Total Bilirubin
rs140584594	1	0	110232983	A	G	0.000152929	Total Bilirubin
rs10822136	10	0	64872411	T	C	0.000152839	Total Bilirubin
rs79362309	8	0	137517901	A	G	0.000149482	Total Bilirubin
rs146413382	11	0	2924640	A	G	0.000152791	Total Bilirubin
rs35811623	12	0	119951844	G	A	0.000152719	Total Bilirubin
rs10935179	3	0	135908786	T	G	0.000152604	Total Bilirubin
rs45574931	11	0	117076972	C	A	0.000152462	Total Bilirubin
rs115299612	2	0	224104660	G	A	0.000152147	Total Bilirubin
rs11683286	2	0	233885426	T	C	0.000152096	Total Bilirubin
rs17597176	10	0	122816108	T	C	0.000151992	Total Bilirubin
rs73069055	12	0	21489164	A	G	0.000151953	Total Bilirubin
rs74919529	7	0	17269707	T	C	0.00015275	Total Bilirubin
rs115832348	2	0	233661904	A	G	0.000153711	Total Bilirubin
rs4719841	7	0	25997536	G	A	0.000149463	Total Bilirubin
rs11196260	10	0	114944878	A	G	0.000148959	Total Bilirubin
rs36048988	2	0	235074551	T	C	0.000146492	Total Bilirubin
rs9987152	8	0	139145635	G	A	0.000146384	Total Bilirubin
rs73998327	2	0	234183738	G	A	0.000146173	Total Bilirubin
rs74451206	2	0	235075870	T	C	0.000146029	Total Bilirubin
rs169923	2	0	234747459	G	A	0.000146016	Total Bilirubin
rs2361506	2	0	234739340	T	G	0.000145954	Total Bilirubin
rs118124752	6	0	81515701	A	G	0.000145837	Total Bilirubin
rs882428	2	0	234380123	G	A	0.000145546	Total Bilirubin
rs72976383	2	0	234229295	T	C	0.000145455	Total Bilirubin
rs17324422	3	0	14957830	T	C	0.000145064	Total Bilirubin
rs112031996	4	0	139767567	G	C	0.000144987	Total Bilirubin
rs7580592	2	0	234992841	T	C	0.000144775	Total Bilirubin
rs117108431	8	0	100610639	T	C	0.000144215	Total Bilirubin
rs113760892	1	0	228522931	T	C	0.000144179	Total Bilirubin
rs72771059	10	0	13875636	C	A	0.000144127	Total Bilirubin
rs117090898	16	0	1192961	A	G	0.00014653	Total Bilirubin
rs10744782	12	0	113166569	A	G	0.000146618	Total Bilirubin
rs74067884	12	0	22079726	T	C	0.000146748	Total Bilirubin
rs74608404	2	0	234329140	G	A	0.000146903	Total Bilirubin
rs73159317	7	0	153220525	T	C	0.000148719	Total Bilirubin
rs11836617	12	0	21495542	A	G	0.000148634	Total Bilirubin
rs62011302	15	0	63813743	A	G	0.000148537	Total Bilirubin
rs6431242	2	0	235172026	A	G	0.000148419	Total Bilirubin
rs78866173	8	0	141958246	T	C	0.000148412	Total Bilirubin
rs12437834	15	0	63705044	T	C	0.000148385	Total Bilirubin
rs117089078	12	0	21703496	T	C	0.000148238	Total Bilirubin
rs41286880	10	0	96484145	A	G	0.000148982	Total Bilirubin
rs76923051	6	0	111208201	G	A	0.00014805	Total Bilirubin
rs1348794	8	0	117948841	C	T	0.000147942	Total Bilirubin
rs116862758	14	0	62005414	G	A	0.000147744	Total Bilirubin
rs4273712	6	0	126964510	G	A	0.000147707	Total Bilirubin
rs115159117	3	0	101574282	C	T	0.000147664	Total Bilirubin
rs11563256	2	0	234728911	G	A	0.000147533	Total Bilirubin
rs79552078	8	0	135887444	T	C	0.000147138	Total Bilirubin
rs113352710	1	0	234840680	C	T	0.000147023	Total Bilirubin
rs1441093	2	0	234272484	A	G	0.000147992	Total Bilirubin
rs11594233	10	0	92684734	G	T	0.000166333	Total Bilirubin
rs34000404	12	0	20849399	T	C	0.000153778	Total Bilirubin
rs116370988	4	0	73282895	C	T	0.000153993	Total Bilirubin
rs59758643	15	0	60941324	T	G	0.000162072	Total Bilirubin
rs2807835	1	0	220971048	T	G	0.000161978	Total Bilirubin
rs116877313	12	0	21497556	A	G	0.000161842	Total Bilirubin
rs17866602	2	0	234935673	T	C	0.000161723	Total Bilirubin
rs72986005	2	0	235273283	A	G	0.000161614	Total Bilirubin
rs35746503	10	0	70992634	T	C	0.000161275	Total Bilirubin
rs79038106	3	0	46679628	G	A	0.000161148	Total Bilirubin
rs117162200	10	0	94625014	A	G	0.000161055	Total Bilirubin
rs6061152	20	0	30660621	T	C	0.000160989	Total Bilirubin
rs61364007	12	0	21488075	A	G	0.000160734	Total Bilirubin
rs11568557	12	0	21422492	C	G	0.000160181	Total Bilirubin
rs11985232	8	0	134954176	A	G	0.000159835	Total Bilirubin
rs7591543	2	0	235120419	G	A	0.000159457	Total Bilirubin
rs61853632	10	0	65259833	A	G	0.000159454	Total Bilirubin
rs4820268	22	0	37469591	G	A	0.00015944	Total Bilirubin
rs78015804	3	0	135950696	A	G	0.000162075	Total Bilirubin
rs3864659	8	0	141555862	C	A	0.000162174	Total Bilirubin
rs200497601	20	0	2306581	T	C	0.000162605	Total Bilirubin
rs2301708	5	0	136969793	T	C	0.000162701	Total Bilirubin
rs72974369	2	0	234154269	T	C	0.000166085	Total Bilirubin
rs1436310	6	0	25969958	C	G	0.000165927	Total Bilirubin
rs75355841	2	0	235125376	G	A	0.000165906	Total Bilirubin
rs7579281	2	0	231704107	G	A	0.000165363	Total Bilirubin
rs74570242	2	0	234796460	A	G	0.000165309	Total Bilirubin
rs2400952	12	0	81896264	T	C	0.000165063	Total Bilirubin
rs79036155	2	0	227309737	G	A	0.00016503	Total Bilirubin
rs36015836	12	0	21646768	G	A	0.000159256	Total Bilirubin
rs7948866	11	0	44841109	T	C	0.000164644	Total Bilirubin
rs17265513	20	0	39832628	C	T	0.000164505	Total Bilirubin
rs7075302	10	0	65381740	A	G	0.00016371	Total Bilirubin
rs78613136	10	0	53256817	A	G	0.000163695	Total Bilirubin
rs2307019	19	0	49244220	A	G	0.00016341	Total Bilirubin
rs1011778	2	0	167222745	C	T	0.000163314	Total Bilirubin
rs78389399	17	0	18215743	C	G	0.000162959	Total Bilirubin
rs7630214	3	0	52554304	G	C	0.00016282	Total Bilirubin
rs10514372	5	0	92483482	C	T	0.000164561	Total Bilirubin
rs17864771	2	0	234903755	G	T	0.000153868	Total Bilirubin
rs7072268	10	0	71099913	T	C	0.000159251	Total Bilirubin
rs603446	11	0	116654435	T	C	0.000158851	Total Bilirubin
rs1935492	10	0	94525506	A	C	0.000156541	Total Bilirubin
rs76161370	2	0	235059827	G	C	0.000156529	Total Bilirubin
rs74000310	2	0	239799488	T	G	0.000156419	Total Bilirubin
rs10130530	14	0	79197240	A	G	0.000156371	Total Bilirubin
rs1024608	2	0	234904040	A	G	0.000156234	Total Bilirubin
rs11821808	11	0	75451187	T	C	0.000155839	Total Bilirubin
rs75359259	3	0	136511459	A	G	0.00015583	Total Bilirubin
rs76407614	8	0	133245240	T	C	0.000155512	Total Bilirubin
rs62136521	2	0	41852461	A	G	0.00015545	Total Bilirubin
rs11141738	9	0	89910210	T	C	0.000155376	Total Bilirubin
rs117301190	12	0	21725625	C	T	0.000155196	Total Bilirubin
rs146887115	12	0	22218149	T	C	0.000154765	Total Bilirubin
rs17813747	10	0	65166670	C	T	0.000154401	Total Bilirubin
rs77339950	1	0	237463127	A	G	0.000154366	Total Bilirubin
rs11563210	2	0	234891986	G	A	0.000154186	Total Bilirubin
rs188460966	3	0	136197850	G	T	0.000156623	Total Bilirubin
rs73995736	2	0	233813302	A	G	0.000156651	Total Bilirubin
rs10505672	8	0	138273862	A	G	0.000156738	Total Bilirubin
rs77144894	4	0	145029032	T	C	0.000156768	Total Bilirubin
rs74320205	2	0	234262152	G	A	0.000158611	Total Bilirubin
rs28533806	2	0	239832682	T	C	0.00015861	Total Bilirubin
rs17868360	2	0	234729895	G	A	0.000158395	Total Bilirubin
rs12313817	12	0	24260884	A	G	0.000158364	Total Bilirubin
rs73081303	20	0	2414688	A	G	0.000158172	Total Bilirubin
rs73008439	19	0	17247006	T	C	0.000158157	Total Bilirubin
rs76605132	1	0	188934924	T	C	0.00015812	Total Bilirubin
rs12670798	7	0	21607352	C	T	0.000159238	Total Bilirubin
rs115495226	2	0	240949917	G	T	0.000158105	Total Bilirubin
rs76655283	2	0	233887609	T	C	0.000157729	Total Bilirubin
rs73006908	19	0	19104843	A	C	0.000157678	Total Bilirubin
rs75941567	10	0	65406487	G	A	0.000157403	Total Bilirubin
rs111950501	8	0	132356961	A	G	0.000157268	Total Bilirubin
rs79222753	9	0	116377544	C	T	0.000157179	Total Bilirubin
rs9427104	1	0	154589232	T	C	0.000157116	Total Bilirubin
rs663924	2	0	234934186	G	A	0.000156936	Total Bilirubin
rs758277	2	0	234837737	T	C	0.00015799	Total Bilirubin
rs1326330	10	0	94695555	A	G	0.000205577	Total Bilirubin
rs2285942	7	0	21582917	T	C	0.00020677	Total Bilirubin
rs942749	14	0	91122801	A	G	0.000206978	Total Bilirubin
rs78338185	2	0	234255647	T	C	0.000466761	Total Bilirubin
rs71336078	3	0	136489602	A	G	0.000453866	Total Bilirubin
rs45535938	2	0	234601755	T	C	0.00044936	Total Bilirubin
rs3809272	12	0	111800258	A	G	0.000446693	Total Bilirubin
rs75107642	8	0	136921172	C	T	0.000444729	Total Bilirubin
rs80271431	2	0	234219952	A	G	0.000441736	Total Bilirubin
rs117507138	10	0	94824424	T	G	0.000439834	Total Bilirubin
Affx-19506962	2	0	234669619	A	C	0.000438565	Total Bilirubin
rs7977213	12	0	20980800	G	C	0.000438132	Total Bilirubin
rs146575864	2	0	234749673	T	C	0.000437563	Total Bilirubin
rs1800961	20	0	43042364	T	C	0.000432478	Total Bilirubin
rs17863818	2	0	234730104	G	A	0.000429061	Total Bilirubin
rs4149013	12	0	21282410	G	A	0.000425726	Total Bilirubin
Affx-13430005	16	0	88853729	C	T	0.000425571	Total Bilirubin
rs13034437	2	0	234901614	T	C	0.000423442	Total Bilirubin
rs7947951	11	0	13356030	A	G	0.000474335	Total Bilirubin
rs75235703	2	0	234701664	C	A	0.00047486	Total Bilirubin
rs339969	15	0	60883281	C	A	0.000476336	Total Bilirubin
rs36075906	2	0	234436069	T	C	0.00047741	Total Bilirubin
rs34946978	2	0	234676872	T	C	0.000550419	Total Bilirubin
rs7124487	11	0	2988323	T	C	0.000538185	Total Bilirubin
rs11683356	2	0	234545294	A	G	0.000531909	Total Bilirubin
rs147482064	10	0	94890547	T	C	0.000515309	Total Bilirubin
rs72980357	2	0	234356623	T	C	0.000513576	Total Bilirubin
rs9845762	3	0	136356464	C	T	0.000502211	Total Bilirubin
rs7909192	10	0	71124228	A	G	0.000495605	Total Bilirubin
rs11563059	2	0	234855367	T	G	0.000419409	Total Bilirubin
rs143487779	2	0	234580842	T	C	0.000493513	Total Bilirubin
rs117239853	12	0	21018956	A	C	0.000490699	Total Bilirubin
rs1145101	3	0	136069286	T	C	0.000490071	Total Bilirubin
rs17342717	6	0	25821770	T	C	0.000488275	Total Bilirubin
rs9899611	17	0	57832190	G	A	0.000485571	Total Bilirubin
rs17863796	2	0	234651880	C	A	0.000482435	Total Bilirubin
rs3892221	2	0	234627497	T	C	0.000482119	Total Bilirubin
rs73062454	12	0	21144925	C	T	0.000479706	Total Bilirubin
rs117717755	12	0	21207642	T	C	0.00049267	Total Bilirubin
rs17863775	2	0	234579936	G	A	0.000555881	Total Bilirubin
rs117474805	12	0	20889186	A	C	0.000409702	Total Bilirubin
rs1408272	6	0	25842951	G	T	0.000398963	Total Bilirubin
rs72681869	14	0	50655357	C	G	0.00035055	Total Bilirubin
rs78090893	8	0	143634302	A	G	0.000347554	Total Bilirubin
rs10172000	2	0	234963119	G	A	0.000345508	Total Bilirubin
rs78598750	12	0	20876993	T	C	0.000342974	Total Bilirubin
rs6755193	2	0	234701822	G	A	0.000342277	Total Bilirubin
rs11812460	10	0	94832128	A	G	0.000341549	Total Bilirubin
rs759173	2	0	234704690	T	C	0.000339796	Total Bilirubin
rs71581941	12	0	21375289	T	C	0.000339076	Total Bilirubin
rs17864768	2	0	234897718	T	C	0.000339036	Total Bilirubin
rs117038277	12	0	21791062	G	T	0.000333234	Total Bilirubin
rs75956016	12	0	20978241	T	C	0.000332524	Total Bilirubin
rs4762707	12	0	21715049	G	A	0.000332504	Total Bilirubin
rs72723865	8	0	134691323	A	G	0.000330928	Total Bilirubin
rs111712352	2	0	234417564	T	C	0.000330899	Total Bilirubin
rs77517518	6	0	9030393	A	G	0.000330437	Total Bilirubin
rs964184	11	0	116648917	G	C	0.000352585	Total Bilirubin
rs17864714	2	0	234704076	A	G	0.000353575	Total Bilirubin
rs1265566	12	0	111716376	C	T	0.000354023	Total Bilirubin
rs17674149	12	0	20985229	G	A	0.000354755	Total Bilirubin
rs41264153	2	0	234580805	A	G	0.000394915	Total Bilirubin
rs10170160	2	0	234700578	C	T	0.000392126	Total Bilirubin
rs117552525	12	0	21085911	A	G	0.000389729	Total Bilirubin
rs653844	2	0	234794286	G	A	0.000384406	Total Bilirubin
rs28898610	2	0	234627805	C	T	0.00038431	Total Bilirubin
rs3752630	12	0	112375990	C	A	0.000383796	Total Bilirubin
rs117428098	12	0	21025531	G	A	0.000376453	Total Bilirubin
Affx-52335954	2	0	234622331	G	GC	0.00040517	Total Bilirubin
rs151104329	12	0	21196511	A	G	0.000375615	Total Bilirubin
rs62430385	6	0	83281624	C	T	0.000363188	Total Bilirubin
rs56027330	6	0	25850845	T	C	0.000360762	Total Bilirubin
rs75857752	8	0	134528772	C	T	0.000359349	Total Bilirubin
rs17869070	2	0	234914921	G	T	0.00035921	Total Bilirubin
rs3764042	12	0	21489626	A	G	0.000358657	Total Bilirubin
rs75151534	12	0	20900839	T	C	0.00035731	Total Bilirubin
rs17864784	2	0	234930682	A	G	0.000355081	Total Bilirubin
rs10929321	2	0	234871343	G	A	0.000371806	Total Bilirubin
rs117451511	12	0	20971231	C	G	0.000329521	Total Bilirubin
rs114346341	2	0	234563065	G	A	0.000563806	Total Bilirubin
rs45621441	2	0	234627668	T	C	0.000570908	Total Bilirubin
rs78178574	12	0	21396659	T	G	0.00194429	Total Bilirubin
rs74528913	12	0	21038609	A	G	0.00178016	Total Bilirubin
rs76737149	12	0	21235850	T	C	0.00155707	Total Bilirubin
rs12474441	2	0	234678668	G	T	0.00146581	Total Bilirubin
rs79208193	2	0	234713681	T	G	0.00143932	Total Bilirubin
rs73062310	12	0	21320501	T	C	0.00137193	Total Bilirubin
rs34664882	8	0	41543675	A	G	0.00134286	Total Bilirubin
rs76026343	2	0	234661537	A	G	0.0013268	Total Bilirubin
rs6487138	12	0	20905250	C	T	0.00125034	Total Bilirubin
rs73069053	12	0	21468230	G	A	0.00122493	Total Bilirubin
rs684773	3	0	135956305	A	C	0.00117808	Total Bilirubin
rs11045773	12	0	21272302	G	A	0.00117055	Total Bilirubin
rs1377460	2	0	234536637	A	G	0.00115251	Total Bilirubin
rs17863783	2	0	234602277	T	G	0.00109604	Total Bilirubin
rs4762786	12	0	20952032	C	A	0.00109246	Total Bilirubin
rs1661052	11	0	2942593	G	A	0.00197064	Total Bilirubin
rs1112310	2	0	234567916	T	G	0.00201	Total Bilirubin
rs3755322	2	0	234621787	G	C	0.00213347	Total Bilirubin
rs7966581	12	0	21379398	A	G	0.002191	Total Bilirubin
rs3755319	2	0	234667582	C	A	0.0481566	Total Bilirubin
rs1105880	2	0	234601965	G	A	0.0254969	Total Bilirubin
rs6759892	2	0	234601669	G	T	0.0192067	Total Bilirubin
rs17868336	2	0	234638006	G	A	0.00978143	Total Bilirubin
rs2361502	2	0	234698790	C	T	0.00907568	Total Bilirubin
rs11892031	2	0	234565283	C	A	0.00633404	Total Bilirubin
rs2602381	2	0	234584324	T	C	0.00571958	Total Bilirubin
rs77900844	2	0	234287822	A	G	0.00106572	Total Bilirubin
rs11045819	12	0	21329813	A	C	0.00570006	Total Bilirubin
rs4663335	2	0	234689090	A	G	0.00410254	Total Bilirubin
rs4363657	12	0	21368722	C	T	0.00399217	Total Bilirubin
rs34691116	12	0	21027327	T	C	0.00377161	Total Bilirubin
rs16926246	10	0	71093392	T	C	0.00343607	Total Bilirubin
rs11045893	12	0	21392819	C	T	0.0026339	Total Bilirubin
rs6731242	2	0	234578693	G	T	0.00248774	Total Bilirubin
Affx-52351697	12	0	21008080	TAATTG	T	0.00223909	Total Bilirubin
rs34622615	2	0	234652308	T	G	0.00449515	Total Bilirubin
rs10761731	10	0	65027610	T	A	0.000569566	Total Bilirubin
rs8330	2	0	234681645	G	C	0.00101836	Total Bilirubin
rs1546308	12	0	21176135	T	C	0.000956308	Total Bilirubin
rs1500481	2	0	234702459	T	C	0.000684584	Total Bilirubin
rs1910167	12	0	21206834	C	T	0.000677342	Total Bilirubin
rs13002399	2	0	234482250	C	T	0.000675912	Total Bilirubin
rs57307513	2	0	234669681	C	T	0.000669227	Total Bilirubin
rs7296435	12	0	21313160	G	A	0.000668426	Total Bilirubin
rs17868337	2	0	234639656	A	G	0.000665785	Total Bilirubin
rs17862831	2	0	234500290	A	G	0.000649857	Total Bilirubin
rs16907358	9	0	94042307	C	T	0.000626123	Total Bilirubin
rs17868344	2	0	234687963	C	A	0.000621028	Total Bilirubin
rs514230	1	0	234858597	A	T	0.000618738	Total Bilirubin
rs10743417	12	0	21673089	T	C	0.000614553	Total Bilirubin
rs1799945	6	0	26091179	G	C	0.000601821	Total Bilirubin
rs72728596	8	0	137581546	T	C	0.000601414	Total Bilirubin
rs1910181	12	0	21185656	T	G	0.000594341	Total Bilirubin
rs115836766	2	0	234685650	A	G	0.000578915	Total Bilirubin
rs74669452	2	0	234623898	C	A	0.000686416	Total Bilirubin
rs78936963	2	0	234231401	G	A	0.000706494	Total Bilirubin
rs2068888	10	0	94839642	A	G	0.000707502	Total Bilirubin
rs28898618	2	0	234638005	T	C	0.000708531	Total Bilirubin
rs144759885	2	0	234545792	A	G	0.000922921	Total Bilirubin
rs62192778	2	0	234475415	A	G	0.000898799	Total Bilirubin
rs4410790	7	0	17284577	T	C	0.000893972	Total Bilirubin
rs11045585	12	0	21045694	G	A	0.000866881	Total Bilirubin
rs10822184	10	0	65337153	C	T	0.000857382	Total Bilirubin
rs4149087	12	0	21392562	G	T	0.000843327	Total Bilirubin
rs857725	1	0	158607935	G	T	0.000828938	Total Bilirubin
rs17862876	2	0	234657512	T	G	0.0010084	Total Bilirubin
rs116980448	12	0	21180864	G	A	0.000827187	Total Bilirubin
Affx-52326999	12	0	20968669	AG	A	0.000798236	Total Bilirubin
rs6704644	2	0	234406655	T	G	0.000782274	Total Bilirubin
rs10175949	2	0	234712921	G	A	0.000753746	Total Bilirubin
rs11674391	2	0	234796707	A	C	0.000753573	Total Bilirubin
rs10841795	12	0	21487544	G	A	0.000734828	Total Bilirubin
rs10841649	12	0	20954879	T	C	0.000732044	Total Bilirubin
rs45625338	2	0	234637905	T	C	0.00071812	Total Bilirubin
rs192235508	2	0	234652331	C	T	0.000807544	Total Bilirubin
rs13425899	2	0	234726966	C	G	0.000328522	Total Bilirubin
rs10505871	12	0	21172053	C	T	0.000320319	Total Bilirubin
rs11693375	2	0	241280632	G	A	0.000318563	Total Bilirubin
rs75528846	2	0	234502127	A	G	0.000228615	Total Bilirubin
rs72976905	2	0	237693334	C	A	0.000227749	Total Bilirubin
rs78646354	12	0	21168582	G	A	0.000227325	Total Bilirubin
rs17604183	8	0	136906228	A	G	0.000226849	Total Bilirubin
rs17868400	2	0	234903679	G	A	0.000226501	Total Bilirubin
rs3806589	2	0	234750831	T	C	0.000226491	Total Bilirubin
rs763380	2	0	234927790	T	G	0.000226003	Total Bilirubin
rs879665	2	0	234740136	A	G	0.000225836	Total Bilirubin
rs116042783	6	0	25779000	T	C	0.000224864	Total Bilirubin
rs10495928	2	0	46353166	G	A	0.000223639	Total Bilirubin
rs6431262	2	0	234199537	G	T	0.000223533	Total Bilirubin
rs116409079	2	0	234720572	A	G	0.000222708	Total Bilirubin
rs61755579	14	0	50655307	T	C	0.000222631	Total Bilirubin
rs12582	2	0	234749354	A	G	0.000222483	Total Bilirubin
rs2302154	2	0	234763137	C	T	0.0002221	Total Bilirubin
rs17783658	6	0	81762310	G	T	0.000228668	Total Bilirubin
rs12053445	2	0	234717448	G	T	0.000229955	Total Bilirubin
rs838737	2	0	234325052	G	A	0.000230584	Total Bilirubin
rs117028367	12	0	20972693	T	C	0.000230656	Total Bilirubin
rs74545339	8	0	135440608	A	G	0.000240735	Total Bilirubin
rs10272066	7	0	17374902	C	T	0.000240254	Total Bilirubin
rs17359880	5	0	92440860	G	A	0.000239368	Total Bilirubin
Affx-89005527	12	0	111884099	T	G	0.000239161	Total Bilirubin
rs140238643	8	0	136699446	T	C	0.000238677	Total Bilirubin
rs114549746	3	0	171160373	C	T	0.000236294	Total Bilirubin
rs35768343	10	0	64888493	T	C	0.000235641	Total Bilirubin
rs10115596	9	0	556992	C	T	0.000221806	Total Bilirubin
rs77542485	18	0	11423100	C	A	0.000234852	Total Bilirubin
rs76469963	2	0	234918559	T	C	0.0002338	Total Bilirubin
rs140666386	2	0	233756151	T	C	0.00023314	Total Bilirubin
rs78712204	2	0	234756641	A	G	0.000232292	Total Bilirubin
rs13391061	2	0	233795536	T	C	0.000231519	Total Bilirubin
rs6735725	2	0	234720967	T	C	0.000231288	Total Bilirubin
rs35961299	12	0	95704600	A	AG	0.00023106	Total Bilirubin
rs12227204	12	0	20902534	C	A	0.000230805	Total Bilirubin
rs116964440	8	0	28826203	G	A	0.000233963	Total Bilirubin
rs7029087	9	0	94061633	G	A	0.000241143	Total Bilirubin
rs72850479	2	0	146195617	A	G	0.000221774	Total Bilirubin
rs150952015	15	0	60884594	T	G	0.000221443	Total Bilirubin
rs12818051	12	0	20958886	C	T	0.000212291	Total Bilirubin
rs415895	11	0	9769562	C	G	0.000211183	Total Bilirubin
rs76151543	12	0	21179263	G	A	0.000210916	Total Bilirubin
rs2023795	17	0	29852092	A	G	0.000210611	Total Bilirubin
rs1532936	8	0	59120810	T	C	0.000210346	Total Bilirubin
rs78252486	2	0	167239857	C	G	0.000210314	Total Bilirubin
rs12824121	12	0	21174496	T	C	0.000209798	Total Bilirubin
rs10150936	14	0	71162467	A	C	0.000209267	Total Bilirubin
rs2971863	2	0	234386134	G	A	0.000208298	Total Bilirubin
rs17399664	13	0	104427435	G	A	0.000208098	Total Bilirubin
rs2072114	11	0	61605215	G	A	0.000207813	Total Bilirubin
rs6991391	8	0	75635436	T	G	0.000207504	Total Bilirubin
rs116241540	2	0	234898763	A	G	0.000207269	Total Bilirubin
rs114243364	2	0	234929170	A	G	0.00020724	Total Bilirubin
rs10934891	3	0	129364197	C	T	0.000207132	Total Bilirubin
rs113293031	8	0	133479962	G	A	0.000212555	Total Bilirubin
rs680841	2	0	234938264	A	G	0.000212917	Total Bilirubin
rs58855303	17	0	65764164	G	A	0.000213142	Total Bilirubin
rs2305540	2	0	234375944	T	C	0.000213617	Total Bilirubin
rs2270854	2	0	234741401	T	C	0.00022081	Total Bilirubin
rs7977648	12	0	21711381	T	C	0.000219909	Total Bilirubin
rs78059063	3	0	173220556	T	C	0.000219638	Total Bilirubin
rs10841618	12	0	20915065	C	T	0.000219605	Total Bilirubin
rs169219	6	0	25957392	C	A	0.000218978	Total Bilirubin
rs72978178	2	0	233836065	A	G	0.000218004	Total Bilirubin
rs17596719	6	0	26097194	A	G	0.000217846	Total Bilirubin
rs1500480	2	0	234728078	T	C	0.000221709	Total Bilirubin
rs78404601	12	0	21081765	G	A	0.000217721	Total Bilirubin
rs76544642	12	0	95084577	C	A	0.000217683	Total Bilirubin
rs1324088	6	0	25841122	A	G	0.000217424	Total Bilirubin
rs28927680	11	0	116619073	G	C	0.000217356	Total Bilirubin
rs7419343	2	0	234737976	G	C	0.000216613	Total Bilirubin
rs78826781	2	0	234809141	C	T	0.000215449	Total Bilirubin
rs2304777	2	0	234227523	A	G	0.000214934	Total Bilirubin
rs606056	7	0	17501082	C	A	0.000213766	Total Bilirubin
rs174583	11	0	61609750	T	C	0.000217714	Total Bilirubin
rs145084767	2	0	234580588	A	G	0.00024174	Total Bilirubin
rs774211	12	0	56920939	C	T	0.000244003	Total Bilirubin
rs75177406	2	0	234731210	T	C	0.000244062	Total Bilirubin
rs13384101	2	0	235011203	A	G	0.000291505	Total Bilirubin
rs78307740	12	0	21462211	A	G	0.000291127	Total Bilirubin
rs11045419	12	0	20885438	T	G	0.000290717	Total Bilirubin
rs2597327	8	0	133436942	C	T	0.00028809	Total Bilirubin
rs741160	2	0	234705389	G	A	0.00028788	Total Bilirubin
rs35559368	12	0	21271298	A	C	0.000287697	Total Bilirubin
rs2297991	10	0	113913222	T	C	0.000287196	Total Bilirubin
rs71446768	12	0	21497954	A	G	0.00028689	Total Bilirubin
rs12375432	8	0	137125629	G	A	0.000286487	Total Bilirubin
rs34206581	8	0	134676738	G	A	0.000285359	Total Bilirubin
rs202234562	12	0	21054391	A	G	0.000283296	Total Bilirubin
rs141238012	12	0	21446892	A	G	0.000281632	Total Bilirubin
rs17184256	15	0	63785421	G	A	0.000280853	Total Bilirubin
rs12815336	12	0	20884800	T	C	0.000280003	Total Bilirubin
rs1600124	12	0	21744229	A	G	0.000279881	Total Bilirubin
rs13384181	2	0	234775346	A	G	0.000292032	Total Bilirubin
rs74588265	12	0	21020988	T	G	0.000293731	Total Bilirubin
rs114667609	2	0	234494716	G	T	0.000294249	Total Bilirubin
Affx-80244859	12	0	21377773	T	C	0.000297667	Total Bilirubin
rs62186778	2	0	235158972	A	G	0.000316367	Total Bilirubin
rs74448524	2	0	234277638	A	G	0.000312552	Total Bilirubin
rs11568563	12	0	21457434	G	T	0.000312428	Total Bilirubin
rs16894184	6	0	28631731	C	T	0.000311864	Total Bilirubin
rs117404978	12	0	21351133	T	C	0.000311716	Total Bilirubin
rs305347	8	0	137652944	T	C	0.000310646	Total Bilirubin
rs10786068	10	0	94842477	C	G	0.000309706	Total Bilirubin
rs12670403	7	0	17309279	A	C	0.000278452	Total Bilirubin
rs73079463	12	0	21336010	T	C	0.000308851	Total Bilirubin
rs10770705	12	0	20857467	A	C	0.000306246	Total Bilirubin
rs57894674	2	0	234688439	A	G	0.000301976	Total Bilirubin
rs115604196	2	0	234321058	G	A	0.000301414	Total Bilirubin
rs632251	3	0	135951491	G	A	0.000300899	Total Bilirubin
rs56805998	2	0	234119846	A	G	0.000300368	Total Bilirubin
rs150934066	2	0	234627701	A	G	0.000298974	Total Bilirubin
rs61261057	2	0	234590926	A	G	0.000298252	Total Bilirubin
rs116564749	15	0	37399773	G	A	0.000307176	Total Bilirubin
rs499974	11	0	75455021	A	C	0.000277575	Total Bilirubin
rs17862931	2	0	234876837	G	A	0.00027628	Total Bilirubin
Affx-80270955	2	0	234627775	A	AG	0.000274999	Total Bilirubin
rs774224	9	0	94141918	C	A	0.00025407	Total Bilirubin
rs707896	6	0	26116424	A	G	0.000254002	Total Bilirubin
rs28902194	2	0	234883673	A	G	0.000253372	Total Bilirubin
rs662138	6	0	160564476	G	C	0.000252449	Total Bilirubin
rs11563053	2	0	234976689	G	A	0.000252334	Total Bilirubin
rs13011156	2	0	234171812	G	A	0.00025043	Total Bilirubin
rs1869943	4	0	190346910	G	T	0.000250332	Total Bilirubin
rs4643532	2	0	233861960	T	C	0.000255042	Total Bilirubin
rs34877621	2	0	230385061	A	G	0.000250101	Total Bilirubin
rs250936	2	0	235005739	A	G	0.000249243	Total Bilirubin
rs114748237	2	0	234332196	T	G	0.000247394	Total Bilirubin
rs115700531	2	0	234424542	C	T	0.000247033	Total Bilirubin
rs835825	11	0	44846315	C	T	0.000246907	Total Bilirubin
rs10505613	8	0	134785876	T	G	0.000246575	Total Bilirubin
rs59502379	12	0	21358933	C	G	0.000245986	Total Bilirubin
rs10505623	8	0	135238487	G	A	0.000244779	Total Bilirubin
rs838563	2	0	234399121	A	G	0.000249382	Total Bilirubin
rs11105130	12	0	89380323	A	G	0.000143988	Total Bilirubin
rs140912561	2	0	234750428	T	C	0.000255736	Total Bilirubin
rs1047891	2	0	211540507	A	C	0.000256872	Total Bilirubin
rs7565275	2	0	234229320	G	A	0.000274938	Total Bilirubin
rs2055568	2	0	242393574	T	A	0.000274506	Total Bilirubin
rs79614944	12	0	21403457	T	C	0.000273315	Total Bilirubin
rs201791599	2	0	234394623	A	G	0.000272905	Total Bilirubin
rs142882603	2	0	234301439	G	A	0.000272041	Total Bilirubin
rs17863822	2	0	234749783	G	C	0.00027198	Total Bilirubin
rs16925143	10	0	25182945	G	A	0.000270477	Total Bilirubin
rs35365035	19	0	17252151	C	T	0.000256556	Total Bilirubin
rs11677046	2	0	234937260	T	G	0.000266863	Total Bilirubin
rs17869088	2	0	234938389	G	A	0.00026484	Total Bilirubin
rs689395	2	0	234967986	C	T	0.000264727	Total Bilirubin
rs213547	2	0	234740758	A	G	0.000264435	Total Bilirubin
rs2242100	2	0	234358286	C	T	0.000264237	Total Bilirubin
rs114099762	2	0	234407420	C	G	0.000263838	Total Bilirubin
rs2958807	8	0	134714789	C	T	0.000263334	Total Bilirubin
rs10096954	8	0	135849841	A	C	0.000261868	Total Bilirubin
rs4762698	12	0	21332843	A	G	0.000265402	Total Bilirubin
rs17270561	6	0	25820439	A	C	0.000143859	Total Bilirubin
rs11081006	18	0	3101520	G	A	0.000143793	Total Bilirubin
rs4269521	8	0	132358549	G	A	0.000143549	Total Bilirubin
rs17518911	8	0	28459588	C	T	0.000110895	Total Bilirubin
rs62186811	2	0	235265615	A	G	0.00011089	Total Bilirubin
rs73157645	3	0	102080186	T	G	0.000110866	Total Bilirubin
rs117179247	12	0	112942856	A	G	0.000110821	Total Bilirubin
rs116503427	2	0	234346650	A	G	0.000110782	Total Bilirubin
rs11195857	10	0	114022566	A	G	0.000110777	Total Bilirubin
rs10199551	2	0	234084716	A	G	0.000110714	Total Bilirubin
rs115089037	2	0	29862438	G	A	0.00011066	Total Bilirubin
rs305346	8	0	137649865	G	T	0.000110578	Total Bilirubin
rs11996402	8	0	138394996	A	C	0.000110558	Total Bilirubin
rs78608788	8	0	124963071	A	G	0.000110554	Total Bilirubin
rs202051951	2	0	234463157	C	G	0.000110529	Total Bilirubin
rs56182902	8	0	131848260	T	C	0.000110498	Total Bilirubin
rs77833426	7	0	138554979	A	G	0.000110402	Total Bilirubin
rs78800630	17	0	73215140	A	G	0.00011038	Total Bilirubin
rs9297673	8	0	124699279	A	C	0.000110932	Total Bilirubin
rs79962861	10	0	65346889	T	C	0.000110934	Total Bilirubin
rs80151542	10	0	65022766	G	A	0.000110946	Total Bilirubin
rs138036034	12	0	21526367	C	T	0.000110967	Total Bilirubin
rs2602836	4	0	100014805	A	G	0.000112167	Total Bilirubin
rs404420	2	0	70733526	T	C	0.000112161	Total Bilirubin
rs6506061	18	0	3104689	A	G	0.00011215	Total Bilirubin
rs73133900	7	0	66144634	G	A	0.000112114	Total Bilirubin
rs146083475	19	0	40880407	A	G	0.000111919	Total Bilirubin
rs9348697	6	0	25890834	T	C	0.000111832	Total Bilirubin
Affx-80218548	2	0	167099157	T	C	0.000111779	Total Bilirubin
rs77514846	8	0	135045433	A	G	0.000110213	Total Bilirubin
rs34348007	10	0	71083886	A	C	0.000111702	Total Bilirubin
rs4711269	6	0	31354819	T	C	0.000111536	Total Bilirubin
rs148118779	2	0	234067017	G	A	0.000111513	Total Bilirubin
rs6778892	3	0	171115165	G	A	0.00011145	Total Bilirubin
rs62499397	8	0	29663675	T	G	0.000111358	Total Bilirubin
rs61897793	11	0	61599347	A	G	0.000111081	Total Bilirubin
rs17216177	10	0	101603522	C	T	0.000111041	Total Bilirubin
rs939885	3	0	195955762	A	G	0.000111033	Total Bilirubin
rs35723247	16	0	941580	A	G	0.000111555	Total Bilirubin
rs72841269	10	0	104609654	T	C	0.000112222	Total Bilirubin
rs3213869	2	0	238668783	G	A	0.000110097	Total Bilirubin
rs61994661	14	0	62574743	A	G	0.00010997	Total Bilirubin
rs76702559	3	0	285113	C	T	0.000108536	Total Bilirubin
rs78829699	10	0	94870362	G	A	0.000108483	Total Bilirubin
rs12545098	8	0	140195722	T	C	0.000108405	Total Bilirubin
rs72650195	12	0	110005125	A	G	0.000108269	Total Bilirubin
rs16905025	8	0	134926626	T	C	0.000108238	Total Bilirubin
rs2173527	8	0	47846592	G	A	0.000108234	Total Bilirubin
rs80138657	1	0	98956298	G	A	0.000108037	Total Bilirubin
rs75657199	3	0	102126710	T	C	0.000107858	Total Bilirubin
rs74718176	6	0	81529597	G	T	0.000107794	Total Bilirubin
rs11045417	12	0	20881762	G	A	0.000107731	Total Bilirubin
rs60605297	3	0	160769793	A	G	0.000107717	Total Bilirubin
rs117453824	12	0	24223492	T	C	0.000107509	Total Bilirubin
rs75282369	15	0	77065432	C	T	0.000107462	Total Bilirubin
rs76962223	2	0	235864766	C	T	0.000107229	Total Bilirubin
rs55802731	13	0	113330229	G	A	0.000107184	Total Bilirubin
rs117475219	8	0	133996251	A	G	0.000108658	Total Bilirubin
rs34574746	8	0	135146204	C	T	0.000108682	Total Bilirubin
rs62038800	16	0	2086469	T	C	0.00010871	Total Bilirubin
rs117301850	12	0	20868469	T	C	0.000108787	Total Bilirubin
rs112088661	12	0	41931693	T	C	0.000109859	Total Bilirubin
rs74745617	10	0	67471903	C	T	0.000109844	Total Bilirubin
rs28709045	4	0	100921326	C	A	0.000109829	Total Bilirubin
rs61736676	2	0	234394568	T	C	0.000109792	Total Bilirubin
rs74362222	8	0	135283456	C	T	0.00010964	Total Bilirubin
rs41267663	6	0	33892137	T	C	0.000109569	Total Bilirubin
rs115177414	2	0	224097043	G	A	0.000109555	Total Bilirubin
rs114990251	3	0	133298183	T	G	0.000110068	Total Bilirubin
rs189462316	17	0	29592002	G	A	0.000109548	Total Bilirubin
rs146734141	3	0	135825086	T	C	0.000109367	Total Bilirubin
rs17524397	8	0	136240840	A	C	0.000109248	Total Bilirubin
Affx-52358554	19	0	16524691	TGAATA	T	0.000109206	Total Bilirubin
rs114166013	4	0	89639141	C	T	0.000109052	Total Bilirubin
rs115892515	3	0	46653585	C	T	0.000108993	Total Bilirubin
rs250906	2	0	235028642	A	G	0.000108939	Total Bilirubin
rs1448719	8	0	136945157	C	T	0.000108821	Total Bilirubin
rs201497554	10	0	64975079	T	C	0.000109486	Total Bilirubin
rs76765636	2	0	237414976	A	G	0.000107116	Total Bilirubin
rs74582272	8	0	135159543	T	C	0.000112411	Total Bilirubin
rs35118239	2	0	229296035	G	A	0.000112545	Total Bilirubin
rs115168031	2	0	226241629	T	G	0.000115899	Total Bilirubin
rs10103826	8	0	135496060	T	C	0.000115886	Total Bilirubin
rs78894544	8	0	138323083	T	C	0.000115666	Total Bilirubin
rs76806903	12	0	20251924	A	G	0.000115615	Total Bilirubin
rs78674328	8	0	140505432	A	G	0.000115588	Total Bilirubin
rs17614360	2	0	230052702	G	A	0.00011558	Total Bilirubin
rs4960104	6	0	5575967	T	C	0.000115457	Total Bilirubin
rs41303093	1	0	234849724	T	C	0.000115381	Total Bilirubin
rs2245407	12	0	121423998	A	C	0.000115371	Total Bilirubin
rs79235644	10	0	110901358	T	C	0.000115348	Total Bilirubin
rs79333674	8	0	134560713	A	G	0.000115344	Total Bilirubin
rs6756943	2	0	64926764	G	A	0.000115339	Total Bilirubin
rs250957	2	0	234992975	T	C	0.000115322	Total Bilirubin
rs78023800	10	0	65277256	G	A	0.000115282	Total Bilirubin
rs73009721	3	0	6032619	T	C	0.000115029	Total Bilirubin
rs9643250	8	0	130449535	T	C	0.000116038	Total Bilirubin
rs72765495	15	0	94774088	A	G	0.000116048	Total Bilirubin
rs13382774	2	0	117435501	T	C	0.000116145	Total Bilirubin
rs5404	3	0	170724955	T	C	0.000116183	Total Bilirubin
rs62192897	2	0	234111314	G	A	0.000117804	Total Bilirubin
rs2391296	13	0	107108951	T	C	0.000117776	Total Bilirubin
rs10111396	8	0	133419545	A	G	0.000117734	Total Bilirubin
rs3816873	4	0	100504664	C	T	0.00011765	Total Bilirubin
rs41278345	9	0	111625149	C	T	0.000117575	Total Bilirubin
rs602371	2	0	234931669	C	T	0.000117474	Total Bilirubin
rs79755516	8	0	134958288	T	C	0.00011745	Total Bilirubin
rs118041340	8	0	134672125	A	C	0.000114956	Total Bilirubin
rs35647653	12	0	20251030	A	G	0.00011713	Total Bilirubin
rs62184296	2	0	235023879	G	A	0.000116946	Total Bilirubin
rs12246748	10	0	65392260	T	C	0.000116933	Total Bilirubin
rs113483143	2	0	234357944	T	C	0.000116932	Total Bilirubin
rs2893923	10	0	65261184	T	C	0.000116903	Total Bilirubin
rs66502916	4	0	89423244	T	C	0.000116303	Total Bilirubin
rs13255060	8	0	135342824	C	A	0.000116276	Total Bilirubin
rs117666960	12	0	111911494	A	T	0.000116216	Total Bilirubin
rs35785401	8	0	134294185	C	T	0.000117025	Total Bilirubin
rs78302297	8	0	138177330	A	G	0.000112466	Total Bilirubin
rs76933207	12	0	113159744	T	G	0.000114821	Total Bilirubin
rs147045723	20	0	47887250	C	T	0.000114799	Total Bilirubin
rs17627175	12	0	21643892	G	T	0.000113497	Total Bilirubin
rs1985	18	0	2917223	A	T	0.000113362	Total Bilirubin
rs117415656	6	0	113323873	G	A	0.000113346	Total Bilirubin
rs61430086	2	0	235043870	T	C	0.000113263	Total Bilirubin
rs2922385	8	0	136924815	A	C	0.000113232	Total Bilirubin
Affx-11833252	15	0	63597857	G	T	0.000113219	Total Bilirubin
rs62521043	8	0	123619351	C	G	0.0001132	Total Bilirubin
rs932316	6	0	25641200	C	T	0.000113099	Total Bilirubin
rs12811627	12	0	21734542	G	C	0.00011309	Total Bilirubin
rs143027101	16	0	722259	T	C	0.000112934	Total Bilirubin
rs6758317	2	0	234168951	T	C	0.00011274	Total Bilirubin
rs76728072	12	0	22077187	G	A	0.000112645	Total Bilirubin
rs12149123	16	0	84636803	C	T	0.000112576	Total Bilirubin
rs10916777	1	0	20703026	T	C	0.00011256	Total Bilirubin
rs62097408	18	0	72098204	T	C	0.000112552	Total Bilirubin
rs273407	8	0	132520387	T	C	0.000113509	Total Bilirubin
rs28482206	16	0	4037038	A	C	0.000113702	Total Bilirubin
rs7833279	8	0	137426590	G	T	0.000113804	Total Bilirubin
rs75482361	3	0	150751277	C	T	0.000113833	Total Bilirubin
rs10804368	2	0	231500805	G	A	0.000114775	Total Bilirubin
rs12682818	9	0	527220	G	C	0.000114751	Total Bilirubin
rs35519824	13	0	85555487	CA	C	0.000114721	Total Bilirubin
rs736088	6	0	25897169	C	T	0.000114669	Total Bilirubin
rs114308314	3	0	1337061	C	G	0.000114547	Total Bilirubin
rs146438723	16	0	2498978	A	G	0.000114466	Total Bilirubin
rs755162	8	0	41503727	A	C	0.000114442	Total Bilirubin
rs72984262	2	0	233977925	G	C	0.000114811	Total Bilirubin
rs62263390	3	0	125918999	A	C	0.000114343	Total Bilirubin
rs2844510	6	0	31410408	T	G	0.000114129	Total Bilirubin
rs117909821	8	0	67317507	A	G	0.000114073	Total Bilirubin
rs506458	20	0	10076399	G	A	0.000114024	Total Bilirubin
rs199983858	3	0	13672888	G	C	0.000113969	Total Bilirubin
rs4757544	11	0	17577223	T	C	0.000113969	Total Bilirubin
rs741720	16	0	21240478	A	G	0.000113922	Total Bilirubin
rs116994073	12	0	22166323	G	A	0.000113864	Total Bilirubin
rs11568567	12	0	21459876	A	T	0.000114205	Total Bilirubin
rs7641018	3	0	29024646	A	G	0.000107081	Total Bilirubin
rs1050838	8	0	117864217	G	A	0.000107026	Total Bilirubin
rs146371325	2	0	234432123	A	G	0.000107	Total Bilirubin
rs6983597	8	0	133685515	C	A	0.000102677	Total Bilirubin
rs113262551	10	0	65115664	C	T	0.00010258	Total Bilirubin
rs2894342	6	0	33774394	A	C	0.000102575	Total Bilirubin
rs13405584	2	0	175180226	A	G	0.000102501	Total Bilirubin
rs117071904	12	0	33833986	T	C	0.00010241	Total Bilirubin
rs11568995	4	0	110897585	A	G	0.000102353	Total Bilirubin
rs17863834	2	0	234802870	A	G	0.000102325	Total Bilirubin
rs12819451	12	0	34754851	T	G	0.000102323	Total Bilirubin
rs115493534	2	0	229959872	A	C	0.000102321	Total Bilirubin
rs2380262	2	0	235632999	G	A	0.000102282	Total Bilirubin
rs79020393	9	0	87761544	T	C	0.000102281	Total Bilirubin
rs79916100	9	0	112807670	A	G	0.000102232	Total Bilirubin
rs56053768	8	0	137447871	A	G	0.000102191	Total Bilirubin
rs80201701	8	0	134937396	T	G	0.000102138	Total Bilirubin
rs79399428	3	0	26276545	A	G	0.000101999	Total Bilirubin
rs78796490	18	0	71654492	C	T	0.000102712	Total Bilirubin
Affx-10255255	14	0	22687061	C	T	0.000102726	Total Bilirubin
rs10206984	2	0	219066980	T	C	0.00010273	Total Bilirubin
rs72903637	6	0	81636786	T	G	0.000102758	Total Bilirubin
rs7843654	8	0	134036399	C	T	0.000103391	Total Bilirubin
rs6988165	8	0	42351176	G	C	0.000103382	Total Bilirubin
rs10202576	2	0	236413722	C	T	0.000103332	Total Bilirubin
rs41274082	10	0	65381281	T	C	0.000103199	Total Bilirubin
rs76251499	8	0	116718826	T	C	0.000103155	Total Bilirubin
rs4313191	8	0	138241127	C	T	0.000102997	Total Bilirubin
rs145290235	6	0	42185567	T	G	0.00010297	Total Bilirubin
rs116393496	9	0	94044929	A	G	0.00010196	Total Bilirubin
rs201153410	2	0	234237188	T	C	0.000102957	Total Bilirubin
rs61825200	1	0	184482630	A	G	0.000102907	Total Bilirubin
rs79744561	4	0	89283562	A	G	0.000102872	Total Bilirubin
rs2967793	5	0	137015272	C	G	0.000102849	Total Bilirubin
rs60792897	8	0	41609623	C	T	0.000102823	Total Bilirubin
rs77334461	2	0	234903832	G	A	0.0001028	Total Bilirubin
rs143798221	12	0	21690094	G	A	0.000102797	Total Bilirubin
rs117044043	8	0	106558427	A	G	0.000102791	Total Bilirubin
rs76765443	9	0	75239610	C	T	0.00010292	Total Bilirubin
rs13254769	8	0	145567438	G	A	0.000103434	Total Bilirubin
rs74358955	8	0	138908202	A	G	0.000101959	Total Bilirubin
rs79485473	12	0	132472834	A	G	0.00010193	Total Bilirubin
rs55689621	6	0	113974269	T	G	0.000101125	Total Bilirubin
rs4755899	11	0	44853691	T	C	0.000101113	Total Bilirubin
rs78396952	8	0	131570062	T	C	0.000101089	Total Bilirubin
rs113042482	17	0	57784344	C	G	0.000100988	Total Bilirubin
rs140215760	19	0	35435632	T	C	0.000100954	Total Bilirubin
rs1064875	16	0	3102209	A	G	0.000100924	Total Bilirubin
rs118112195	8	0	142296612	A	G	0.000100886	Total Bilirubin
rs141348266	9	0	109691447	A	G	0.000100826	Total Bilirubin
rs202030846	8	0	133053386	T	C	0.000100817	Total Bilirubin
rs71532149	8	0	138785781	A	G	0.000100808	Total Bilirubin
rs77103814	17	0	74491879	C	A	0.000100768	Total Bilirubin
rs148418934	10	0	71026433	C	T	0.000100747	Total Bilirubin
rs80332390	2	0	235099699	C	A	0.000100738	Total Bilirubin
rs684845	3	0	136101667	G	A	0.000100707	Total Bilirubin
rs111684611	2	0	46301457	T	C	0.000100705	Total Bilirubin
rs117825992	10	0	29284251	A	G	0.000101167	Total Bilirubin
rs78707595	7	0	17279393	T	C	0.00010121	Total Bilirubin
rs55692140	3	0	170631635	G	A	0.000101255	Total Bilirubin
rs66955291	2	0	46322045	A	C	0.000101304	Total Bilirubin
rs4236290	7	0	17363568	C	T	0.000101914	Total Bilirubin
rs10210302	2	0	234158839	C	T	0.000101844	Total Bilirubin
rs9393882	6	0	28024422	T	C	0.000101808	Total Bilirubin
rs117973782	8	0	138737060	A	G	0.000101684	Total Bilirubin
rs7957792	12	0	93765822	G	A	0.000101683	Total Bilirubin
rs79633578	6	0	164319464	A	G	0.000101652	Total Bilirubin
rs117410607	11	0	41720897	C	A	0.00010164	Total Bilirubin
rs186253324	5	0	108565156	G	T	0.000101951	Total Bilirubin
rs4355780	8	0	48063515	C	T	0.000101587	Total Bilirubin
rs11688492	2	0	64865804	C	T	0.000101535	Total Bilirubin
rs76578737	3	0	136350891	A	G	0.000101514	Total Bilirubin
rs117527688	10	0	57190417	A	G	0.000101499	Total Bilirubin
rs74712147	2	0	77139739	C	G	0.000101494	Total Bilirubin
Affx-14405953	17	0	7751778	A	G	0.000101489	Total Bilirubin
rs7166772	15	0	60872868	G	C	0.000101389	Total Bilirubin
rs76807720	4	0	89388622	G	A	0.000101314	Total Bilirubin
rs11994368	8	0	135967706	T	C	0.00010156	Total Bilirubin
rs146908606	3	0	135870984	C	A	0.00010344	Total Bilirubin
rs75070724	4	0	89380540	G	A	0.00010355	Total Bilirubin
rs116094500	3	0	136004961	A	C	0.000103702	Total Bilirubin
rs811327	12	0	56835460	C	T	0.000106123	Total Bilirubin
rs2858589	22	0	49598945	G	A	0.000106054	Total Bilirubin
rs146487650	11	0	6623433	A	G	0.000106019	Total Bilirubin
rs114388696	2	0	231722355	G	A	0.000106016	Total Bilirubin
rs145130777	3	0	135720572	A	G	0.000105986	Total Bilirubin
rs13004808	2	0	233812756	A	G	0.000105858	Total Bilirubin
rs17314711	19	0	31050122	C	T	0.000105774	Total Bilirubin
rs4412194	6	0	28383589	T	C	0.000105752	Total Bilirubin
rs17107854	10	0	94518228	C	T	0.000105736	Total Bilirubin
rs61201083	8	0	144799258	T	G	0.000105626	Total Bilirubin
rs7953249	12	0	121403724	G	A	0.00010562	Total Bilirubin
rs55688103	8	0	134751592	C	T	0.000105595	Total Bilirubin
rs3010084	1	0	202244522	C	T	0.000105569	Total Bilirubin
rs74403288	4	0	159551298	A	C	0.000105568	Total Bilirubin
rs117477827	10	0	101144953	T	C	0.000105484	Total Bilirubin
rs11053023	12	0	34112876	G	A	0.000106131	Total Bilirubin
rs147970597	12	0	112460215	G	A	0.00010617	Total Bilirubin
rs116666526	2	0	231007951	G	T	0.000106175	Total Bilirubin
rs2880501	3	0	136295540	T	C	0.00010631	Total Bilirubin
rs2583435	11	0	2958818	C	T	0.000106791	Total Bilirubin
rs1557738	7	0	17298451	C	T	0.000106737	Total Bilirubin
rs116867987	21	0	27160832	T	C	0.000106709	Total Bilirubin
rs8102994	19	0	50751587	G	A	0.000106662	Total Bilirubin
rs1558205	6	0	28382262	A	C	0.000106592	Total Bilirubin
rs10998541	10	0	70811968	A	G	0.000106565	Total Bilirubin
rs9931360	16	0	1939295	T	C	0.00010651	Total Bilirubin
rs3886771	12	0	27578746	C	T	0.000105293	Total Bilirubin
rs118185152	14	0	56687296	G	A	0.000106504	Total Bilirubin
rs117140172	10	0	96467850	A	G	0.000106413	Total Bilirubin
rs79077476	13	0	60922020	G	A	0.000106411	Total Bilirubin
rs7923690	10	0	67306869	C	T	0.000106396	Total Bilirubin
rs11187165	10	0	94515985	C	T	0.000106388	Total Bilirubin
rs11865663	16	0	2972534	A	C	0.000106371	Total Bilirubin
rs35565590	2	0	240681370	T	G	0.000106324	Total Bilirubin
rs117153768	17	0	46996024	T	C	0.000106319	Total Bilirubin
rs879664	2	0	234740157	A	G	0.00010642	Total Bilirubin
rs7816694	8	0	137538795	G	A	0.000105254	Total Bilirubin
rs6807935	3	0	141114293	G	A	0.000105204	Total Bilirubin
rs4839594	3	0	143155955	G	T	0.000105133	Total Bilirubin
rs28376924	2	0	8472764	A	C	0.000104256	Total Bilirubin
rs35470255	10	0	28184617	A	G	0.000104203	Total Bilirubin
rs12474299	2	0	239674389	C	G	0.000104184	Total Bilirubin
rs74830302	8	0	134904381	T	C	0.000104162	Total Bilirubin
rs4947324	6	0	31528130	T	C	0.000104139	Total Bilirubin
rs75616463	4	0	85146870	T	C	0.00010407	Total Bilirubin
rs722153	12	0	94483850	A	G	0.000104051	Total Bilirubin
rs731179	8	0	133576235	A	G	0.000104272	Total Bilirubin
rs139959327	3	0	135870731	C	G	0.000104005	Total Bilirubin
rs12344124	9	0	116837745	T	G	0.000103981	Total Bilirubin
rs1986407	8	0	135759990	T	C	0.000103975	Total Bilirubin
rs77210717	7	0	147222039	G	A	0.000103949	Total Bilirubin
rs11705922	3	0	170823671	G	A	0.000103944	Total Bilirubin
rs73219318	12	0	93648897	A	G	0.000103928	Total Bilirubin
rs117475047	10	0	94854740	G	C	0.000103889	Total Bilirubin
rs3101522	1	0	226365910	C	T	0.000103811	Total Bilirubin
rs2785200	11	0	35089163	A	G	0.000103995	Total Bilirubin
rs114871477	4	0	63263522	T	C	0.000117915	Total Bilirubin
rs62272494	3	0	102199515	T	C	0.000104368	Total Bilirubin
rs76758504	2	0	234109999	G	A	0.000104496	Total Bilirubin
rs72978168	2	0	233831478	T	C	0.000105105	Total Bilirubin
rs4741747	9	0	2626654	A	G	0.000105094	Total Bilirubin
rs2977550	8	0	134242809	T	C	0.000105066	Total Bilirubin
rs75796629	2	0	226090732	C	A	0.000105022	Total Bilirubin
rs35915288	2	0	234123140	C	T	0.000104993	Total Bilirubin
rs140958780	16	0	2042650	A	C	0.00010497	Total Bilirubin
rs201712699	16	0	15728682	A	G	0.00010496	Total Bilirubin
rs28600760	15	0	92119411	C	T	0.000104447	Total Bilirubin
rs17006802	4	0	84330059	G	A	0.000104883	Total Bilirubin
rs75501589	3	0	197129199	C	T	0.000104865	Total Bilirubin
rs34885226	20	0	17214050	A	G	0.000104761	Total Bilirubin
rs75891429	12	0	106530755	C	T	0.000104735	Total Bilirubin
rs77061327	8	0	91594018	C	G	0.000104729	Total Bilirubin
Affx-19484179	2	0	233745521	T	C	0.000104701	Total Bilirubin
rs76505047	8	0	133679191	C	G	0.000104575	Total Bilirubin
rs10841797	12	0	21508230	A	G	0.000104502	Total Bilirubin
rs2651081	19	0	35449409	A	G	0.000104876	Total Bilirubin
rs10175565	2	0	10529988	G	T	7.23997e-05	Total Bilirubin
rs115690446	5	0	9946844	A	G	0.000117929	Total Bilirubin
rs700560	5	0	93004790	A	C	0.000118006	Total Bilirubin
rs113868955	2	0	235073305	T	C	0.000133736	Total Bilirubin
rs12185625	2	0	234875433	G	A	0.000133614	Total Bilirubin
rs116860632	8	0	145886882	A	G	0.000133357	Total Bilirubin
rs116491165	5	0	93778089	A	C	0.00013324	Total Bilirubin
rs76403234	8	0	134860162	A	G	0.000133128	Total Bilirubin
rs72723803	8	0	134646713	A	G	0.000133086	Total Bilirubin
rs73706802	7	0	70610138	C	T	0.000132957	Total Bilirubin
rs11022762	11	0	13335926	T	C	0.000132879	Total Bilirubin
rs116090319	3	0	135809730	A	G	0.000132855	Total Bilirubin
rs7580675	2	0	235176683	G	A	0.000132779	Total Bilirubin
rs79246811	2	0	229208887	A	G	0.000132712	Total Bilirubin
rs75721726	7	0	49594805	G	A	0.000132702	Total Bilirubin
rs4711092	6	0	25684405	T	C	0.000132673	Total Bilirubin
rs117375973	10	0	67209553	C	T	0.000132635	Total Bilirubin
rs73968907	2	0	159146628	G	T	0.0001324	Total Bilirubin
rs10154877	3	0	42484827	T	C	0.000133745	Total Bilirubin
rs4987216	12	0	21643398	T	C	0.000133856	Total Bilirubin
rs115878271	2	0	233872266	T	C	0.000133862	Total Bilirubin
rs62184302	2	0	235058316	T	C	0.000133883	Total Bilirubin
rs7120031	11	0	45816020	C	T	0.000135365	Total Bilirubin
rs10956694	8	0	134188948	A	G	0.000135354	Total Bilirubin
rs79488548	8	0	143596527	A	G	0.000135236	Total Bilirubin
rs114314707	3	0	9851405	G	A	0.000135219	Total Bilirubin
rs80129854	13	0	109504464	A	G	0.000135045	Total Bilirubin
rs113129937	8	0	135261629	A	T	0.000135028	Total Bilirubin
rs4746855	10	0	64822828	A	G	0.000135009	Total Bilirubin
rs118018354	14	0	85777399	A	G	0.000132368	Total Bilirubin
rs200211140	8	0	134030020	T	C	0.000135004	Total Bilirubin
rs28463942	18	0	3081596	C	T	0.000134612	Total Bilirubin
rs12551859	9	0	94111305	A	G	0.000134543	Total Bilirubin
rs74812248	8	0	135276615	T	C	0.000134517	Total Bilirubin
rs142750000	21	0	42839661	T	C	0.000134245	Total Bilirubin
rs7837321	8	0	140990070	G	C	0.000134169	Total Bilirubin
rs80304434	18	0	8012601	A	G	0.000134162	Total Bilirubin
rs17714690	15	0	41122859	G	A	0.000134007	Total Bilirubin
rs58254777	7	0	47534102	G	A	0.000134733	Total Bilirubin
rs72984297	2	0	233989582	T	C	0.000135366	Total Bilirubin
rs56200940	5	0	159165829	C	A	0.000132327	Total Bilirubin
rs72901356	11	0	44917533	G	A	0.000132096	Total Bilirubin
rs11049836	12	0	28955258	A	G	0.000130008	Total Bilirubin
rs114251607	8	0	145750000	A	G	0.000129974	Total Bilirubin
rs6982919	8	0	134958011	C	T	0.000129878	Total Bilirubin
rs35039245	2	0	235950391	T	C	0.000129713	Total Bilirubin
rs41266817	6	0	26240711	T	C	0.000129705	Total Bilirubin
rs35104449	3	0	187093269	G	A	0.000129652	Total Bilirubin
rs117586507	17	0	4955726	T	C	0.000129588	Total Bilirubin
rs77498493	1	0	59715658	C	T	0.000129502	Total Bilirubin
rs62503281	8	0	23380743	A	C	0.000129253	Total Bilirubin
rs17630922	12	0	21957838	G	T	0.00012925	Total Bilirubin
rs12833409	12	0	21533355	T	C	0.000128989	Total Bilirubin
rs35010090	10	0	100628897	T	C	0.000128834	Total Bilirubin
rs116204396	5	0	123082947	A	G	0.000128792	Total Bilirubin
rs72735360	9	0	101615295	A	G	0.000128682	Total Bilirubin
rs12131610	1	0	158617185	A	C	0.000128651	Total Bilirubin
rs75800364	2	0	227446101	G	A	0.000130028	Total Bilirubin
rs139197368	2	0	241569454	A	G	0.000130083	Total Bilirubin
rs62519928	8	0	124812731	A	G	0.000130242	Total Bilirubin
rs117884953	10	0	94833639	A	G	0.000130631	Total Bilirubin
rs2859567	16	0	81421590	C	A	0.000132032	Total Bilirubin
rs7199221	16	0	3101639	A	G	0.000132006	Total Bilirubin
rs78937319	15	0	58405061	G	A	0.000131908	Total Bilirubin
rs79326161	8	0	132965844	A	G	0.000131904	Total Bilirubin
rs117321812	16	0	846445	T	C	0.000131883	Total Bilirubin
rs116156204	2	0	235051902	G	A	0.000131728	Total Bilirubin
rs7305618	12	0	121402932	T	C	0.000131311	Total Bilirubin
rs141238002	17	0	65907447	T	A	0.000132276	Total Bilirubin
rs144797937	6	0	26092966	T	C	0.000131225	Total Bilirubin
rs2978607	8	0	138181704	G	A	0.000131075	Total Bilirubin
rs148617918	12	0	21693481	A	G	0.000130978	Total Bilirubin
rs17402905	2	0	60660308	C	T	0.000130962	Total Bilirubin
rs73000411	2	0	210072378	C	T	0.000130879	Total Bilirubin
rs28707600	12	0	122604658	G	A	0.000130685	Total Bilirubin
rs72728597	8	0	137582057	G	A	0.000130647	Total Bilirubin
rs17864783	2	0	234929529	G	T	0.000130635	Total Bilirubin
rs116118016	1	0	118114004	C	A	0.000131115	Total Bilirubin
rs103946	15	0	60911857	G	A	0.000128602	Total Bilirubin
rs9833232	3	0	136558135	G	T	0.00013537	Total Bilirubin
rs12473004	2	0	234808569	G	A	0.000135601	Total Bilirubin
rs624460	2	0	234944028	A	G	0.000141405	Total Bilirubin
rs16845008	3	0	102112443	C	T	0.000141331	Total Bilirubin
rs1046974	2	0	234255547	A	G	0.000141216	Total Bilirubin
rs117482595	15	0	63859215	G	A	0.000141009	Total Bilirubin
rs2009868	16	0	1450994	C	T	0.000140975	Total Bilirubin
rs76133558	1	0	20818313	A	G	0.000140858	Total Bilirubin
rs111577430	7	0	17319257	G	A	0.000140793	Total Bilirubin
rs79943341	1	0	177947481	G	A	0.000140745	Total Bilirubin
rs55639402	2	0	46349129	A	C	0.000140586	Total Bilirubin
rs34559264	2	0	233823993	C	CT	0.000140558	Total Bilirubin
rs62524720	8	0	135459318	A	G	0.000140503	Total Bilirubin
rs35257413	12	0	104742651	G	A	0.000140428	Total Bilirubin
rs3770710	2	0	64878693	A	G	0.000140311	Total Bilirubin
rs72871166	11	0	15637203	T	C	0.000140169	Total Bilirubin
rs11067272	12	0	115176820	A	G	0.000139824	Total Bilirubin
rs78447234	14	0	97057589	A	G	0.00014145	Total Bilirubin
rs41305122	1	0	228509681	T	G	0.000141791	Total Bilirubin
rs17874950	2	0	234876796	A	G	0.000141887	Total Bilirubin
rs12547252	8	0	134709940	G	T	0.000141926	Total Bilirubin
rs79901865	8	0	132969904	A	G	0.000143544	Total Bilirubin
rs115422963	2	0	235386054	C	G	0.000143418	Total Bilirubin
rs34484512	12	0	20977974	A	G	0.000143399	Total Bilirubin
rs77350256	8	0	134297674	T	C	0.000143357	Total Bilirubin
rs45524135	19	0	6940439	A	G	0.000143227	Total Bilirubin
rs115383194	3	0	175683494	T	C	0.000143189	Total Bilirubin
rs4760682	12	0	48512285	C	A	0.000143093	Total Bilirubin
rs7310409	12	0	121424861	A	G	0.000139567	Total Bilirubin
rs112607741	8	0	130448080	G	C	0.000142922	Total Bilirubin
rs117910680	14	0	92052053	C	T	0.000142598	Total Bilirubin
rs12548186	8	0	141530001	C	T	0.000142497	Total Bilirubin
rs146050931	3	0	135871179	A	G	0.000142427	Total Bilirubin
rs80029792	8	0	134781276	T	C	0.000142406	Total Bilirubin
rs17737947	7	0	130579578	C	G	0.000142387	Total Bilirubin
rs4909634	8	0	138218272	C	T	0.000142265	Total Bilirubin
rs145562489	8	0	41547827	A	G	0.000142122	Total Bilirubin
Affx-89020682	8	0	42373666	C	T	0.000142607	Total Bilirubin
rs72974350	2	0	234142619	A	G	0.000135594	Total Bilirubin
rs74069834	12	0	22099296	G	A	0.000139502	Total Bilirubin
rs560400	6	0	81589005	T	C	0.00013934	Total Bilirubin
rs115757213	1	0	211685549	G	T	0.000136808	Total Bilirubin
rs9348750	6	0	27057945	G	T	0.000136774	Total Bilirubin
rs1054156	15	0	60931471	T	C	0.000136734	Total Bilirubin
rs1400349	2	0	233905804	T	C	0.000136675	Total Bilirubin
rs41272114	6	0	161006077	T	C	0.000136672	Total Bilirubin
rs112438469	6	0	54307593	T	C	0.00013663	Total Bilirubin
rs115292197	2	0	235017575	T	C	0.000136609	Total Bilirubin
Affx-4282707	11	0	116643436	T	G	0.000136427	Total Bilirubin
rs7089188	10	0	94787521	T	A	0.000136407	Total Bilirubin
rs250929	2	0	235008244	C	T	0.000136026	Total Bilirubin
rs9644476	8	0	137317540	C	T	0.00013601	Total Bilirubin
rs11045399	12	0	20862939	G	A	0.000135829	Total Bilirubin
rs117656327	14	0	23450548	G	C	0.000135822	Total Bilirubin
rs442177	4	0	88030261	G	T	0.0001358	Total Bilirubin
rs115049510	6	0	7142756	A	G	0.00013573	Total Bilirubin
rs78800323	12	0	20813109	T	G	0.000136872	Total Bilirubin
rs1542569	8	0	145677824	T	C	0.000136937	Total Bilirubin
rs34524813	2	0	217601034	T	C	0.000137075	Total Bilirubin
rs12141732	1	0	225610240	C	T	0.0001373	Total Bilirubin
rs11778969	8	0	135326208	C	T	0.000139242	Total Bilirubin
rs12818993	12	0	21541947	A	G	0.000139091	Total Bilirubin
rs9643310	8	0	135326461	G	A	0.000139088	Total Bilirubin
rs114630474	2	0	234776984	A	G	0.000139066	Total Bilirubin
rs185474590	2	0	234890455	T	C	0.000139047	Total Bilirubin
rs201340915	10	0	94826028	G	A	0.000139047	Total Bilirubin
rs4576235	6	0	25866016	T	G	0.000138935	Total Bilirubin
rs28408516	9	0	117240010	C	T	0.000139492	Total Bilirubin
rs2737429	8	0	134487723	G	T	0.000138844	Total Bilirubin
rs73071551	20	0	10052688	A	C	0.000138628	Total Bilirubin
rs80327664	11	0	127221505	T	C	0.000138595	Total Bilirubin
rs140850435	20	0	30662426	G	A	0.000138251	Total Bilirubin
rs2328903	6	0	25935765	C	T	0.000138065	Total Bilirubin
rs75649931	12	0	22008490	A	G	0.000137564	Total Bilirubin
rs76644320	2	0	167903317	C	A	0.000137441	Total Bilirubin
rs838713	2	0	234289895	G	C	0.000137417	Total Bilirubin
rs116179850	3	0	3690604	T	C	0.000138786	Total Bilirubin
rs11061856	12	0	1674239	T	C	0.000128563	Total Bilirubin
rs347387	13	0	42796369	G	A	0.00012849	Total Bilirubin
rs2004645	8	0	23417091	A	G	0.000128405	Total Bilirubin
rs17865681	2	0	234926750	A	G	0.000121495	Total Bilirubin
rs7076601	10	0	65376395	A	G	0.000121361	Total Bilirubin
rs114896551	2	0	234791607	A	G	0.000121361	Total Bilirubin
rs1130169	4	0	15850685	C	T	0.000121253	Total Bilirubin
rs139085833	2	0	234377185	T	C	0.000121245	Total Bilirubin
rs34934130	12	0	121502913	A	G	0.000121241	Total Bilirubin
rs17376654	10	0	94599267	T	C	0.000121194	Total Bilirubin
rs75993661	16	0	6109919	A	G	0.000121098	Total Bilirubin
rs111601146	6	0	25779337	T	C	0.000120939	Total Bilirubin
rs115392722	3	0	168373039	C	A	0.000120931	Total Bilirubin
rs12355201	10	0	71089679	G	A	0.000120749	Total Bilirubin
rs113830244	8	0	137671872	C	T	0.000120704	Total Bilirubin
rs72767518	2	0	14819046	T	C	0.000120629	Total Bilirubin
rs28605384	2	0	233933897	G	C	0.000120307	Total Bilirubin
rs76391629	16	0	11269399	G	T	0.000120249	Total Bilirubin
rs78308790	10	0	127203808	C	T	0.000121541	Total Bilirubin
rs112896133	19	0	12429782	A	G	0.000121567	Total Bilirubin
rs79788079	7	0	17287287	G	A	0.000121574	Total Bilirubin
rs62524581	8	0	144066986	A	G	0.000121583	Total Bilirubin
rs114688727	2	0	229555660	T	C	0.000122932	Total Bilirubin
rs12777823	10	0	96405502	A	G	0.000122896	Total Bilirubin
rs79895457	1	0	227511243	T	C	0.000122784	Total Bilirubin
rs10433891	4	0	99800310	G	A	0.000122475	Total Bilirubin
rs1283798	12	0	22021195	A	G	0.000122424	Total Bilirubin
Affx-80244887	12	0	21728799	A	C	0.000122335	Total Bilirubin
rs76377968	8	0	132566322	T	C	0.000122334	Total Bilirubin
rs4722545	7	0	25960856	A	G	0.000120148	Total Bilirubin
rs74614125	2	0	233842058	C	T	0.000122332	Total Bilirubin
rs77820367	3	0	136016902	A	G	0.00012225	Total Bilirubin
rs7316650	12	0	112439664	T	C	0.000122055	Total Bilirubin
rs10841854	12	0	21749978	T	G	0.00012205	Total Bilirubin
rs11592072	10	0	64878747	A	G	0.000122017	Total Bilirubin
rs72731858	8	0	135229767	T	C	0.000121867	Total Bilirubin
rs10448040	8	0	79819817	T	C	0.000121863	Total Bilirubin
rs9560162	13	0	112341522	G	T	0.000121655	Total Bilirubin
rs112228946	17	0	73215991	C	T	0.000122283	Total Bilirubin
rs9247	2	0	234113301	T	C	0.000122937	Total Bilirubin
rs1052618	3	0	136574501	A	G	0.000120127	Total Bilirubin
rs847803	2	0	64982415	A	G	0.0001201	Total Bilirubin
rs75033949	11	0	44890424	G	A	0.000118893	Total Bilirubin
rs61905853	11	0	107122668	T	C	0.000118851	Total Bilirubin
rs10991874	9	0	94063027	A	G	0.00011873	Total Bilirubin
rs112347596	2	0	167218502	G	A	0.000118678	Total Bilirubin
rs62533368	9	0	265761	A	G	0.000118659	Total Bilirubin
rs73936915	18	0	3099988	T	G	0.000118646	Total Bilirubin
rs10766501	11	0	2990036	G	A	0.000118388	Total Bilirubin
rs35333999	2	0	239161957	T	C	0.000118269	Total Bilirubin
rs6597148	6	0	5608698	A	G	0.000118244	Total Bilirubin
rs117614539	12	0	112357984	T	C	0.000118243	Total Bilirubin
rs2075290	11	0	116653296	C	T	0.000118221	Total Bilirubin
rs114714675	2	0	233278500	T	C	0.000118187	Total Bilirubin
rs6914607	6	0	26063189	A	G	0.000118173	Total Bilirubin
rs79375916	8	0	138364887	T	G	0.000118069	Total Bilirubin
rs76653830	16	0	84836091	T	C	0.000118015	Total Bilirubin
rs77559320	9	0	113080530	T	C	0.000118927	Total Bilirubin
rs61734270	20	0	48140626	T	C	0.000118969	Total Bilirubin
rs17582501	2	0	235094149	G	C	0.000118971	Total Bilirubin
rs80330222	13	0	93155007	A	G	0.000118993	Total Bilirubin
rs116964369	7	0	132997939	A	G	0.000120067	Total Bilirubin
rs201946973	12	0	111800606	T	C	0.000120066	Total Bilirubin
rs4517962	2	0	233578337	C	T	0.00012002	Total Bilirubin
rs117212080	10	0	65275214	C	T	0.000120001	Total Bilirubin
rs55793716	10	0	71124377	T	C	0.000119977	Total Bilirubin
rs6577728	8	0	137428194	G	A	0.00011984	Total Bilirubin
rs150433001	12	0	21695522	G	T	0.000119729	Total Bilirubin
rs34243130	12	0	20852546	T	C	0.000120105	Total Bilirubin
rs878745	17	0	59502319	C	T	0.000119717	Total Bilirubin
Affx-86891205	12	0	121437302	C	CTG	0.00011953	Total Bilirubin
rs10162179	13	0	23885283	G	C	0.000119472	Total Bilirubin
rs1540053	4	0	100082154	C	T	0.000119385	Total Bilirubin
rs10199915	2	0	235869501	G	A	0.000119371	Total Bilirubin
rs76806574	2	0	123493392	T	C	0.000119365	Total Bilirubin
rs11166704	8	0	138295869	T	C	0.000119182	Total Bilirubin
rs17216887	4	0	100010273	G	C	0.000119149	Total Bilirubin
rs6880789	5	0	92451777	G	A	0.000119588	Total Bilirubin
rs79343304	2	0	234931763	A	G	0.000123174	Total Bilirubin
rs75478542	2	0	233604889	T	C	0.0001232	Total Bilirubin
rs116505308	2	0	229344520	C	T	0.000123211	Total Bilirubin
rs34504200	6	0	81501055	T	C	0.000126726	Total Bilirubin
rs2063640	3	0	102203045	A	C	0.000126556	Total Bilirubin
rs664373	2	0	234934060	A	C	0.000126505	Total Bilirubin
rs73071387	12	0	21654265	A	G	0.000126414	Total Bilirubin
rs61742548	12	0	120575407	C	T	0.000126387	Total Bilirubin
rs75130288	12	0	22313905	T	C	0.000126384	Total Bilirubin
rs1183910	12	0	121420807	A	G	0.000126375	Total Bilirubin
rs2229768	6	0	26104280	C	T	0.000126333	Total Bilirubin
rs75434285	15	0	63878692	C	G	0.000126315	Total Bilirubin
rs113700108	8	0	134037288	A	G	0.000126312	Total Bilirubin
rs35112299	2	0	235044905	G	T	0.000126264	Total Bilirubin
rs117019764	8	0	131072829	C	T	0.000126219	Total Bilirubin
rs13260844	8	0	40375906	T	C	0.000126187	Total Bilirubin
rs4736819	8	0	41509915	C	T	0.000126011	Total Bilirubin
rs62525834	8	0	135278517	G	T	0.000125984	Total Bilirubin
rs61915210	12	0	18005419	A	G	0.000126792	Total Bilirubin
rs62621432	2	0	128522189	C	T	0.00012689	Total Bilirubin
rs806970	6	0	26141375	T	C	0.000126913	Total Bilirubin
rs72980341	2	0	234326071	C	T	0.000126961	Total Bilirubin
rs117574291	8	0	135390326	A	G	0.000128403	Total Bilirubin
rs130043	16	0	3860539	A	G	0.000128355	Total Bilirubin
rs76528763	2	0	235040993	A	G	0.00012832	Total Bilirubin
rs79480505	8	0	143287747	T	C	0.000128151	Total Bilirubin
rs12544212	8	0	135503243	G	C	0.000128148	Total Bilirubin
rs79528874	9	0	134660977	T	C	0.000128024	Total Bilirubin
rs17184382	15	0	63792486	C	A	0.000127975	Total Bilirubin
rs112352342	2	0	237397022	T	C	0.000125947	Total Bilirubin
rs287608	1	0	228516633	A	G	0.00012795	Total Bilirubin
rs4530754	5	0	122855416	G	A	0.000127846	Total Bilirubin
rs111226561	2	0	234998635	T	C	0.000127706	Total Bilirubin
rs2739180	8	0	134108718	G	A	0.000127424	Total Bilirubin
rs77517829	18	0	8702035	A	G	0.000127175	Total Bilirubin
rs11045385	12	0	20831714	T	C	0.000127137	Total Bilirubin
rs73016817	19	0	30803794	A	G	0.000127121	Total Bilirubin
rs2960422	3	0	12334991	G	A	0.00012706	Total Bilirubin
rs17379695	12	0	20902795	C	T	0.000127934	Total Bilirubin
rs35627524	12	0	24159198	G	T	0.000125763	Total Bilirubin
rs112703627	2	0	233960940	T	C	0.000125761	Total Bilirubin
rs1126673	4	0	100045616	C	T	0.000125704	Total Bilirubin
rs9910365	17	0	58930419	G	A	0.000124326	Total Bilirubin
rs2087640	5	0	125022190	G	A	0.000124299	Total Bilirubin
rs17031163	1	0	7670574	A	C	0.000124294	Total Bilirubin
rs10279112	7	0	17280135	G	A	0.000124164	Total Bilirubin
rs75341787	2	0	235088991	T	C	0.000124128	Total Bilirubin
rs13007032	2	0	234085792	C	A	0.000124	Total Bilirubin
rs117621774	6	0	81585828	C	T	0.00012388	Total Bilirubin
rs114581990	2	0	235962017	G	A	0.000124401	Total Bilirubin
rs734866	3	0	24475497	C	A	0.000123847	Total Bilirubin
rs72994539	11	0	107576962	T	C	0.000123762	Total Bilirubin
rs9410411	9	0	91536651	T	G	0.000123668	Total Bilirubin
rs62544923	9	0	34807946	C	T	0.000123613	Total Bilirubin
rs62192905	2	0	234136755	A	G	0.000123354	Total Bilirubin
rs4276717	8	0	135306619	C	T	0.000123282	Total Bilirubin
rs118157850	12	0	21142621	A	G	0.000123268	Total Bilirubin
rs140080951	5	0	169028382	A	G	0.000123262	Total Bilirubin
rs7300481	12	0	22222263	G	T	0.000123843	Total Bilirubin
rs7293790	8	0	47138816	A	G	0.000117987	Total Bilirubin
rs118047432	11	0	63110172	C	G	0.000124521	Total Bilirubin
rs12472274	2	0	239095422	A	G	0.000124581	Total Bilirubin
rs5836121	2	0	167659004	A	AC	0.000125639	Total Bilirubin
rs77145930	3	0	136277501	G	T	0.000125548	Total Bilirubin
rs6940982	6	0	81769638	G	T	0.000125537	Total Bilirubin
rs79305700	11	0	131789344	T	C	0.000125529	Total Bilirubin
rs116555705	4	0	73393445	A	G	0.00012539	Total Bilirubin
rs77317329	4	0	72668162	G	A	0.000125383	Total Bilirubin
rs838705	2	0	234273242	G	A	0.000125347	Total Bilirubin
rs11666533	19	0	11864932	C	T	0.000124533	Total Bilirubin
rs1879603	10	0	66509895	T	C	0.000125331	Total Bilirubin
rs4869419	5	0	92567539	G	A	0.000125295	Total Bilirubin
rs11599150	10	0	71123779	T	C	0.000125172	Total Bilirubin
rs200208174	8	0	133905992	C	A	0.000125111	Total Bilirubin
rs10210101	2	0	234131780	C	T	0.000125035	Total Bilirubin
rs16903124	8	0	129596877	T	C	0.000124803	Total Bilirubin
rs11352887	3	0	102122733	C	CA	0.000124717	Total Bilirubin
rs77047961	16	0	14309961	C	G	0.000124629	Total Bilirubin
rs78813635	18	0	76211686	A	G	0.000125297	Total Bilirubin
rs7596210	2	0	237962641	T	G	7.2394e-05	Total Bilirubin
rs80181732	11	0	64987193	T	C	0.000100537	Total Bilirubin
rs35838222	3	0	22474980	C	T	5.27534e-05	Total Bilirubin
rs80183761	7	0	30286256	C	T	5.71875e-05	Total Bilirubin
rs7557720	2	0	228620066	C	T	5.71839e-05	Total Bilirubin
rs4663544	2	0	236006520	C	T	5.7182e-05	Total Bilirubin
rs202208921	22	0	30890933	A	C	5.71785e-05	Total Bilirubin
rs4837360	9	0	132109628	A	G	5.71757e-05	Total Bilirubin
rs10041223	5	0	92547093	T	C	5.71756e-05	Total Bilirubin
rs9907352	17	0	9891475	A	C	5.71737e-05	Total Bilirubin
rs117923772	17	0	56588542	T	C	5.71685e-05	Total Bilirubin
rs78569082	2	0	176094729	G	A	5.71665e-05	Total Bilirubin
rs12191454	6	0	76040423	C	T	5.71495e-05	Total Bilirubin
rs2118014	16	0	5888786	C	A	5.71473e-05	Total Bilirubin
rs146926250	8	0	133894816	A	G	5.71432e-05	Total Bilirubin
rs4804621	19	0	11755737	C	G	5.71431e-05	Total Bilirubin
rs1111386	8	0	36941350	T	C	5.71298e-05	Total Bilirubin
rs142523596	2	0	233527526	A	G	5.71204e-05	Total Bilirubin
rs116788469	2	0	7669294	A	G	5.71876e-05	Total Bilirubin
rs17770353	3	0	102079431	G	A	5.71918e-05	Total Bilirubin
rs6754024	2	0	223162024	T	G	5.71976e-05	Total Bilirubin
rs114051073	4	0	188663234	A	G	5.72062e-05	Total Bilirubin
rs114565128	2	0	86480458	A	G	5.73173e-05	Total Bilirubin
rs35295639	8	0	138646566	C	G	5.73017e-05	Total Bilirubin
rs10844082	12	0	32139042	G	A	5.729e-05	Total Bilirubin
rs738409	22	0	44324727	G	C	5.72773e-05	Total Bilirubin
rs881146	8	0	27444277	G	A	5.72718e-05	Total Bilirubin
rs111464623	6	0	97364388	G	C	5.72685e-05	Total Bilirubin
rs6485591	11	0	45155411	T	C	5.72647e-05	Total Bilirubin
rs61933750	12	0	93211470	T	C	5.71179e-05	Total Bilirubin
rs78043710	8	0	85069101	G	A	5.72621e-05	Total Bilirubin
rs56976948	14	0	50023862	A	G	5.72467e-05	Total Bilirubin
rs199947417	15	0	41102150	T	C	5.7243e-05	Total Bilirubin
rs113007528	14	0	92994323	A	G	5.72366e-05	Total Bilirubin
rs131065	22	0	33042209	T	C	5.72289e-05	Total Bilirubin
rs55887814	15	0	24280847	A	C	5.72219e-05	Total Bilirubin
rs75695186	1	0	223531048	T	C	5.72202e-05	Total Bilirubin
rs112808579	4	0	5261724	T	C	5.72171e-05	Total Bilirubin
rs73398474	12	0	104759863	A	G	5.72556e-05	Total Bilirubin
rs78161983	3	0	127473360	T	C	5.73214e-05	Total Bilirubin
rs34603304	2	0	168752310	G	A	5.71159e-05	Total Bilirubin
rs75001752	3	0	4436714	A	G	5.71055e-05	Total Bilirubin
rs78754975	4	0	31003363	A	G	5.70132e-05	Total Bilirubin
rs80337366	2	0	9559503	G	A	5.70082e-05	Total Bilirubin
rs76625398	2	0	217579846	T	G	5.70048e-05	Total Bilirubin
rs143751613	2	0	220494859	C	T	5.70025e-05	Total Bilirubin
rs113155966	2	0	95747660	C	T	5.70013e-05	Total Bilirubin
rs79942032	3	0	146225742	C	T	5.69939e-05	Total Bilirubin
rs117870796	7	0	18339268	C	T	5.69746e-05	Total Bilirubin
rs9914988	17	0	27183104	G	A	5.69742e-05	Total Bilirubin
rs77268291	2	0	201886002	T	C	5.69425e-05	Total Bilirubin
rs4295627	8	0	130685457	G	T	5.69336e-05	Total Bilirubin
rs72721624	8	0	139110745	A	G	5.6932e-05	Total Bilirubin
rs141056928	16	0	258184	C	T	5.6928e-05	Total Bilirubin
rs4775606	15	0	63327605	T	C	5.69277e-05	Total Bilirubin
rs35975315	2	0	236452926	G	A	5.6927e-05	Total Bilirubin
rs116959933	11	0	3067755	G	T	5.69259e-05	Total Bilirubin
rs117401337	6	0	82488342	A	G	5.70134e-05	Total Bilirubin
rs117826974	6	0	110306777	T	C	5.70229e-05	Total Bilirubin
rs145944256	15	0	65041232	T	C	5.70243e-05	Total Bilirubin
rs144459500	16	0	3348996	T	C	5.70251e-05	Total Bilirubin
rs11927332	3	0	70606921	G	A	5.71004e-05	Total Bilirubin
rs9830347	3	0	64837942	A	G	5.70939e-05	Total Bilirubin
rs4566101	15	0	49219631	C	T	5.70918e-05	Total Bilirubin
rs10119625	9	0	76733681	G	A	5.70724e-05	Total Bilirubin
rs201498811	11	0	237167	T	C	5.70687e-05	Total Bilirubin
rs77928504	12	0	21930527	T	C	5.70684e-05	Total Bilirubin
rs28735125	7	0	81259397	T	C	5.70635e-05	Total Bilirubin
rs116517063	1	0	201532170	G	A	5.71109e-05	Total Bilirubin
rs77262854	2	0	231434262	T	C	5.70598e-05	Total Bilirubin
rs140030739	2	0	242051654	T	C	5.70485e-05	Total Bilirubin
rs778350	2	0	233803208	C	T	5.70435e-05	Total Bilirubin
rs2945772	8	0	134626276	C	T	5.70408e-05	Total Bilirubin
rs78630437	1	0	6367321	A	G	5.70336e-05	Total Bilirubin
rs12249992	10	0	134123494	G	A	5.70283e-05	Total Bilirubin
rs74461644	2	0	233966850	T	C	5.70277e-05	Total Bilirubin
rs200272942	11	0	62381932	A	G	5.7026e-05	Total Bilirubin
rs74789519	10	0	134153189	C	G	5.70578e-05	Total Bilirubin
rs4072149	2	0	233508677	T	C	5.6923e-05	Total Bilirubin
rs73012897	3	0	152326387	G	A	5.73242e-05	Total Bilirubin
rs73213269	12	0	93596039	G	A	5.73366e-05	Total Bilirubin
rs116325082	6	0	25691352	A	G	5.77153e-05	Total Bilirubin
rs113935580	2	0	211323314	T	G	5.77113e-05	Total Bilirubin
rs2269993	7	0	84723626	C	T	5.77067e-05	Total Bilirubin
rs11782383	8	0	142446923	T	C	5.77047e-05	Total Bilirubin
rs10056215	5	0	163542505	G	T	5.76826e-05	Total Bilirubin
rs1545201	8	0	137430757	C	T	5.76769e-05	Total Bilirubin
rs116973029	14	0	91432538	A	G	5.76717e-05	Total Bilirubin
rs1657794	15	0	60953851	G	A	5.76697e-05	Total Bilirubin
rs62262360	3	0	112105089	G	A	5.76555e-05	Total Bilirubin
rs16879719	5	0	51707208	A	G	5.76304e-05	Total Bilirubin
rs77783772	8	0	102699055	T	C	5.76158e-05	Total Bilirubin
rs78608491	11	0	49782913	T	C	5.76113e-05	Total Bilirubin
rs58301181	19	0	52097261	G	C	5.76109e-05	Total Bilirubin
rs117127209	12	0	111707696	A	G	5.76043e-05	Total Bilirubin
rs80125393	1	0	220906885	T	G	5.75857e-05	Total Bilirubin
rs61871073	10	0	97643729	T	C	5.77184e-05	Total Bilirubin
rs116925812	13	0	94844960	T	C	5.77195e-05	Total Bilirubin
rs74370742	6	0	21929578	C	T	5.77224e-05	Total Bilirubin
rs79683313	2	0	240087292	C	A	5.77263e-05	Total Bilirubin
rs117141304	12	0	23824364	A	G	5.78422e-05	Total Bilirubin
rs76230545	10	0	89981453	T	C	5.78324e-05	Total Bilirubin
rs35729582	12	0	131690579	A	G	5.78297e-05	Total Bilirubin
rs181072178	12	0	122186240	A	G	5.78218e-05	Total Bilirubin
rs61981453	14	0	95935689	T	C	5.78163e-05	Total Bilirubin
rs2514841	8	0	109060667	T	C	5.78093e-05	Total Bilirubin
rs79259920	2	0	240508334	G	A	5.78085e-05	Total Bilirubin
rs77568573	9	0	97321221	C	T	5.75743e-05	Total Bilirubin
rs114200148	2	0	235306433	T	C	5.77889e-05	Total Bilirubin
rs10200347	2	0	184620740	A	G	5.77716e-05	Total Bilirubin
rs1521850	15	0	35051823	T	G	5.77675e-05	Total Bilirubin
rs138205062	16	0	919948	A	G	5.77613e-05	Total Bilirubin
rs74915359	3	0	4990554	G	C	5.77589e-05	Total Bilirubin
rs584758	15	0	53408253	G	A	5.7757e-05	Total Bilirubin
rs146731359	1	0	1452703	A	G	5.77297e-05	Total Bilirubin
rs72684400	4	0	100891827	C	A	5.7727e-05	Total Bilirubin
rs76812336	12	0	92438554	T	C	5.77821e-05	Total Bilirubin
rs213658	16	0	1114258	G	A	5.7326e-05	Total Bilirubin
rs73164912	12	0	132562126	A	G	5.75729e-05	Total Bilirubin
rs11552063	10	0	70932191	C	A	5.75686e-05	Total Bilirubin
rs2196937	4	0	89269476	G	C	5.7436e-05	Total Bilirubin
rs11617972	13	0	32830706	A	G	5.74283e-05	Total Bilirubin
rs4075397	8	0	143259889	G	A	5.74183e-05	Total Bilirubin
rs78951623	2	0	226439868	T	G	5.74159e-05	Total Bilirubin
rs34407651	3	0	122289844	T	C	5.74148e-05	Total Bilirubin
rs12366831	12	0	121491957	A	G	5.74143e-05	Total Bilirubin
rs2697800	2	0	233383416	T	C	5.74091e-05	Total Bilirubin
rs61978618	17	0	80395068	A	G	5.74057e-05	Total Bilirubin
rs7480746	11	0	968712	T	C	5.74018e-05	Total Bilirubin
rs114036837	3	0	42649150	C	T	5.73972e-05	Total Bilirubin
rs117840533	9	0	83290983	G	T	5.73769e-05	Total Bilirubin
rs10916668	1	0	20233086	A	G	5.73614e-05	Total Bilirubin
rs111795443	8	0	134891275	A	G	5.7355e-05	Total Bilirubin
rs13154631	5	0	179914483	C	T	5.73494e-05	Total Bilirubin
rs114693110	2	0	237273642	A	G	5.73393e-05	Total Bilirubin
rs75395645	2	0	211476897	T	C	5.74418e-05	Total Bilirubin
rs79746395	2	0	160300997	C	G	5.74441e-05	Total Bilirubin
Affx-80252721	16	0	2294555	C	T	5.74443e-05	Total Bilirubin
rs11553797	15	0	60639610	T	C	5.74462e-05	Total Bilirubin
rs72826243	10	0	99903135	G	T	5.75684e-05	Total Bilirubin
rs11671010	19	0	35559474	C	T	5.7563e-05	Total Bilirubin
rs117829746	7	0	82405531	C	T	5.75604e-05	Total Bilirubin
rs117189886	8	0	100878800	T	C	5.75417e-05	Total Bilirubin
rs2040862	5	0	137419989	T	C	5.75379e-05	Total Bilirubin
rs1800067	16	0	14029033	A	G	5.75236e-05	Total Bilirubin
rs76841955	8	0	25368458	G	A	5.75159e-05	Total Bilirubin
rs1939400	5	0	98879015	T	C	5.75722e-05	Total Bilirubin
rs77097497	3	0	31528514	C	T	5.75031e-05	Total Bilirubin
rs117538823	15	0	73273293	G	A	5.74865e-05	Total Bilirubin
rs78932131	2	0	227316948	G	A	5.74842e-05	Total Bilirubin
rs1321600	6	0	153588595	G	C	5.74733e-05	Total Bilirubin
rs76056847	11	0	37332171	A	C	5.74714e-05	Total Bilirubin
rs62623713	1	0	110019439	G	A	5.7459e-05	Total Bilirubin
rs6584006	10	0	97276810	G	T	5.7457e-05	Total Bilirubin
rs114424348	2	0	73189485	A	G	5.7453e-05	Total Bilirubin
rs75220733	10	0	110788997	C	T	5.75019e-05	Total Bilirubin
rs9633647	10	0	18565470	A	C	5.78506e-05	Total Bilirubin
rs61905132	11	0	116673464	T	C	5.69217e-05	Total Bilirubin
rs117037002	8	0	117998189	G	A	5.6918e-05	Total Bilirubin
rs117253050	4	0	106283761	A	T	5.63325e-05	Total Bilirubin
rs73362311	8	0	141571623	A	G	5.63287e-05	Total Bilirubin
rs117691920	7	0	132717725	G	A	5.63247e-05	Total Bilirubin
rs35363111	8	0	134586133	A	G	5.63208e-05	Total Bilirubin
rs80044147	8	0	146157265	T	C	5.6319e-05	Total Bilirubin
rs114974185	2	0	235114974	T	C	5.63152e-05	Total Bilirubin
rs77473283	3	0	4573754	A	G	5.63028e-05	Total Bilirubin
rs72554071	12	0	21918667	A	G	5.62931e-05	Total Bilirubin
rs12424738	12	0	3866895	G	A	5.62905e-05	Total Bilirubin
rs113803069	10	0	65328326	T	C	5.62857e-05	Total Bilirubin
rs2374354	12	0	104838375	C	T	5.62631e-05	Total Bilirubin
rs13025842	2	0	68546449	A	G	5.62615e-05	Total Bilirubin
rs6992974	8	0	138577014	G	A	5.62549e-05	Total Bilirubin
rs67392581	3	0	143166869	A	G	5.6253e-05	Total Bilirubin
rs515071	8	0	41519462	A	G	5.62425e-05	Total Bilirubin
rs16878630	5	0	80710820	C	T	5.63331e-05	Total Bilirubin
rs72875685	2	0	166981628	A	G	5.63416e-05	Total Bilirubin
rs17755355	10	0	29308658	A	G	5.63495e-05	Total Bilirubin
rs141701472	16	0	1828147	A	G	5.635e-05	Total Bilirubin
rs117834598	12	0	48525390	A	G	5.64529e-05	Total Bilirubin
rs117472339	10	0	64824307	T	G	5.64472e-05	Total Bilirubin
rs12338964	9	0	93917632	T	C	5.64456e-05	Total Bilirubin
rs551580	8	0	41600648	G	A	5.64425e-05	Total Bilirubin
rs74625804	11	0	67937627	T	C	5.64315e-05	Total Bilirubin
rs117023650	14	0	61295021	C	G	5.64215e-05	Total Bilirubin
rs116001346	4	0	69076212	T	G	5.64102e-05	Total Bilirubin
rs113043033	5	0	18304411	C	T	5.62335e-05	Total Bilirubin
rs4947410	7	0	50494581	T	C	5.64e-05	Total Bilirubin
rs11188628	10	0	82917323	G	A	5.63858e-05	Total Bilirubin
rs111739174	9	0	26954027	G	A	5.6372e-05	Total Bilirubin
rs116721770	1	0	115375646	T	C	5.63702e-05	Total Bilirubin
rs16904963	8	0	134625730	C	A	5.63572e-05	Total Bilirubin
rs116548127	2	0	182289969	G	C	5.63571e-05	Total Bilirubin
rs74577148	18	0	57246606	G	A	5.63551e-05	Total Bilirubin
rs17428209	2	0	172892551	A	G	5.63532e-05	Total Bilirubin
rs115045002	2	0	230215477	T	C	5.63912e-05	Total Bilirubin
rs61985985	14	0	59573244	C	T	5.64563e-05	Total Bilirubin
rs35795252	8	0	137904268	G	C	5.62333e-05	Total Bilirubin
rs7667014	4	0	75668334	T	C	5.62149e-05	Total Bilirubin
rs79240495	8	0	9731627	C	G	5.61112e-05	Total Bilirubin
rs112234623	16	0	207047	C	A	5.61083e-05	Total Bilirubin
rs11106868	12	0	93523665	A	G	5.61062e-05	Total Bilirubin
rs34841388	22	0	41418855	TG	T	5.61003e-05	Total Bilirubin
rs29563	5	0	123107671	A	C	5.60892e-05	Total Bilirubin
rs1174963	7	0	22045194	G	A	5.6087e-05	Total Bilirubin
rs114452195	11	0	19556270	A	G	5.60833e-05	Total Bilirubin
rs72613110	4	0	672117	T	G	5.60683e-05	Total Bilirubin
rs72985862	18	0	76372746	A	G	5.60657e-05	Total Bilirubin
Affx-31777104	8	0	144777943	T	G	5.60639e-05	Total Bilirubin
rs1656389	2	0	233406805	A	G	5.6052e-05	Total Bilirubin
rs76141296	2	0	204688727	G	A	5.60511e-05	Total Bilirubin
rs200784189	3	0	52425267	T	C	5.60487e-05	Total Bilirubin
rs138008625	12	0	94976070	A	G	5.60433e-05	Total Bilirubin
rs9405270	6	0	5460662	G	A	5.60291e-05	Total Bilirubin
rs117652788	16	0	31725439	G	A	5.61132e-05	Total Bilirubin
rs2395148	6	0	32321554	T	G	5.61144e-05	Total Bilirubin
rs540909	9	0	273160	T	C	5.6124e-05	Total Bilirubin
rs10403668	19	0	10686123	A	G	5.61241e-05	Total Bilirubin
rs12369421	12	0	21992297	A	G	5.61974e-05	Total Bilirubin
rs116909769	12	0	39386498	G	C	5.61973e-05	Total Bilirubin
rs78247754	16	0	78356603	A	G	5.61954e-05	Total Bilirubin
rs17134285	7	0	4088876	C	T	5.61897e-05	Total Bilirubin
rs117564937	6	0	126300577	A	G	5.61892e-05	Total Bilirubin
rs74731011	8	0	137567534	G	A	5.61841e-05	Total Bilirubin
rs7254091	19	0	21941366	A	G	5.61841e-05	Total Bilirubin
rs12297230	12	0	131367868	A	G	5.62267e-05	Total Bilirubin
rs663380	20	0	10044849	G	A	5.61838e-05	Total Bilirubin
rs12622743	2	0	167194391	G	A	5.61677e-05	Total Bilirubin
rs72720294	8	0	134577977	G	A	5.61653e-05	Total Bilirubin
rs35722605	17	0	66383608	T	C	5.61525e-05	Total Bilirubin
rs11684531	2	0	219835489	G	A	5.61472e-05	Total Bilirubin
rs13086510	3	0	131487117	T	C	5.61403e-05	Total Bilirubin
rs76308172	12	0	14367905	T	G	5.61382e-05	Total Bilirubin
rs11204273	10	0	48574660	T	G	5.61361e-05	Total Bilirubin
rs241436	6	0	32797876	G	A	5.61731e-05	Total Bilirubin
rs6969036	7	0	17587974	A	G	5.69194e-05	Total Bilirubin
rs75337066	4	0	16068822	T	C	5.64627e-05	Total Bilirubin
rs111514763	4	0	121929778	G	T	5.64806e-05	Total Bilirubin
rs1016062	2	0	234894893	A	G	5.68126e-05	Total Bilirubin
rs201634420	10	0	95093661	A	G	5.68119e-05	Total Bilirubin
rs114720530	5	0	112016183	A	G	5.68015e-05	Total Bilirubin
rs35118210	3	0	197149540	G	A	5.67971e-05	Total Bilirubin
rs2070515	21	0	37603653	G	A	5.67882e-05	Total Bilirubin
rs79290247	7	0	42996587	T	C	5.67851e-05	Total Bilirubin
rs72861278	11	0	16675212	C	T	5.67822e-05	Total Bilirubin
rs11045365	12	0	20800470	T	C	5.67801e-05	Total Bilirubin
rs13150552	4	0	72960110	A	G	5.67756e-05	Total Bilirubin
rs5030906	10	0	70847617	G	A	5.67733e-05	Total Bilirubin
rs62146078	2	0	87032596	T	C	5.67445e-05	Total Bilirubin
rs117712888	6	0	96536451	T	C	5.67384e-05	Total Bilirubin
rs62317770	4	0	113568544	A	G	5.67366e-05	Total Bilirubin
rs117037248	12	0	28446334	A	G	5.67198e-05	Total Bilirubin
rs4798068	18	0	3106441	T	C	5.67136e-05	Total Bilirubin
rs10076911	5	0	37173930	C	A	5.68197e-05	Total Bilirubin
rs116427624	4	0	69633280	C	G	5.68353e-05	Total Bilirubin
rs117190579	17	0	839620	A	G	5.68514e-05	Total Bilirubin
rs75076953	3	0	55044210	T	C	5.6861e-05	Total Bilirubin
rs10896461	11	0	69073647	G	A	5.69154e-05	Total Bilirubin
rs77989279	12	0	94901761	T	C	5.69141e-05	Total Bilirubin
rs117957251	13	0	75317100	G	T	5.69064e-05	Total Bilirubin
rs12478282	2	0	238485713	A	G	5.69012e-05	Total Bilirubin
rs17518570	4	0	12927661	G	C	5.68902e-05	Total Bilirubin
rs116061333	4	0	157751111	T	C	5.68874e-05	Total Bilirubin
rs139612023	11	0	19825134	A	G	5.68871e-05	Total Bilirubin
rs117152955	15	0	54802072	T	G	5.67074e-05	Total Bilirubin
rs17353920	7	0	69271394	G	A	5.68829e-05	Total Bilirubin
rs4297057	8	0	2806214	T	C	5.68785e-05	Total Bilirubin
rs7475343	10	0	5349871	T	C	5.68753e-05	Total Bilirubin
rs12807765	11	0	29675996	T	G	5.68696e-05	Total Bilirubin
rs1466364	4	0	88068599	C	A	5.68677e-05	Total Bilirubin
rs145284892	9	0	100128850	T	C	5.68661e-05	Total Bilirubin
rs79462568	3	0	136612497	C	T	5.68661e-05	Total Bilirubin
rs141518042	8	0	138721578	T	C	5.68621e-05	Total Bilirubin
rs13023821	2	0	240949564	C	A	5.68804e-05	Total Bilirubin
rs745137	8	0	137064050	T	G	5.64652e-05	Total Bilirubin
rs7583300	2	0	237924382	A	G	5.67059e-05	Total Bilirubin
rs73077392	20	0	1741974	C	T	5.66872e-05	Total Bilirubin
rs10786055	10	0	94626221	G	T	5.65623e-05	Total Bilirubin
rs77155104	5	0	92520412	C	T	5.6557e-05	Total Bilirubin
rs79876795	4	0	19357139	C	T	5.65421e-05	Total Bilirubin
rs113814489	3	0	186839909	A	G	5.65416e-05	Total Bilirubin
rs4631547	9	0	140605996	C	T	5.65388e-05	Total Bilirubin
rs112357934	8	0	99166496	C	T	5.65385e-05	Total Bilirubin
rs80200098	8	0	133353133	T	G	5.65366e-05	Total Bilirubin
rs78302481	2	0	235904189	T	C	5.65311e-05	Total Bilirubin
rs74992116	12	0	3772820	G	A	5.65288e-05	Total Bilirubin
rs57723126	2	0	235230112	C	T	5.65264e-05	Total Bilirubin
rs75455635	12	0	21880035	C	T	5.65091e-05	Total Bilirubin
rs72752245	1	0	234867232	A	G	5.65032e-05	Total Bilirubin
rs1051893	8	0	130864456	G	A	5.64992e-05	Total Bilirubin
rs76525031	7	0	48073694	T	C	5.64952e-05	Total Bilirubin
rs2679162	2	0	232788496	T	G	5.64921e-05	Total Bilirubin
rs12416010	10	0	71293704	T	C	5.65668e-05	Total Bilirubin
rs6019794	20	0	48009445	G	A	5.65795e-05	Total Bilirubin
rs11690021	2	0	239637228	C	T	5.65875e-05	Total Bilirubin
rs71522756	8	0	106746337	T	C	5.65926e-05	Total Bilirubin
rs61483113	9	0	74937130	T	A	5.66845e-05	Total Bilirubin
rs17275498	2	0	231420401	C	A	5.66825e-05	Total Bilirubin
rs1907609	11	0	6991389	A	G	5.66768e-05	Total Bilirubin
rs73640768	9	0	3810885	G	T	5.66696e-05	Total Bilirubin
rs11024580	11	0	2939126	A	C	5.66695e-05	Total Bilirubin
rs138765109	20	0	47864681	T	C	5.66566e-05	Total Bilirubin
rs55949030	16	0	84638384	A	C	5.66497e-05	Total Bilirubin
rs147617137	16	0	3727629	T	C	5.66998e-05	Total Bilirubin
rs75916225	3	0	9862925	G	A	5.66461e-05	Total Bilirubin
rs78967667	14	0	50004573	C	T	5.66284e-05	Total Bilirubin
rs843627	2	0	54547724	G	A	5.66259e-05	Total Bilirubin
rs117525517	12	0	93654870	A	C	5.66209e-05	Total Bilirubin
rs56103207	10	0	71275195	T	C	5.66066e-05	Total Bilirubin
rs1678168	2	0	231337608	C	T	5.66053e-05	Total Bilirubin
rs10770708	12	0	20863469	T	C	5.66014e-05	Total Bilirubin
rs4913045	5	0	145237992	C	T	5.65964e-05	Total Bilirubin
rs74750890	12	0	1678436	A	G	5.66428e-05	Total Bilirubin
rs115869076	2	0	236244781	A	G	5.78615e-05	Total Bilirubin
rs202192122	4	0	89020529	A	G	5.78633e-05	Total Bilirubin
rs75566620	12	0	122476623	T	G	5.78717e-05	Total Bilirubin
rs77229776	9	0	112857601	A	G	5.93034e-05	Total Bilirubin
rs17413452	2	0	222065101	C	T	5.93012e-05	Total Bilirubin
rs78379513	17	0	75240472	C	T	5.92575e-05	Total Bilirubin
rs72839875	10	0	85844634	C	T	5.92491e-05	Total Bilirubin
rs61910036	12	0	24209038	A	G	5.92354e-05	Total Bilirubin
rs1169282	12	0	121420430	T	C	5.92337e-05	Total Bilirubin
rs2802950	1	0	235014035	A	G	5.92238e-05	Total Bilirubin
rs547045	19	0	58788236	G	A	5.92157e-05	Total Bilirubin
rs117029735	16	0	85199031	C	T	5.92131e-05	Total Bilirubin
rs67700487	8	0	138252386	A	G	5.92063e-05	Total Bilirubin
rs1559990	10	0	80130592	C	T	5.92051e-05	Total Bilirubin
rs77434755	3	0	129191434	G	T	5.91999e-05	Total Bilirubin
rs2736863	8	0	134463832	T	G	5.91992e-05	Total Bilirubin
rs12669528	7	0	21498621	G	C	5.91923e-05	Total Bilirubin
rs62528715	8	0	140860662	A	T	5.91793e-05	Total Bilirubin
rs12544797	8	0	129545085	C	T	5.93109e-05	Total Bilirubin
rs72896206	17	0	76091048	G	C	5.93129e-05	Total Bilirubin
rs76557272	12	0	46140415	T	C	5.93135e-05	Total Bilirubin
rs61871243	11	0	2998622	A	G	5.93141e-05	Total Bilirubin
rs76448549	17	0	29924655	T	C	5.95035e-05	Total Bilirubin
rs7911350	10	0	101123281	G	T	5.94827e-05	Total Bilirubin
rs117576908	22	0	37471208	A	G	5.94697e-05	Total Bilirubin
rs115373549	2	0	237410552	C	G	5.94692e-05	Total Bilirubin
rs77943567	4	0	802144	T	C	5.94642e-05	Total Bilirubin
rs116922357	20	0	10057665	T	C	5.9458e-05	Total Bilirubin
rs6732816	2	0	237832288	C	A	5.94307e-05	Total Bilirubin
rs1554968	8	0	134507904	T	C	5.91769e-05	Total Bilirubin
rs79179836	15	0	80795039	A	G	5.94234e-05	Total Bilirubin
rs149755500	2	0	179631323	T	C	5.94106e-05	Total Bilirubin
rs116493005	5	0	105894116	G	A	5.94072e-05	Total Bilirubin
rs72892786	6	0	77918109	A	C	5.93982e-05	Total Bilirubin
rs9792217	8	0	42549676	T	C	5.93818e-05	Total Bilirubin
rs11046234	12	0	22072257	G	A	5.9378e-05	Total Bilirubin
rs72665870	4	0	89931611	G	A	5.9341e-05	Total Bilirubin
rs62514003	8	0	134198196	C	T	5.93209e-05	Total Bilirubin
rs931640	2	0	47483458	T	G	5.94168e-05	Total Bilirubin
rs11258278	10	0	13274004	C	T	5.95041e-05	Total Bilirubin
rs79339504	8	0	134305571	A	G	5.91701e-05	Total Bilirubin
rs113797384	2	0	46306040	A	G	5.91639e-05	Total Bilirubin
rs2110159	12	0	21649160	C	T	5.90007e-05	Total Bilirubin
rs35995371	3	0	46177162	G	A	5.89967e-05	Total Bilirubin
rs201355193	2	0	234102591	A	G	5.89663e-05	Total Bilirubin
rs117843241	8	0	143904752	G	A	5.89583e-05	Total Bilirubin
rs540662	1	0	228454023	T	G	5.89523e-05	Total Bilirubin
rs7213942	17	0	7625775	C	A	5.89469e-05	Total Bilirubin
rs76563219	4	0	86441520	C	T	5.89423e-05	Total Bilirubin
rs10043985	5	0	110401468	C	A	5.89402e-05	Total Bilirubin
rs1737341	16	0	828466	T	C	5.894e-05	Total Bilirubin
rs11638569	15	0	60128169	C	T	5.89304e-05	Total Bilirubin
Affx-89007503	4	0	89827557	G	GTC	5.89279e-05	Total Bilirubin
rs2660205	10	0	52814314	A	G	5.89215e-05	Total Bilirubin
rs117610728	11	0	8615886	T	C	5.8917e-05	Total Bilirubin
rs79330112	2	0	238433687	A	G	5.89062e-05	Total Bilirubin
rs118130352	16	0	6926910	A	G	5.89035e-05	Total Bilirubin
rs11775450	8	0	135947172	G	A	5.90293e-05	Total Bilirubin
rs78969819	8	0	143750095	C	T	5.90367e-05	Total Bilirubin
rs72895494	11	0	44830733	C	T	5.9039e-05	Total Bilirubin
rs13010612	2	0	233554720	A	G	5.9039e-05	Total Bilirubin
rs11871881	17	0	72036503	A	G	5.91632e-05	Total Bilirubin
rs6728892	2	0	239953346	A	G	5.91519e-05	Total Bilirubin
rs115014767	2	0	240625989	A	G	5.91282e-05	Total Bilirubin
rs118160703	13	0	63075856	C	T	5.91235e-05	Total Bilirubin
rs77624946	1	0	233430252	C	G	5.91176e-05	Total Bilirubin
rs78389144	3	0	47211343	C	T	5.91053e-05	Total Bilirubin
rs76581894	4	0	161226313	T	C	5.91024e-05	Total Bilirubin
rs114187327	2	0	239674606	G	C	5.91642e-05	Total Bilirubin
rs298725	9	0	94035139	A	C	5.90947e-05	Total Bilirubin
rs145741558	2	0	242078140	A	G	5.90795e-05	Total Bilirubin
rs2673969	1	0	235030542	C	T	5.9072e-05	Total Bilirubin
rs117283566	12	0	28259441	T	C	5.90694e-05	Total Bilirubin
rs4558582	2	0	241379144	A	G	5.90652e-05	Total Bilirubin
rs141301311	20	0	40052133	A	G	5.90503e-05	Total Bilirubin
rs3822288	4	0	110854544	T	C	5.90481e-05	Total Bilirubin
rs74699554	17	0	70790276	C	T	5.90471e-05	Total Bilirubin
rs9551404	13	0	28414265	G	A	5.90922e-05	Total Bilirubin
rs116500379	15	0	64238489	T	C	5.89032e-05	Total Bilirubin
rs12820777	12	0	107387426	T	C	5.95082e-05	Total Bilirubin
rs138221647	4	0	89349818	TA	T	5.95118e-05	Total Bilirubin
rs35291004	3	0	63714061	C	T	5.98741e-05	Total Bilirubin
rs79227269	2	0	162508817	A	G	5.98681e-05	Total Bilirubin
rs4279480	6	0	32290927	G	T	5.98653e-05	Total Bilirubin
rs11694161	2	0	67942920	C	T	5.98593e-05	Total Bilirubin
rs9302698	16	0	58367397	G	T	5.98583e-05	Total Bilirubin
rs4654291	1	0	246716604	T	C	5.98531e-05	Total Bilirubin
rs2267250	22	0	34067054	T	C	5.98481e-05	Total Bilirubin
rs13000959	2	0	155743470	A	G	5.98426e-05	Total Bilirubin
rs78153808	12	0	20236709	T	C	5.98312e-05	Total Bilirubin
rs76372997	19	0	31186609	T	C	5.98281e-05	Total Bilirubin
rs7756117	6	0	26046565	G	A	5.98221e-05	Total Bilirubin
rs62264572	3	0	123373015	C	G	5.98113e-05	Total Bilirubin
rs75513090	8	0	136859102	G	A	5.98109e-05	Total Bilirubin
rs55689054	2	0	241078396	A	G	5.97941e-05	Total Bilirubin
rs12001305	9	0	34903675	G	A	5.97908e-05	Total Bilirubin
rs1975605	8	0	134690434	A	G	5.98783e-05	Total Bilirubin
rs7166205	15	0	41514733	G	A	5.98853e-05	Total Bilirubin
rs115133377	1	0	158585820	C	T	5.98855e-05	Total Bilirubin
rs12493333	3	0	157249759	T	C	5.98863e-05	Total Bilirubin
rs4251424	12	0	44153826	T	C	5.99583e-05	Total Bilirubin
rs111643702	4	0	145041577	T	C	5.99554e-05	Total Bilirubin
rs2592127	2	0	233791648	T	G	5.99519e-05	Total Bilirubin
rs74490605	2	0	239695989	G	T	5.99459e-05	Total Bilirubin
rs72702608	14	0	99609371	A	G	5.99457e-05	Total Bilirubin
rs4746839	10	0	71062762	G	A	5.99455e-05	Total Bilirubin
rs72753302	9	0	126018992	C	A	5.99419e-05	Total Bilirubin
rs11674242	2	0	234134795	T	C	5.97887e-05	Total Bilirubin
rs1981948	12	0	21768046	G	A	5.99369e-05	Total Bilirubin
rs4503982	2	0	234092029	C	T	5.99289e-05	Total Bilirubin
rs117986729	8	0	120295702	C	T	5.99266e-05	Total Bilirubin
rs1674870	6	0	43434222	A	C	5.99264e-05	Total Bilirubin
rs9332739	6	0	31903804	C	G	5.9903e-05	Total Bilirubin
rs66502240	4	0	4741418	T	C	5.98955e-05	Total Bilirubin
rs36098593	2	0	176499788	G	A	5.98946e-05	Total Bilirubin
rs13178545	5	0	122817253	C	T	5.98938e-05	Total Bilirubin
rs11187782	10	0	95820885	G	A	5.99356e-05	Total Bilirubin
rs74017959	16	0	48468459	G	A	5.95095e-05	Total Bilirubin
rs72867493	11	0	13319207	C	T	5.97806e-05	Total Bilirubin
rs79877925	8	0	136874202	G	A	5.97687e-05	Total Bilirubin
rs78691875	12	0	113070264	A	C	5.95884e-05	Total Bilirubin
rs263248	8	0	131793283	A	G	5.95871e-05	Total Bilirubin
rs75490572	7	0	119189261	T	C	5.95747e-05	Total Bilirubin
rs74052093	14	0	51894422	G	T	5.95615e-05	Total Bilirubin
rs117487769	20	0	31485620	G	A	5.95494e-05	Total Bilirubin
rs772783	2	0	235241961	A	G	5.95448e-05	Total Bilirubin
rs12417907	11	0	131330300	A	G	5.95428e-05	Total Bilirubin
rs185951147	2	0	236092974	G	A	5.95417e-05	Total Bilirubin
rs1026071	11	0	13364712	G	A	5.95363e-05	Total Bilirubin
rs78562783	12	0	104762698	A	G	5.9536e-05	Total Bilirubin
rs4131153	3	0	17097254	A	G	5.9535e-05	Total Bilirubin
rs34509178	5	0	154365422	G	A	5.95296e-05	Total Bilirubin
rs76064409	11	0	132008008	A	G	5.95244e-05	Total Bilirubin
rs71484425	11	0	56969213	T	C	5.95231e-05	Total Bilirubin
rs55855666	4	0	106304683	C	T	5.95212e-05	Total Bilirubin
rs73223828	13	0	75216674	C	T	5.95901e-05	Total Bilirubin
rs74748959	12	0	111421673	T	C	5.96204e-05	Total Bilirubin
rs2929986	8	0	134211526	T	C	5.96241e-05	Total Bilirubin
rs76155399	19	0	49592320	G	A	5.96275e-05	Total Bilirubin
rs117356060	12	0	18026239	T	C	5.97541e-05	Total Bilirubin
Affx-19656237	2	0	240660209	A	G	5.97452e-05	Total Bilirubin
rs116003127	5	0	136804479	A	G	5.97403e-05	Total Bilirubin
rs79736926	8	0	130909688	C	T	5.97154e-05	Total Bilirubin
rs74717225	17	0	59185686	C	T	5.97089e-05	Total Bilirubin
rs118158841	20	0	22148836	C	A	5.96962e-05	Total Bilirubin
rs61735313	8	0	41582031	T	G	5.96956e-05	Total Bilirubin
rs17704256	4	0	88102821	T	C	5.97787e-05	Total Bilirubin
rs117093517	12	0	122518243	G	A	5.9687e-05	Total Bilirubin
rs73843325	4	0	88815009	T	C	5.96625e-05	Total Bilirubin
rs150969952	8	0	144941879	A	G	5.96572e-05	Total Bilirubin
rs263238	8	0	131812033	A	G	5.96523e-05	Total Bilirubin
rs79784457	16	0	86560569	A	G	5.96416e-05	Total Bilirubin
rs75313033	3	0	137519937	A	G	5.96353e-05	Total Bilirubin
rs28653537	11	0	107623778	G	A	5.96353e-05	Total Bilirubin
rs10707067	8	0	83297981	A	AG	5.96276e-05	Total Bilirubin
rs17631144	12	0	21980378	T	C	5.96841e-05	Total Bilirubin
rs200784979	11	0	9809181	A	G	5.88841e-05	Total Bilirubin
rs181537499	10	0	71074340	G	C	5.8884e-05	Total Bilirubin
Affx-22001783	3	0	197145055	G	A	5.88778e-05	Total Bilirubin
rs10184282	2	0	229173032	A	G	5.82165e-05	Total Bilirubin
rs116796158	4	0	127367941	G	A	5.82133e-05	Total Bilirubin
rs6129744	20	0	39684855	G	A	5.82127e-05	Total Bilirubin
rs61863081	10	0	94786148	T	C	5.81906e-05	Total Bilirubin
rs10865035	2	0	100835734	A	G	5.81882e-05	Total Bilirubin
rs139834566	1	0	230931026	A	G	5.81877e-05	Total Bilirubin
rs62520369	8	0	133315127	A	G	5.81796e-05	Total Bilirubin
rs55873687	2	0	218871661	A	G	5.81712e-05	Total Bilirubin
rs1805378	16	0	2094653	G	A	5.8168e-05	Total Bilirubin
rs4719814	7	0	25501256	G	A	5.81674e-05	Total Bilirubin
rs8180206	4	0	150283932	T	C	5.81673e-05	Total Bilirubin
rs73055782	19	0	46500197	C	T	5.81637e-05	Total Bilirubin
rs78674015	1	0	146828670	T	C	5.81538e-05	Total Bilirubin
rs113858576	20	0	9660739	A	G	5.8153e-05	Total Bilirubin
rs10216700	8	0	141041841	G	A	5.81346e-05	Total Bilirubin
rs143962471	1	0	247835673	T	C	5.82205e-05	Total Bilirubin
rs588933	9	0	2537815	C	T	5.82206e-05	Total Bilirubin
rs78813970	2	0	240589291	C	T	5.82228e-05	Total Bilirubin
rs79231131	6	0	11314769	G	A	5.82356e-05	Total Bilirubin
rs12320968	12	0	21539769	G	A	5.83729e-05	Total Bilirubin
rs55916807	17	0	16852282	T	C	5.83685e-05	Total Bilirubin
rs67024255	10	0	53966026	C	T	5.83601e-05	Total Bilirubin
rs55837900	8	0	41743504	G	A	5.83459e-05	Total Bilirubin
rs1200010	5	0	92034070	A	G	5.8325e-05	Total Bilirubin
rs76689236	8	0	138950299	A	G	5.8317e-05	Total Bilirubin
rs55948824	16	0	1534215	A	G	5.83014e-05	Total Bilirubin
rs72727853	8	0	139666579	A	G	5.81319e-05	Total Bilirubin
rs11106410	12	0	92458322	C	A	5.83008e-05	Total Bilirubin
rs114197023	1	0	234796332	C	T	5.82958e-05	Total Bilirubin
rs77476115	1	0	69610942	G	A	5.82874e-05	Total Bilirubin
rs116916156	9	0	92112223	A	G	5.82845e-05	Total Bilirubin
rs78480498	5	0	169028316	A	C	5.82754e-05	Total Bilirubin
rs11687749	2	0	237874257	T	C	5.82563e-05	Total Bilirubin
rs61874460	10	0	131588141	T	C	5.82501e-05	Total Bilirubin
rs10445708	2	0	8000631	T	C	5.82408e-05	Total Bilirubin
rs12317515	12	0	22340593	T	C	5.82964e-05	Total Bilirubin
rs11224382	11	0	100551900	G	A	5.83788e-05	Total Bilirubin
rs77868798	8	0	132567595	A	C	5.81236e-05	Total Bilirubin
rs35668759	10	0	94840631	C	A	5.81113e-05	Total Bilirubin
rs75162703	19	0	17198195	G	A	5.79393e-05	Total Bilirubin
rs4548199	8	0	19540966	G	T	5.79377e-05	Total Bilirubin
rs55807285	2	0	56502042	G	A	5.79318e-05	Total Bilirubin
rs7098233	10	0	91422868	T	G	5.7924e-05	Total Bilirubin
rs16855688	3	0	170772678	G	A	5.79168e-05	Total Bilirubin
rs111491353	2	0	238483874	A	C	5.79057e-05	Total Bilirubin
rs151231558	5	0	131714100	T	G	5.79039e-05	Total Bilirubin
rs6749416	2	0	240686946	A	G	5.78988e-05	Total Bilirubin
rs72725632	8	0	139366749	A	G	5.78958e-05	Total Bilirubin
rs117968396	16	0	28337920	A	G	5.78953e-05	Total Bilirubin
rs12922040	16	0	15869466	T	C	5.78936e-05	Total Bilirubin
rs74858033	17	0	6014188	T	C	5.78831e-05	Total Bilirubin
rs2024802	20	0	10028146	C	T	5.78831e-05	Total Bilirubin
rs115152049	2	0	43901630	A	G	5.78828e-05	Total Bilirubin
rs17346093	2	0	55128640	C	G	5.788e-05	Total Bilirubin
rs55702424	4	0	101240109	A	G	5.79411e-05	Total Bilirubin
rs11762254	7	0	25662044	T	G	5.79413e-05	Total Bilirubin
rs9458066	6	0	161368268	T	G	5.79474e-05	Total Bilirubin
rs17320535	3	0	112985622	C	T	5.79532e-05	Total Bilirubin
rs4659764	1	0	237171386	G	A	5.80905e-05	Total Bilirubin
rs6078968	20	0	13244733	A	C	5.80838e-05	Total Bilirubin
rs17174790	16	0	13966742	A	G	5.80765e-05	Total Bilirubin
rs17811822	8	0	117838833	T	C	5.80724e-05	Total Bilirubin
rs72982121	2	0	235148182	A	G	5.80656e-05	Total Bilirubin
rs139712739	12	0	121431382	G	A	5.80486e-05	Total Bilirubin
rs78742465	3	0	127382	G	A	5.80302e-05	Total Bilirubin
rs55945684	2	0	179397654	G	A	5.81116e-05	Total Bilirubin
rs11786470	8	0	136788550	G	T	5.80298e-05	Total Bilirubin
rs4810086	20	0	56163687	A	G	5.80163e-05	Total Bilirubin
rs78074991	11	0	9767648	C	A	5.80137e-05	Total Bilirubin
rs116659824	3	0	141712969	T	G	5.79902e-05	Total Bilirubin
rs76263497	15	0	60878804	A	G	5.79864e-05	Total Bilirubin
rs117776523	12	0	113121242	C	T	5.79799e-05	Total Bilirubin
rs35875994	18	0	8715631	T	C	5.79773e-05	Total Bilirubin
rs112370969	9	0	93977315	A	G	5.79719e-05	Total Bilirubin
rs61729264	6	0	26156993	T	G	5.80225e-05	Total Bilirubin
rs113100236	2	0	219887050	A	G	5.83791e-05	Total Bilirubin
rs12472914	2	0	64667920	A	G	5.83834e-05	Total Bilirubin
rs16904685	8	0	133452802	A	C	5.83886e-05	Total Bilirubin
rs11735662	4	0	145026126	T	C	5.87328e-05	Total Bilirubin
rs73236125	4	0	56114687	A	G	5.87262e-05	Total Bilirubin
rs7650684	3	0	125882132	C	T	5.87177e-05	Total Bilirubin
rs6129800	20	0	39914030	A	G	5.87143e-05	Total Bilirubin
rs57497051	11	0	3104906	A	C	5.87107e-05	Total Bilirubin
rs7099229	10	0	96134685	A	G	5.87098e-05	Total Bilirubin
rs78590548	2	0	233539580	G	A	5.87017e-05	Total Bilirubin
rs11715044	3	0	102324258	C	T	5.87007e-05	Total Bilirubin
rs116144428	4	0	89941889	T	C	5.86981e-05	Total Bilirubin
rs115900338	2	0	155677812	G	A	5.86753e-05	Total Bilirubin
rs75942484	11	0	44861065	A	G	5.86739e-05	Total Bilirubin
rs80193626	3	0	53772118	G	A	5.86709e-05	Total Bilirubin
rs117746146	8	0	41595528	T	C	5.86677e-05	Total Bilirubin
rs74806909	4	0	66110719	G	A	5.86607e-05	Total Bilirubin
Affx-80270864	2	0	220471540	C	CAG	5.86558e-05	Total Bilirubin
rs622116	12	0	20394299	T	C	5.87338e-05	Total Bilirubin
rs12118234	1	0	238498918	G	T	5.87488e-05	Total Bilirubin
rs17128296	11	0	123923655	C	G	5.8759e-05	Total Bilirubin
rs17091905	8	0	19849757	A	G	5.87858e-05	Total Bilirubin
rs188689795	2	0	216654096	C	T	5.8871e-05	Total Bilirubin
rs11774491	8	0	134355247	C	T	5.88652e-05	Total Bilirubin
rs140060499	11	0	55761734	A	T	5.88631e-05	Total Bilirubin
rs35682919	4	0	5251069	A	T	5.88619e-05	Total Bilirubin
rs78092976	16	0	20134617	T	G	5.88529e-05	Total Bilirubin
rs4981951	14	0	20764094	C	G	5.88391e-05	Total Bilirubin
rs72996159	2	0	239996265	C	T	5.88293e-05	Total Bilirubin
rs74498587	2	0	43043134	T	C	5.86485e-05	Total Bilirubin
rs7609062	2	0	238671889	A	G	5.88284e-05	Total Bilirubin
rs146728751	4	0	79500235	A	G	5.88268e-05	Total Bilirubin
rs78574737	20	0	25639835	A	G	5.88168e-05	Total Bilirubin
rs72683367	8	0	143138654	T	C	5.88129e-05	Total Bilirubin
Affx-89012405	16	0	2328326	A	G	5.88063e-05	Total Bilirubin
rs973588	12	0	23828139	T	C	5.87954e-05	Total Bilirubin
rs78841716	11	0	2939037	C	A	5.87901e-05	Total Bilirubin
rs116889122	12	0	95344482	C	T	5.87899e-05	Total Bilirubin
rs181430930	6	0	31378575	A	G	5.88278e-05	Total Bilirubin
rs33449	3	0	42400801	C	A	5.86188e-05	Total Bilirubin
rs117959945	10	0	71134934	G	A	5.86179e-05	Total Bilirubin
rs77018943	4	0	7208937	A	G	5.86129e-05	Total Bilirubin
rs1003879	6	0	32299592	A	G	5.84845e-05	Total Bilirubin
rs115291265	3	0	12478861	T	C	5.8468e-05	Total Bilirubin
rs781098	9	0	31629602	T	C	5.84647e-05	Total Bilirubin
rs2033539	13	0	113463088	A	G	5.84409e-05	Total Bilirubin
rs10968301	9	0	28043906	C	T	5.84373e-05	Total Bilirubin
rs7578855	2	0	238801297	C	T	5.8433e-05	Total Bilirubin
rs72692091	9	0	4372138	A	G	5.84277e-05	Total Bilirubin
rs73226258	12	0	121375583	T	C	5.84982e-05	Total Bilirubin
rs117823258	9	0	20094086	C	G	5.84223e-05	Total Bilirubin
rs4973599	2	0	233934575	A	C	5.84113e-05	Total Bilirubin
rs114236073	8	0	137922435	C	T	5.83996e-05	Total Bilirubin
rs35536893	8	0	139578620	A	G	5.83979e-05	Total Bilirubin
rs35295448	1	0	20682348	T	C	5.83977e-05	Total Bilirubin
rs62289168	4	0	3842335	C	T	5.83947e-05	Total Bilirubin
rs72960514	2	0	228639941	T	C	5.83932e-05	Total Bilirubin
rs35009497	8	0	131403992	T	C	5.83901e-05	Total Bilirubin
rs4534906	17	0	40157157	C	G	5.84196e-05	Total Bilirubin
rs11689136	2	0	237589104	C	T	5.60151e-05	Total Bilirubin
rs72721035	8	0	133383299	T	C	5.85084e-05	Total Bilirubin
rs17157564	10	0	2091021	A	G	5.85182e-05	Total Bilirubin
rs73153727	3	0	147652324	T	C	5.85922e-05	Total Bilirubin
rs28930675	1	0	231902975	T	C	5.85894e-05	Total Bilirubin
rs77980966	3	0	141581318	A	G	5.85885e-05	Total Bilirubin
rs78174500	12	0	32722035	A	C	5.85872e-05	Total Bilirubin
rs17553723	8	0	137153500	C	A	5.85799e-05	Total Bilirubin
rs111235991	8	0	134004402	A	G	5.85788e-05	Total Bilirubin
rs281385	19	0	49217261	A	G	5.85759e-05	Total Bilirubin
rs117890063	16	0	11448974	G	A	5.85169e-05	Total Bilirubin
rs2278742	2	0	238991796	C	T	5.85744e-05	Total Bilirubin
rs9397581	6	0	153383590	A	G	5.85651e-05	Total Bilirubin
rs77723708	8	0	63420477	T	C	5.85543e-05	Total Bilirubin
rs10772942	12	0	16672401	T	G	5.85491e-05	Total Bilirubin
rs2138401	2	0	233549020	A	G	5.85465e-05	Total Bilirubin
rs117970881	11	0	10869189	G	T	5.8541e-05	Total Bilirubin
rs339532	13	0	60587347	T	C	5.85368e-05	Total Bilirubin
rs72743676	9	0	89868247	G	A	5.85222e-05	Total Bilirubin
rs72973336	2	0	228879579	A	G	5.85736e-05	Total Bilirubin
rs140936029	2	0	235542149	A	C	5.99613e-05	Total Bilirubin
rs13230986	7	0	75437507	A	C	5.60139e-05	Total Bilirubin
rs16936469	9	0	18250237	C	T	5.60041e-05	Total Bilirubin
rs139229268	4	0	1531365	A	G	5.37388e-05	Total Bilirubin
rs13045755	20	0	10069948	A	G	5.37344e-05	Total Bilirubin
rs115934707	4	0	69188914	G	T	5.37292e-05	Total Bilirubin
rs115744932	1	0	110941510	T	C	5.37175e-05	Total Bilirubin
rs4656726	1	0	169842669	A	G	5.37154e-05	Total Bilirubin
rs2289235	2	0	231738168	A	G	5.3714e-05	Total Bilirubin
rs67946750	8	0	138056288	A	G	5.37029e-05	Total Bilirubin
rs76746205	2	0	196295078	T	C	5.36972e-05	Total Bilirubin
rs939345	17	0	38217350	T	C	5.36885e-05	Total Bilirubin
rs12726176	1	0	229513086	A	C	5.36827e-05	Total Bilirubin
rs142615706	1	0	228538568	G	C	5.36783e-05	Total Bilirubin
rs149443419	11	0	608593	A	G	5.36761e-05	Total Bilirubin
rs11043866	12	0	18264013	G	T	5.3674e-05	Total Bilirubin
rs72650673	12	0	111885310	A	G	5.36727e-05	Total Bilirubin
rs4876662	8	0	117556270	A	G	5.36689e-05	Total Bilirubin
rs62385405	5	0	158453150	C	T	5.37442e-05	Total Bilirubin
rs17833923	19	0	33916271	T	C	5.37445e-05	Total Bilirubin
rs116266997	3	0	191610414	C	A	5.37494e-05	Total Bilirubin
rs77569894	9	0	117012440	T	C	5.37582e-05	Total Bilirubin
rs113440534	1	0	4028350	G	T	5.38349e-05	Total Bilirubin
rs4964064	12	0	23205718	T	C	5.38259e-05	Total Bilirubin
rs11776809	8	0	135973562	C	A	5.38227e-05	Total Bilirubin
rs113564258	1	0	17542564	T	C	5.38172e-05	Total Bilirubin
rs77407616	18	0	62728432	C	T	5.38122e-05	Total Bilirubin
rs73001534	2	0	240357382	T	G	5.3812e-05	Total Bilirubin
rs72850051	11	0	2992982	T	C	5.38111e-05	Total Bilirubin
rs3944654	11	0	95849901	A	C	5.36603e-05	Total Bilirubin
rs79075445	2	0	218419812	A	G	5.38003e-05	Total Bilirubin
rs326	8	0	19819439	G	A	5.37957e-05	Total Bilirubin
rs71327562	3	0	104912818	C	G	5.37891e-05	Total Bilirubin
rs4738423	8	0	75044382	G	T	5.37785e-05	Total Bilirubin
rs77364436	10	0	71423225	C	A	5.37748e-05	Total Bilirubin
rs79500378	2	0	134986578	T	C	5.37724e-05	Total Bilirubin
rs1154839	8	0	78271372	T	C	5.37674e-05	Total Bilirubin
rs57960663	8	0	134194701	G	A	5.37645e-05	Total Bilirubin
rs4748151	10	0	15321059	C	T	5.37959e-05	Total Bilirubin
rs11690620	2	0	235920400	G	A	5.38418e-05	Total Bilirubin
rs74036376	15	0	97773305	T	C	5.36598e-05	Total Bilirubin
rs77603376	12	0	20505035	A	C	5.3656e-05	Total Bilirubin
rs11926743	3	0	187754559	C	G	5.35581e-05	Total Bilirubin
rs28373466	4	0	30976034	T	G	5.35579e-05	Total Bilirubin
rs2240190	12	0	113346127	A	C	5.35543e-05	Total Bilirubin
rs73198777	12	0	113255639	A	G	5.35476e-05	Total Bilirubin
rs116340633	8	0	133881996	A	G	5.35403e-05	Total Bilirubin
rs76924924	2	0	225951253	A	G	5.35316e-05	Total Bilirubin
rs3871520	12	0	32275750	A	G	5.35313e-05	Total Bilirubin
rs4947409	7	0	52389207	G	A	5.35302e-05	Total Bilirubin
rs114481486	4	0	67890992	C	A	5.35258e-05	Total Bilirubin
rs116173389	3	0	121713506	T	C	5.35202e-05	Total Bilirubin
rs17642880	3	0	158427059	C	T	5.35127e-05	Total Bilirubin
rs9379904	6	0	26607672	T	C	5.35113e-05	Total Bilirubin
rs78493363	17	0	2847986	T	C	5.35113e-05	Total Bilirubin
rs139491786	16	0	2086421	T	C	5.35106e-05	Total Bilirubin
rs77365971	2	0	226021410	C	T	5.35093e-05	Total Bilirubin
rs6721966	2	0	240968068	T	G	5.35605e-05	Total Bilirubin
rs75509222	10	0	5393086	C	A	5.35611e-05	Total Bilirubin
rs115039240	5	0	92670375	C	T	5.35675e-05	Total Bilirubin
rs117962455	14	0	25572793	T	C	5.35764e-05	Total Bilirubin
rs61750615	12	0	6103650	A	G	5.36417e-05	Total Bilirubin
rs138974369	2	0	113832774	T	C	5.36394e-05	Total Bilirubin
rs6115218	20	0	25566485	G	A	5.36373e-05	Total Bilirubin
rs12746026	1	0	110111960	G	T	5.36293e-05	Total Bilirubin
rs73080516	7	0	28315399	G	A	5.36259e-05	Total Bilirubin
rs11124178	2	0	239964535	A	G	5.36248e-05	Total Bilirubin
rs73154010	3	0	161840540	A	G	5.36222e-05	Total Bilirubin
rs13214703	6	0	27941387	C	T	5.36589e-05	Total Bilirubin
rs7397734	12	0	132069364	A	G	5.36183e-05	Total Bilirubin
rs79126261	18	0	20494495	T	C	5.36079e-05	Total Bilirubin
rs10739971	9	0	96937680	A	G	5.36039e-05	Total Bilirubin
rs11759682	6	0	26270961	C	T	5.36002e-05	Total Bilirubin
rs61809211	1	0	183830170	G	A	5.35985e-05	Total Bilirubin
rs55818593	17	0	2846004	A	G	5.3595e-05	Total Bilirubin
rs141281214	12	0	22015989	T	C	5.35928e-05	Total Bilirubin
rs2802436	6	0	6943168	C	T	5.35884e-05	Total Bilirubin
rs73096990	20	0	22905373	G	A	5.36114e-05	Total Bilirubin
rs35810603	2	0	233709090	A	G	5.35061e-05	Total Bilirubin
rs79674745	4	0	24202779	G	A	5.38518e-05	Total Bilirubin
rs77217965	10	0	120958717	T	C	5.38572e-05	Total Bilirubin
rs117864131	12	0	92854399	A	C	5.41508e-05	Total Bilirubin
rs11776694	8	0	134512809	A	G	5.4149e-05	Total Bilirubin
rs472102	3	0	173131961	G	A	5.41478e-05	Total Bilirubin
rs78226938	2	0	241648293	A	G	5.41466e-05	Total Bilirubin
rs72982426	2	0	239664529	G	A	5.41448e-05	Total Bilirubin
rs111595697	2	0	238249631	A	G	5.41385e-05	Total Bilirubin
rs74375187	12	0	132090234	A	G	5.41273e-05	Total Bilirubin
rs7112035	11	0	11256491	T	C	5.41171e-05	Total Bilirubin
rs72915025	6	0	70063495	A	G	5.41107e-05	Total Bilirubin
rs3768735	2	0	46391611	C	T	5.41041e-05	Total Bilirubin
rs72656129	13	0	113128885	A	G	5.41e-05	Total Bilirubin
rs62193497	2	0	230209373	A	G	5.409e-05	Total Bilirubin
rs117350033	21	0	30744019	C	T	5.40883e-05	Total Bilirubin
rs189243324	19	0	50756009	T	C	5.40875e-05	Total Bilirubin
rs72811847	10	0	62514914	G	A	5.40861e-05	Total Bilirubin
rs11954761	5	0	122899027	A	G	5.41537e-05	Total Bilirubin
rs3804617	3	0	167527371	C	T	5.41543e-05	Total Bilirubin
rs117402467	7	0	64040338	T	C	5.41582e-05	Total Bilirubin
rs78957617	7	0	154542859	C	T	5.41599e-05	Total Bilirubin
rs73367866	18	0	2834700	T	C	5.42393e-05	Total Bilirubin
rs56162005	17	0	57679108	T	C	5.4231e-05	Total Bilirubin
rs73108012	7	0	45516218	T	A	5.42295e-05	Total Bilirubin
rs61759980	2	0	46373301	T	C	5.42172e-05	Total Bilirubin
rs113221158	10	0	60932260	G	T	5.42115e-05	Total Bilirubin
rs117276515	22	0	37274943	C	T	5.42054e-05	Total Bilirubin
rs2797578	10	0	95065296	C	A	5.42039e-05	Total Bilirubin
rs190686593	16	0	325035	A	G	5.40751e-05	Total Bilirubin
rs62073476	17	0	76438570	A	G	5.42036e-05	Total Bilirubin
rs35293211	2	0	233522030	C	T	5.41976e-05	Total Bilirubin
rs2278308	10	0	63778606	G	T	5.41873e-05	Total Bilirubin
rs72903131	11	0	44980550	G	A	5.41804e-05	Total Bilirubin
rs599129	1	0	234839705	C	T	5.41787e-05	Total Bilirubin
Affx-80244880	12	0	21693408	T	C	5.41701e-05	Total Bilirubin
rs72664931	1	0	32245883	T	C	5.41663e-05	Total Bilirubin
rs73134025	3	0	102326452	A	G	5.41641e-05	Total Bilirubin
rs79290253	10	0	97070992	A	C	5.42034e-05	Total Bilirubin
rs117985874	7	0	124814923	G	A	5.38566e-05	Total Bilirubin
rs79604506	12	0	21586636	A	G	5.40685e-05	Total Bilirubin
rs16844734	3	0	101797555	C	T	5.40636e-05	Total Bilirubin
rs6066955	20	0	47664922	G	A	5.39734e-05	Total Bilirubin
rs12782704	10	0	110781448	A	G	5.39694e-05	Total Bilirubin
rs72836620	10	0	113857682	C	G	5.39664e-05	Total Bilirubin
rs6487105	12	0	20678518	C	T	5.39613e-05	Total Bilirubin
rs6031740	20	0	43316438	A	G	5.39426e-05	Total Bilirubin
rs41266771	6	0	25966909	T	G	5.3923e-05	Total Bilirubin
rs12487182	3	0	16134610	T	C	5.39198e-05	Total Bilirubin
rs10001661	4	0	89249372	G	A	5.39185e-05	Total Bilirubin
rs1058214	13	0	39987772	C	T	5.39179e-05	Total Bilirubin
rs80276264	9	0	140951935	T	C	5.39178e-05	Total Bilirubin
rs74696903	2	0	235924381	A	G	5.38873e-05	Total Bilirubin
rs230182	1	0	20678551	G	A	5.38707e-05	Total Bilirubin
rs35057938	4	0	142693267	C	T	5.38703e-05	Total Bilirubin
rs80022920	7	0	21626386	C	T	5.38687e-05	Total Bilirubin
rs61732696	2	0	162762381	T	C	5.38595e-05	Total Bilirubin
rs2131925	1	0	63025942	G	T	5.39735e-05	Total Bilirubin
rs34928288	8	0	135328880	C	T	5.39761e-05	Total Bilirubin
rs2303560	2	0	230701501	A	C	5.39809e-05	Total Bilirubin
rs11835420	12	0	84524991	A	C	5.39831e-05	Total Bilirubin
rs12676904	8	0	141498753	T	C	5.40626e-05	Total Bilirubin
rs34454281	20	0	39791741	T	C	5.40581e-05	Total Bilirubin
rs73205265	21	0	35734013	G	C	5.40542e-05	Total Bilirubin
rs9657442	8	0	136748778	T	G	5.4045e-05	Total Bilirubin
rs75396687	16	0	84797967	T	G	5.40433e-05	Total Bilirubin
rs1491666	3	0	171153434	C	T	5.40385e-05	Total Bilirubin
rs75143991	8	0	136898786	G	C	5.40366e-05	Total Bilirubin
rs34991023	8	0	129020695	T	C	5.40667e-05	Total Bilirubin
rs12025349	1	0	213940781	C	T	5.40311e-05	Total Bilirubin
rs117598371	10	0	78719095	A	G	5.40199e-05	Total Bilirubin
rs6499	12	0	21624546	G	C	5.40187e-05	Total Bilirubin
rs78074442	15	0	91523222	C	T	5.40161e-05	Total Bilirubin
rs75480839	6	0	163893858	G	T	5.4007e-05	Total Bilirubin
rs9911004	17	0	14801892	A	G	5.39949e-05	Total Bilirubin
rs1661104	5	0	3163011	T	C	5.39928e-05	Total Bilirubin
rs9671929	14	0	96882432	T	G	5.39925e-05	Total Bilirubin
rs140213678	10	0	94834578	A	G	5.40266e-05	Total Bilirubin
rs9820768	3	0	3096611	T	G	5.42393e-05	Total Bilirubin
rs78790343	16	0	11715942	A	G	5.34991e-05	Total Bilirubin
rs76456240	4	0	87939942	C	T	5.3476e-05	Total Bilirubin
rs4698803	4	0	110914427	A	T	5.29723e-05	Total Bilirubin
rs4078321	20	0	9989934	A	G	5.29689e-05	Total Bilirubin
rs114743130	5	0	122870342	G	A	5.29682e-05	Total Bilirubin
rs115055865	2	0	237169369	G	A	5.29572e-05	Total Bilirubin
rs4512411	8	0	138298237	T	C	5.29561e-05	Total Bilirubin
rs147475878	11	0	10603483	A	G	5.29509e-05	Total Bilirubin
rs17335362	10	0	90197240	G	A	5.29425e-05	Total Bilirubin
rs113670091	8	0	118773470	G	T	5.29361e-05	Total Bilirubin
rs2887489	1	0	160265668	C	G	5.29353e-05	Total Bilirubin
rs146853860	11	0	45274235	T	C	5.29321e-05	Total Bilirubin
rs7566510	2	0	56398513	C	G	5.29261e-05	Total Bilirubin
rs72820821	10	0	64792735	C	T	5.29247e-05	Total Bilirubin
rs17259075	5	0	9451078	T	C	5.29201e-05	Total Bilirubin
rs4802400	19	0	38900078	G	A	5.29187e-05	Total Bilirubin
rs75949609	6	0	140571022	A	C	5.29178e-05	Total Bilirubin
rs35917093	2	0	242393087	T	C	5.29743e-05	Total Bilirubin
rs79981199	8	0	142864876	T	C	5.2975e-05	Total Bilirubin
rs79746977	2	0	166764256	A	G	5.29763e-05	Total Bilirubin
rs79898341	2	0	197898907	C	T	5.29807e-05	Total Bilirubin
rs74255324	17	0	16234260	A	G	5.3065e-05	Total Bilirubin
rs1643235	12	0	21995555	C	A	5.30607e-05	Total Bilirubin
rs1143646	4	0	3148653	G	T	5.30577e-05	Total Bilirubin
rs79141182	8	0	6080750	T	G	5.3056e-05	Total Bilirubin
rs75769408	3	0	112493068	G	A	5.30416e-05	Total Bilirubin
rs515466	20	0	10053395	C	G	5.3041e-05	Total Bilirubin
rs113544337	8	0	133513572	C	T	5.30328e-05	Total Bilirubin
rs72973540	2	0	235340190	A	G	5.29116e-05	Total Bilirubin
rs35464053	2	0	236506324	G	T	5.30319e-05	Total Bilirubin
rs117064254	7	0	1726663	T	C	5.30193e-05	Total Bilirubin
rs66482382	14	0	50034032	C	T	5.30184e-05	Total Bilirubin
rs11918632	3	0	2154893	T	C	5.30003e-05	Total Bilirubin
rs12423479	12	0	93673330	G	A	5.29998e-05	Total Bilirubin
rs202097247	3	0	12544774	T	G	5.29969e-05	Total Bilirubin
rs2917895	8	0	137635882	C	G	5.29961e-05	Total Bilirubin
Affx-80263605	20	0	34260672	C	T	5.29845e-05	Total Bilirubin
rs10787133	10	0	110828769	G	A	5.30287e-05	Total Bilirubin
rs75365412	2	0	174030735	G	A	5.30708e-05	Total Bilirubin
rs116100668	4	0	38982845	A	G	5.29102e-05	Total Bilirubin
rs117441445	16	0	60330874	T	C	5.29097e-05	Total Bilirubin
rs189569984	10	0	112544125	T	C	5.27926e-05	Total Bilirubin
rs79075595	2	0	239875918	T	G	5.27919e-05	Total Bilirubin
rs72678296	4	0	133280648	G	A	5.27913e-05	Total Bilirubin
rs11777967	8	0	139142017	C	T	5.27868e-05	Total Bilirubin
rs472031	11	0	61638420	A	G	5.27789e-05	Total Bilirubin
rs16893761	6	0	28157285	G	A	5.27756e-05	Total Bilirubin
rs6478311	9	0	120381246	G	A	5.27727e-05	Total Bilirubin
rs17104630	14	0	37000049	G	A	5.27704e-05	Total Bilirubin
rs9900427	17	0	66695224	C	T	5.27662e-05	Total Bilirubin
rs114807737	6	0	55622163	A	G	5.27652e-05	Total Bilirubin
rs9520097	13	0	107193761	A	G	5.27644e-05	Total Bilirubin
rs73101208	2	0	229949218	A	G	5.27588e-05	Total Bilirubin
rs16857751	2	0	218382456	T	C	5.27564e-05	Total Bilirubin
rs78452189	11	0	30976338	T	C	5.27559e-05	Total Bilirubin
rs116761983	1	0	37923006	A	G	7.23829e-05	Total Bilirubin
rs7602027	2	0	231157271	C	T	5.27929e-05	Total Bilirubin
rs149022148	16	0	2166538	A	G	5.27931e-05	Total Bilirubin
rs36093130	9	0	136906986	G	T	5.28014e-05	Total Bilirubin
rs72769998	2	0	5265337	C	A	5.28116e-05	Total Bilirubin
rs13212534	6	0	25983010	A	G	5.28909e-05	Total Bilirubin
rs8072423	17	0	48995527	A	G	5.28826e-05	Total Bilirubin
rs80072689	9	0	86759821	G	A	5.28817e-05	Total Bilirubin
rs118172550	16	0	2977338	T	G	5.2876e-05	Total Bilirubin
rs113832241	9	0	91204508	T	C	5.28607e-05	Total Bilirubin
rs73179562	13	0	40300685	A	G	5.28554e-05	Total Bilirubin
rs11611673	12	0	121451150	G	A	5.2852e-05	Total Bilirubin
rs148498470	1	0	46661749	T	C	5.291e-05	Total Bilirubin
rs1062597	17	0	63010848	G	C	5.28501e-05	Total Bilirubin
rs72742095	1	0	201856962	T	C	5.28467e-05	Total Bilirubin
rs3765520	10	0	13224886	T	G	5.28315e-05	Total Bilirubin
rs77784676	8	0	135207843	A	C	5.28288e-05	Total Bilirubin
rs7522395	1	0	156796697	T	C	5.28263e-05	Total Bilirubin
rs116884430	7	0	3435168	G	T	5.28201e-05	Total Bilirubin
rs11786581	8	0	135968819	C	T	5.2819e-05	Total Bilirubin
rs117202602	15	0	63744034	A	G	5.28185e-05	Total Bilirubin
rs75681053	17	0	57887212	C	A	5.28497e-05	Total Bilirubin
rs149675079	2	0	148148219	C	T	5.34797e-05	Total Bilirubin
rs17775523	2	0	167725445	C	A	5.30742e-05	Total Bilirubin
rs77435973	9	0	110382037	A	G	5.30806e-05	Total Bilirubin
rs79626027	19	0	56562106	A	G	5.33514e-05	Total Bilirubin
Affx-80257754	17	0	72345485	T	C	5.33477e-05	Total Bilirubin
rs74737732	4	0	177958179	T	C	5.33392e-05	Total Bilirubin
rs140524	22	0	50960682	T	C	5.33288e-05	Total Bilirubin
rs72880534	17	0	75306464	G	C	5.33242e-05	Total Bilirubin
rs17838315	1	0	109554910	A	C	5.33203e-05	Total Bilirubin
rs77457181	5	0	74435608	A	G	5.33138e-05	Total Bilirubin
rs182814773	2	0	55122061	G	A	5.33119e-05	Total Bilirubin
rs10130183	14	0	58698338	C	T	5.33073e-05	Total Bilirubin
rs34654948	16	0	1129270	T	C	5.32837e-05	Total Bilirubin
rs10208770	2	0	231034867	G	T	5.32826e-05	Total Bilirubin
rs11592143	10	0	94897992	T	C	5.32803e-05	Total Bilirubin
rs35240020	11	0	13340613	G	A	5.32775e-05	Total Bilirubin
rs9608624	22	0	27993597	C	A	5.32701e-05	Total Bilirubin
rs56063250	16	0	5150990	T	C	5.32653e-05	Total Bilirubin
rs4343253	15	0	85693478	T	C	5.33583e-05	Total Bilirubin
rs4376697	1	0	33448347	T	G	5.33607e-05	Total Bilirubin
rs117208979	10	0	10625200	C	T	5.33687e-05	Total Bilirubin
rs725124	12	0	23853069	C	T	5.33697e-05	Total Bilirubin
rs67267007	20	0	21790279	T	C	5.3463e-05	Total Bilirubin
rs139745869	19	0	43983666	A	G	5.3458e-05	Total Bilirubin
rs2853422	2	0	233341733	G	A	5.34528e-05	Total Bilirubin
rs77573186	2	0	157988283	T	C	5.34495e-05	Total Bilirubin
rs73070690	12	0	21979507	G	C	5.34492e-05	Total Bilirubin
rs6118687	20	0	9649234	A	G	5.34351e-05	Total Bilirubin
rs72822300	2	0	48787324	T	C	5.34327e-05	Total Bilirubin
rs17546678	15	0	53598719	C	A	5.32363e-05	Total Bilirubin
rs77368857	8	0	126374706	T	C	5.3429e-05	Total Bilirubin
rs7663223	4	0	164560459	A	G	5.34177e-05	Total Bilirubin
rs77129569	3	0	194917439	T	C	5.3413e-05	Total Bilirubin
rs72820803	10	0	64761387	T	C	5.34104e-05	Total Bilirubin
rs3748863	2	0	228776938	G	A	5.34102e-05	Total Bilirubin
rs116971685	7	0	75561197	T	G	5.34096e-05	Total Bilirubin
rs191397931	3	0	38847382	G	A	5.33936e-05	Total Bilirubin
rs147514637	6	0	31848492	C	G	5.33774e-05	Total Bilirubin
Affx-21108744	3	0	12776291	A	C	5.34245e-05	Total Bilirubin
rs117366634	13	0	35343070	A	G	5.30782e-05	Total Bilirubin
rs116512264	1	0	57284222	A	G	5.32314e-05	Total Bilirubin
rs13004962	2	0	240601572	A	G	5.3226e-05	Total Bilirubin
rs2857208	6	0	32743103	C	T	5.31716e-05	Total Bilirubin
rs2977501	8	0	134283468	T	C	5.31552e-05	Total Bilirubin
rs7085824	10	0	10603156	G	A	5.31547e-05	Total Bilirubin
rs74356205	8	0	135012357	A	G	5.31523e-05	Total Bilirubin
rs17151185	8	0	9995388	G	A	5.31465e-05	Total Bilirubin
rs16919327	10	0	65820276	A	G	5.31436e-05	Total Bilirubin
rs34251012	16	0	76482747	G	C	5.31325e-05	Total Bilirubin
rs116356161	2	0	38336180	G	T	5.31253e-05	Total Bilirubin
rs76820181	7	0	96564854	C	T	5.3117e-05	Total Bilirubin
rs55726545	12	0	92641690	C	T	5.31121e-05	Total Bilirubin
rs76009868	10	0	95080484	A	G	5.3106e-05	Total Bilirubin
rs77430735	13	0	43868365	T	C	5.31056e-05	Total Bilirubin
rs12425453	12	0	1656182	G	A	5.30988e-05	Total Bilirubin
rs139671460	17	0	79177324	C	T	5.30914e-05	Total Bilirubin
rs111756236	2	0	117817100	T	G	5.30893e-05	Total Bilirubin
rs147248269	3	0	16268950	C	T	5.3176e-05	Total Bilirubin
rs78082517	2	0	85265695	T	C	5.31778e-05	Total Bilirubin
rs4472495	8	0	134418301	C	T	5.31807e-05	Total Bilirubin
rs79149845	11	0	15682205	A	G	5.31835e-05	Total Bilirubin
rs7533739	1	0	208975033	C	A	5.32255e-05	Total Bilirubin
rs7632299	3	0	143056467	A	G	5.32253e-05	Total Bilirubin
rs78872022	2	0	229902569	A	G	5.32244e-05	Total Bilirubin
rs58476955	8	0	137036468	T	C	5.32241e-05	Total Bilirubin
rs73230015	3	0	136362223	A	G	5.32213e-05	Total Bilirubin
rs74397112	12	0	133094111	T	C	5.32184e-05	Total Bilirubin
rs4077440	2	0	44081042	T	C	5.32175e-05	Total Bilirubin
rs118049794	8	0	135580466	G	A	5.32292e-05	Total Bilirubin
rs74146712	10	0	83763627	G	A	5.32129e-05	Total Bilirubin
rs79531508	11	0	61955112	C	T	5.32075e-05	Total Bilirubin
rs112485179	8	0	141559159	T	C	5.32057e-05	Total Bilirubin
rs4909819	8	0	135893509	C	T	5.32046e-05	Total Bilirubin
rs148953528	1	0	201843378	G	A	5.31967e-05	Total Bilirubin
rs78328695	11	0	13726940	T	C	5.31925e-05	Total Bilirubin
rs67278605	18	0	2894997	A	C	5.31889e-05	Total Bilirubin
rs295	8	0	19816238	C	A	5.31882e-05	Total Bilirubin
rs58271889	8	0	134932539	T	C	5.32114e-05	Total Bilirubin
rs55837722	10	0	94850473	C	G	5.42552e-05	Total Bilirubin
rs16974381	16	0	84701562	C	A	5.42634e-05	Total Bilirubin
rs77738766	8	0	130118362	G	A	5.42777e-05	Total Bilirubin
rs117561576	12	0	1078547	A	G	5.54235e-05	Total Bilirubin
rs34760162	1	0	162022727	C	T	5.54233e-05	Total Bilirubin
rs13202608	6	0	127483308	C	T	5.54123e-05	Total Bilirubin
rs6712355	2	0	112231071	A	C	5.54117e-05	Total Bilirubin
rs35795032	1	0	15986868	A	G	5.53994e-05	Total Bilirubin
rs201482151	19	0	6222277	A	G	5.53969e-05	Total Bilirubin
