## Supplementary Data 1-10 for "Improved prediction of blood biomarkers using deep learning": supplementary_data_1-9.xlsx (part 36 of 41)

### Sheet: 5 (continued)
Supplementary data 5: SHAP activations of the DL GLN model for all 34 biomarkers on the validation set. Shown are the top 10,000 activated SNPs for each trait.
rs115599293	2	0	239832342	A	G	5.5394e-05	Total Bilirubin
rs75969720	15	0	70052155	A	G	5.53904e-05	Total Bilirubin
rs61755092	9	0	97329625	T	C	5.53826e-05	Total Bilirubin
rs74996221	8	0	139604178	T	C	5.53638e-05	Total Bilirubin
rs76648007	14	0	80950963	C	T	5.53528e-05	Total Bilirubin
rs117564318	15	0	64275843	T	C	5.53475e-05	Total Bilirubin
rs73496707	16	0	4563021	T	G	5.53426e-05	Total Bilirubin
rs115774646	6	0	26509392	A	G	5.53426e-05	Total Bilirubin
rs62091614	18	0	52053722	A	C	5.53348e-05	Total Bilirubin
rs73994540	2	0	228684223	A	G	5.54413e-05	Total Bilirubin
rs78337796	3	0	141203649	C	G	5.54685e-05	Total Bilirubin
rs75104500	4	0	82067196	T	C	5.54689e-05	Total Bilirubin
rs3802251	8	0	134305599	C	T	5.54714e-05	Total Bilirubin
rs116558422	1	0	231832398	T	C	5.55358e-05	Total Bilirubin
rs115837354	2	0	211403113	C	T	5.5533e-05	Total Bilirubin
rs12471028	2	0	235373349	C	T	5.55312e-05	Total Bilirubin
rs72652239	13	0	99093690	A	G	5.55298e-05	Total Bilirubin
rs77540872	12	0	20576951	A	G	5.55267e-05	Total Bilirubin
rs78581117	17	0	55967579	T	G	5.55207e-05	Total Bilirubin
rs75465717	14	0	66222252	A	G	5.552e-05	Total Bilirubin
rs9829454	3	0	125138824	T	C	5.53338e-05	Total Bilirubin
rs79569086	14	0	49341321	C	T	5.55007e-05	Total Bilirubin
rs142882915	2	0	230678650	A	G	5.54926e-05	Total Bilirubin
rs73003866	2	0	233282468	C	T	5.54919e-05	Total Bilirubin
rs71423637	2	0	235250966	C	T	5.54897e-05	Total Bilirubin
rs80256791	10	0	96231547	G	C	5.54891e-05	Total Bilirubin
rs77558555	11	0	12075732	G	A	5.54829e-05	Total Bilirubin
rs146306196	3	0	49866894	A	C	5.54727e-05	Total Bilirubin
rs894090	8	0	137677823	A	C	5.54714e-05	Total Bilirubin
rs79113125	6	0	65061346	A	C	5.55005e-05	Total Bilirubin
rs12420018	11	0	59707766	C	A	5.55363e-05	Total Bilirubin
rs76018481	16	0	56825435	T	C	5.53303e-05	Total Bilirubin
rs17313662	2	0	14111157	C	T	5.53219e-05	Total Bilirubin
rs78228416	2	0	149452008	C	T	5.51632e-05	Total Bilirubin
rs28551683	8	0	133231809	T	C	5.51613e-05	Total Bilirubin
rs117399563	15	0	89668885	A	G	5.51594e-05	Total Bilirubin
rs2257942	2	0	233769324	G	A	5.51524e-05	Total Bilirubin
rs72960575	2	0	228692431	C	G	5.51507e-05	Total Bilirubin
rs73248479	4	0	24754220	A	G	5.51497e-05	Total Bilirubin
rs17072442	6	0	111543412	C	A	5.51453e-05	Total Bilirubin
rs77822788	12	0	47616665	T	C	5.51417e-05	Total Bilirubin
rs115864860	2	0	231178446	G	C	5.51393e-05	Total Bilirubin
rs75937720	13	0	61269218	T	C	5.51375e-05	Total Bilirubin
rs17438129	12	0	28751864	C	A	5.51273e-05	Total Bilirubin
rs10743378	12	0	20710598	C	T	5.51268e-05	Total Bilirubin
rs6723221	2	0	52300359	A	G	5.51246e-05	Total Bilirubin
rs10849667	12	0	119979586	T	C	5.51213e-05	Total Bilirubin
rs1586844	12	0	21869672	G	A	5.51149e-05	Total Bilirubin
rs1724637	15	0	52773715	T	A	5.51758e-05	Total Bilirubin
rs117730347	7	0	35456516	A	C	5.5178e-05	Total Bilirubin
rs11829812	12	0	28976307	C	T	5.51801e-05	Total Bilirubin
rs7809279	7	0	17739031	C	T	5.51984e-05	Total Bilirubin
rs117073327	7	0	133038502	T	C	5.53178e-05	Total Bilirubin
rs72988727	2	0	237885047	G	A	5.52866e-05	Total Bilirubin
rs73016591	3	0	13092038	C	T	5.52687e-05	Total Bilirubin
rs74556741	3	0	127167352	T	C	5.52619e-05	Total Bilirubin
rs114825283	3	0	130480995	C	G	5.52447e-05	Total Bilirubin
Affx-52127471	1	0	8926474	T	G	5.52422e-05	Total Bilirubin
rs4897655	8	0	135000517	A	G	5.52284e-05	Total Bilirubin
rs74867193	5	0	122041971	G	C	5.53277e-05	Total Bilirubin
rs1116048	3	0	13537336	T	C	5.52269e-05	Total Bilirubin
rs12471827	2	0	238443509	G	A	5.52188e-05	Total Bilirubin
rs17546615	13	0	89325255	C	T	5.52178e-05	Total Bilirubin
rs79071674	4	0	124918332	C	T	5.52147e-05	Total Bilirubin
rs79677596	17	0	2349696	T	C	5.52144e-05	Total Bilirubin
rs2677866	18	0	2512035	G	A	5.52131e-05	Total Bilirubin
rs4515589	8	0	135280999	T	C	5.52129e-05	Total Bilirubin
rs116940272	8	0	130916295	A	G	5.52121e-05	Total Bilirubin
rs73227109	8	0	21106495	A	G	5.52222e-05	Total Bilirubin
rs6072090	20	0	39288490	A	G	5.51137e-05	Total Bilirubin
rs77768566	8	0	133394038	G	C	5.55401e-05	Total Bilirubin
rs114661937	5	0	141428976	A	G	5.55572e-05	Total Bilirubin
rs2978062	8	0	134571618	G	T	5.58794e-05	Total Bilirubin
rs78560069	6	0	27024823	A	G	5.58746e-05	Total Bilirubin
rs17412822	3	0	197082612	G	T	5.58728e-05	Total Bilirubin
rs72755464	15	0	70914929	A	G	5.58696e-05	Total Bilirubin
rs75058665	2	0	225837342	C	A	5.58689e-05	Total Bilirubin
rs17223632	5	0	141993631	T	C	5.58671e-05	Total Bilirubin
rs17752014	15	0	63305377	A	G	5.58601e-05	Total Bilirubin
rs80127737	10	0	100486986	G	A	5.58596e-05	Total Bilirubin
rs6720693	2	0	107940246	G	A	5.58591e-05	Total Bilirubin
rs111229788	5	0	115052306	A	G	5.5851e-05	Total Bilirubin
rs2233379	2	0	233897033	T	C	5.58402e-05	Total Bilirubin
rs145205966	2	0	202744815	T	C	5.58345e-05	Total Bilirubin
rs7569477	2	0	235997998	G	A	5.58302e-05	Total Bilirubin
rs163953	5	0	92289537	A	G	5.5829e-05	Total Bilirubin
rs142174717	17	0	65733661	G	A	5.58163e-05	Total Bilirubin
rs115601878	11	0	44860124	T	C	5.5896e-05	Total Bilirubin
rs137908154	8	0	145736215	A	G	5.5897e-05	Total Bilirubin
rs2977553	8	0	134244561	A	G	5.59184e-05	Total Bilirubin
rs35742201	1	0	168236099	A	G	5.59189e-05	Total Bilirubin
rs118181325	8	0	144595898	A	G	5.59893e-05	Total Bilirubin
rs73029915	3	0	167276947	A	C	5.59862e-05	Total Bilirubin
rs72739599	5	0	23658554	T	G	5.59815e-05	Total Bilirubin
rs114880108	2	0	218323657	T	C	5.59768e-05	Total Bilirubin
rs6462184	7	0	29872684	C	T	5.59714e-05	Total Bilirubin
rs8007161	14	0	49973040	C	T	5.59677e-05	Total Bilirubin
rs115976501	2	0	226213478	T	G	5.59669e-05	Total Bilirubin
rs77888036	6	0	26244162	C	T	5.58159e-05	Total Bilirubin
rs226918	6	0	3705355	A	G	5.59633e-05	Total Bilirubin
rs4955532	3	0	134693397	T	G	5.59594e-05	Total Bilirubin
rs78654989	16	0	23811872	A	G	5.59585e-05	Total Bilirubin
rs13005856	2	0	233453934	G	C	5.59532e-05	Total Bilirubin
rs117673931	12	0	20864133	G	A	5.59531e-05	Total Bilirubin
rs79518513	16	0	2128670	T	C	5.59413e-05	Total Bilirubin
rs78572054	6	0	1190193	C	A	5.5924e-05	Total Bilirubin
rs13223633	7	0	35447643	G	A	5.59235e-05	Total Bilirubin
rs72746329	9	0	102703512	T	C	5.59627e-05	Total Bilirubin
rs907461	8	0	138875499	C	T	5.55448e-05	Total Bilirubin
rs191563773	2	0	237349715	G	C	5.58139e-05	Total Bilirubin
rs71311721	3	0	2770970	T	C	5.57921e-05	Total Bilirubin
rs10008980	4	0	189258322	A	G	5.56263e-05	Total Bilirubin
rs79690823	8	0	134548227	C	A	5.5625e-05	Total Bilirubin
rs12711539	2	0	121837519	G	A	5.56112e-05	Total Bilirubin
rs11647297	16	0	13517823	C	A	5.5609e-05	Total Bilirubin
rs114388546	3	0	107649869	A	G	5.56035e-05	Total Bilirubin
rs9347765	6	0	163983657	T	C	5.55986e-05	Total Bilirubin
rs79336371	11	0	55541265	A	G	5.5595e-05	Total Bilirubin
rs2287174	12	0	110474070	C	T	5.5593e-05	Total Bilirubin
rs2708192	2	0	240422314	A	G	5.55917e-05	Total Bilirubin
rs56308250	8	0	142134753	T	C	5.55879e-05	Total Bilirubin
rs117856790	12	0	111637151	T	C	5.55799e-05	Total Bilirubin
rs16905508	8	0	137113906	G	C	5.55752e-05	Total Bilirubin
rs33412	5	0	150033470	T	C	5.55692e-05	Total Bilirubin
rs12469757	2	0	225803555	A	G	5.5568e-05	Total Bilirubin
rs10875468	8	0	142245464	T	C	5.55608e-05	Total Bilirubin
rs2244864	3	0	9089254	C	G	5.56425e-05	Total Bilirubin
rs114953930	2	0	29413307	C	T	5.56491e-05	Total Bilirubin
rs34637063	22	0	39222627	A	G	5.56686e-05	Total Bilirubin
rs73075173	12	0	20691072	A	G	5.56768e-05	Total Bilirubin
rs7559163	2	0	59961296	T	C	5.57851e-05	Total Bilirubin
rs2464495	8	0	97698248	T	C	5.57798e-05	Total Bilirubin
rs62310034	4	0	89297675	C	G	5.5779e-05	Total Bilirubin
rs61942338	12	0	113225207	T	C	5.57778e-05	Total Bilirubin
rs1536430	10	0	96817776	T	C	5.57715e-05	Total Bilirubin
rs148468628	2	0	233404771	A	G	5.57589e-05	Total Bilirubin
rs117368235	12	0	66543913	C	A	5.57536e-05	Total Bilirubin
rs116962400	9	0	128769505	A	G	5.58024e-05	Total Bilirubin
rs1428638	5	0	118154368	T	C	5.57483e-05	Total Bilirubin
rs67179052	12	0	20273905	T	C	5.57369e-05	Total Bilirubin
rs117928977	14	0	85736940	T	C	5.57135e-05	Total Bilirubin
rs116720851	5	0	58174165	G	A	5.57116e-05	Total Bilirubin
rs116924730	17	0	75417278	T	C	5.56992e-05	Total Bilirubin
rs59995603	14	0	59994039	T	C	5.56865e-05	Total Bilirubin
rs13160439	5	0	135680848	A	G	5.56842e-05	Total Bilirubin
rs2094439	6	0	6942481	G	A	5.5683e-05	Total Bilirubin
rs116691291	2	0	230195778	T	C	5.57373e-05	Total Bilirubin
rs79046700	2	0	39884670	G	C	5.51061e-05	Total Bilirubin
rs61921567	12	0	22281327	C	T	5.51028e-05	Total Bilirubin
rs55813023	5	0	23706438	C	G	5.51025e-05	Total Bilirubin
rs73233327	12	0	125749652	T	G	5.45798e-05	Total Bilirubin
rs1985732	6	0	26376161	G	A	5.45777e-05	Total Bilirubin
rs77200198	2	0	217486858	A	C	5.45769e-05	Total Bilirubin
rs593302	10	0	90004930	C	T	5.45693e-05	Total Bilirubin
rs201246747	11	0	124095582	G	T	5.45676e-05	Total Bilirubin
rs6736216	2	0	9443843	G	A	5.45554e-05	Total Bilirubin
rs61930191	11	0	63035013	T	G	5.45429e-05	Total Bilirubin
rs17094995	10	0	118359989	C	A	5.45276e-05	Total Bilirubin
rs75744366	12	0	78116173	T	G	5.45272e-05	Total Bilirubin
rs1422414	5	0	123192097	G	A	5.45255e-05	Total Bilirubin
rs189615041	12	0	22232375	G	A	5.45224e-05	Total Bilirubin
rs8045887	16	0	2054155	A	G	5.45172e-05	Total Bilirubin
rs7902713	10	0	11090485	G	T	5.45071e-05	Total Bilirubin
Affx-36315754	2	0	55116994	T	G	5.44981e-05	Total Bilirubin
rs966185	8	0	131124559	C	T	5.44961e-05	Total Bilirubin
rs6737436	2	0	41401047	T	G	5.45856e-05	Total Bilirubin
rs116426128	2	0	240977899	T	C	5.45888e-05	Total Bilirubin
rs58798392	7	0	155675596	G	T	5.46001e-05	Total Bilirubin
rs77387946	6	0	65141394	A	G	5.46102e-05	Total Bilirubin
rs79595423	12	0	30924050	G	T	5.46811e-05	Total Bilirubin
rs146650212	10	0	101510923	G	A	5.46804e-05	Total Bilirubin
rs6717991	2	0	233486120	T	C	5.46714e-05	Total Bilirubin
rs13142739	4	0	117546094	G	A	5.4671e-05	Total Bilirubin
rs55906022	2	0	231044232	C	G	5.46686e-05	Total Bilirubin
rs77160564	2	0	11169454	A	G	5.46638e-05	Total Bilirubin
rs10498730	6	0	25812069	G	A	5.4662e-05	Total Bilirubin
rs117589535	10	0	65127476	C	T	5.44908e-05	Total Bilirubin
rs4721598	7	0	17435623	T	C	5.46558e-05	Total Bilirubin
rs115487233	4	0	78614426	C	T	5.46497e-05	Total Bilirubin
rs34803322	8	0	144996111	T	C	5.46452e-05	Total Bilirubin
rs34636388	2	0	167245691	T	C	5.46293e-05	Total Bilirubin
rs77647659	8	0	125450606	T	C	5.46145e-05	Total Bilirubin
rs16902454	8	0	128906881	G	A	5.46136e-05	Total Bilirubin
rs7843350	8	0	135676432	G	A	5.46129e-05	Total Bilirubin
rs76069703	3	0	2837125	G	C	5.46123e-05	Total Bilirubin
rs115312128	3	0	25289063	G	A	5.46533e-05	Total Bilirubin
rs115183717	4	0	185258295	G	A	5.46846e-05	Total Bilirubin
rs146721338	12	0	93135267	T	A	5.4487e-05	Total Bilirubin
rs73009342	2	0	240936951	A	G	5.44581e-05	Total Bilirubin
rs1864918	10	0	118072552	A	G	5.43583e-05	Total Bilirubin
rs142821014	19	0	49206818	A	G	5.43527e-05	Total Bilirubin
rs113829467	8	0	20793191	T	C	5.43518e-05	Total Bilirubin
rs79972825	3	0	35226071	T	C	5.43473e-05	Total Bilirubin
rs190818739	4	0	71555053	A	G	5.43431e-05	Total Bilirubin
rs10822207	10	0	65518522	A	G	5.43359e-05	Total Bilirubin
rs10841562	12	0	20708306	T	C	5.43259e-05	Total Bilirubin
rs149197862	11	0	55563159	A	G	5.43229e-05	Total Bilirubin
rs116435931	2	0	238447964	T	C	5.43186e-05	Total Bilirubin
rs2083637	8	0	19865175	G	A	5.43006e-05	Total Bilirubin
rs11605896	11	0	3095037	A	G	5.42979e-05	Total Bilirubin
rs117991334	8	0	6017281	C	T	5.42912e-05	Total Bilirubin
rs1868049	11	0	13383682	T	C	5.4282e-05	Total Bilirubin
rs12570063	10	0	110868322	T	C	5.4282e-05	Total Bilirubin
rs78457227	2	0	149272303	A	G	5.42807e-05	Total Bilirubin
rs11648254	16	0	5867688	C	T	5.43585e-05	Total Bilirubin
rs76845503	2	0	64918176	C	T	5.43677e-05	Total Bilirubin
rs145120027	12	0	122439451	C	T	5.43771e-05	Total Bilirubin
rs77588566	9	0	125953272	A	G	5.43832e-05	Total Bilirubin
rs116192063	2	0	239318130	C	A	5.44498e-05	Total Bilirubin
rs72989092	2	0	239089965	C	T	5.44493e-05	Total Bilirubin
rs73256127	4	0	25505900	A	G	5.44464e-05	Total Bilirubin
rs13358192	5	0	123601243	C	A	5.44459e-05	Total Bilirubin
rs1263612	2	0	207963297	A	G	5.44392e-05	Total Bilirubin
rs4667283	2	0	182313246	C	T	5.44261e-05	Total Bilirubin
rs17490821	18	0	52347426	A	G	5.44206e-05	Total Bilirubin
rs17370053	12	0	17053234	T	C	5.44738e-05	Total Bilirubin
rs10886852	10	0	122868596	T	C	5.44165e-05	Total Bilirubin
rs79816258	2	0	114631552	C	T	5.44122e-05	Total Bilirubin
rs72933264	2	0	207353794	C	G	5.44069e-05	Total Bilirubin
rs17036328	3	0	12390484	C	T	5.44054e-05	Total Bilirubin
rs117331961	8	0	41093773	C	T	5.44006e-05	Total Bilirubin
rs2975738	8	0	134524839	C	T	5.43996e-05	Total Bilirubin
rs78681599	8	0	118022456	T	C	5.43966e-05	Total Bilirubin
rs79300690	4	0	122250654	A	G	5.43883e-05	Total Bilirubin
rs141388760	15	0	102358818	G	C	5.44145e-05	Total Bilirubin
rs34395322	12	0	122513708	T	C	5.4697e-05	Total Bilirubin
rs34841529	11	0	116448838	A	C	5.46975e-05	Total Bilirubin
rs73067064	5	0	32731548	G	A	5.47014e-05	Total Bilirubin
rs11623561	14	0	58556776	C	A	5.5003e-05	Total Bilirubin
rs115140450	4	0	29098572	T	C	5.49973e-05	Total Bilirubin
rs12542233	8	0	59414401	C	T	5.4997e-05	Total Bilirubin
rs3783194	13	0	42034827	A	G	5.4991e-05	Total Bilirubin
rs75694231	13	0	88861177	A	G	5.499e-05	Total Bilirubin
rs960043	14	0	29262632	T	G	5.49895e-05	Total Bilirubin
rs117576493	8	0	98917142	A	G	5.49796e-05	Total Bilirubin
rs72744496	1	0	208861680	T	C	5.49753e-05	Total Bilirubin
rs77914233	1	0	112061423	C	T	5.49673e-05	Total Bilirubin
rs4791664	17	0	16151670	A	G	5.49673e-05	Total Bilirubin
rs2792743	10	0	113903510	A	G	5.49607e-05	Total Bilirubin
rs137891000	2	0	228228462	G	T	5.49601e-05	Total Bilirubin
rs73104618	20	0	30627376	C	T	5.49458e-05	Total Bilirubin
rs72697931	1	0	115624220	T	C	5.49403e-05	Total Bilirubin
rs7961351	12	0	18839869	C	T	5.49289e-05	Total Bilirubin
rs118175102	8	0	4023538	G	A	5.5003e-05	Total Bilirubin
rs4446718	8	0	132359898	A	C	5.50271e-05	Total Bilirubin
rs112001650	4	0	189804717	G	C	5.50307e-05	Total Bilirubin
Affx-80227538	5	0	137518548	G	A	5.50327e-05	Total Bilirubin
rs115064616	3	0	135966726	G	A	5.51011e-05	Total Bilirubin
rs73077749	20	0	11351393	T	C	5.50992e-05	Total Bilirubin
rs6785339	3	0	196054439	T	G	5.5096e-05	Total Bilirubin
rs3872723	3	0	186741131	T	C	5.50897e-05	Total Bilirubin
rs4304288	7	0	122558	C	T	5.50866e-05	Total Bilirubin
rs723270	10	0	32587426	G	T	5.50819e-05	Total Bilirubin
rs75279378	9	0	134081402	G	A	5.50813e-05	Total Bilirubin
rs117042325	16	0	80794776	A	G	5.49096e-05	Total Bilirubin
rs202230447	7	0	1542732	T	C	5.50756e-05	Total Bilirubin
rs35814876	2	0	237374287	A	G	5.50585e-05	Total Bilirubin
rs76464759	21	0	25808751	G	T	5.5057e-05	Total Bilirubin
rs13092193	3	0	136240366	C	T	5.50566e-05	Total Bilirubin
rs79477619	3	0	42205341	T	C	5.50517e-05	Total Bilirubin
rs117667803	11	0	98329388	A	G	5.50492e-05	Total Bilirubin
rs17276232	9	0	4158812	T	C	5.50357e-05	Total Bilirubin
rs116005088	6	0	46831447	T	C	5.50347e-05	Total Bilirubin
rs62371170	5	0	123190309	A	C	5.50626e-05	Total Bilirubin
rs1966419	16	0	4004793	A	G	5.49011e-05	Total Bilirubin
rs62266459	3	0	108402677	T	C	5.48984e-05	Total Bilirubin
rs72695499	8	0	145580028	G	A	5.48957e-05	Total Bilirubin
rs62499271	8	0	17309185	G	C	5.47606e-05	Total Bilirubin
rs4149556	2	0	240915307	T	C	5.47553e-05	Total Bilirubin
rs9638788	7	0	21694832	G	A	5.47542e-05	Total Bilirubin
rs145135400	3	0	136046528	T	C	5.47468e-05	Total Bilirubin
rs78058454	12	0	28858820	T	C	5.47438e-05	Total Bilirubin
rs10859677	12	0	94535947	A	G	5.47413e-05	Total Bilirubin
rs79614193	5	0	124463166	T	C	5.47363e-05	Total Bilirubin
rs17749144	20	0	41357032	A	C	5.47642e-05	Total Bilirubin
rs35288079	12	0	93796615	G	T	5.47342e-05	Total Bilirubin
rs7004838	8	0	130390571	T	C	5.47259e-05	Total Bilirubin
rs2600731	2	0	237567361	G	T	5.4719e-05	Total Bilirubin
rs17596474	2	0	59901491	C	T	5.47174e-05	Total Bilirubin
rs56316904	3	0	53761674	T	G	5.47162e-05	Total Bilirubin
rs62531307	9	0	250826	A	G	5.47144e-05	Total Bilirubin
rs116338908	4	0	97653763	A	G	5.47093e-05	Total Bilirubin
rs77352951	3	0	46074275	A	G	5.47086e-05	Total Bilirubin
rs61729929	2	0	208615738	T	C	5.4728e-05	Total Bilirubin
rs79351558	7	0	21678979	G	A	5.6009e-05	Total Bilirubin
rs7096084	10	0	115331665	G	A	5.47814e-05	Total Bilirubin
rs17442107	11	0	81182759	G	A	5.4789e-05	Total Bilirubin
rs6749173	2	0	235378665	A	G	5.48952e-05	Total Bilirubin
rs56175654	4	0	111114282	C	A	5.48858e-05	Total Bilirubin
rs1648968	6	0	104601709	C	T	5.48692e-05	Total Bilirubin
rs75572622	2	0	229733287	A	G	5.48651e-05	Total Bilirubin
rs10103821	8	0	133997824	T	C	5.48601e-05	Total Bilirubin
rs4762746	12	0	20230357	T	C	5.48584e-05	Total Bilirubin
rs80229452	2	0	233309878	T	G	5.48584e-05	Total Bilirubin
rs10513680	3	0	169644710	C	G	5.47827e-05	Total Bilirubin
rs62081825	17	0	57916165	A	G	5.48513e-05	Total Bilirubin
rs78778263	3	0	102082802	T	G	5.48364e-05	Total Bilirubin
rs876016	17	0	79810463	G	A	5.48275e-05	Total Bilirubin
rs74479588	7	0	42033433	G	A	5.48147e-05	Total Bilirubin
rs1946894	2	0	241015592	A	G	5.48026e-05	Total Bilirubin
rs74353298	5	0	144540378	T	C	5.4796e-05	Total Bilirubin
rs11038191	11	0	44921454	A	G	5.47941e-05	Total Bilirubin
Affx-36016426	16	0	2052340	A	G	5.47897e-05	Total Bilirubin
rs17036788	3	0	12507401	C	T	5.48394e-05	Total Bilirubin
rs72661070	8	0	57621627	T	G	5.99617e-05	Total Bilirubin
rs7165326	15	0	87448688	C	T	5.60302e-05	Total Bilirubin
rs75447967	8	0	17352456	C	T	5.99787e-05	Total Bilirubin
rs76568349	8	0	134817763	G	A	6.72618e-05	Total Bilirubin
rs17622244	8	0	137345122	C	A	6.72607e-05	Total Bilirubin
rs75450919	10	0	1256522	A	G	6.72595e-05	Total Bilirubin
rs75734752	4	0	98970424	G	A	6.72593e-05	Total Bilirubin
rs1330824	9	0	85105056	A	G	6.72573e-05	Total Bilirubin
rs2707415	5	0	103460407	T	C	6.72278e-05	Total Bilirubin
rs73197980	12	0	111674121	C	T	6.72096e-05	Total Bilirubin
rs79801934	2	0	184734922	T	C	6.7206e-05	Total Bilirubin
rs2037956	8	0	134459175	T	G	6.72001e-05	Total Bilirubin
rs10501709	11	0	89851689	T	G	6.71982e-05	Total Bilirubin
rs73007693	2	0	233376062	T	G	6.71979e-05	Total Bilirubin
rs72982131	2	0	235165520	C	T	6.71853e-05	Total Bilirubin
rs62303973	4	0	84519828	A	G	6.7178e-05	Total Bilirubin
rs55779127	18	0	3112252	A	C	6.71748e-05	Total Bilirubin
rs11024772	11	0	2987286	G	A	6.71741e-05	Total Bilirubin
rs78511577	5	0	135769358	G	A	6.72666e-05	Total Bilirubin
rs10735934	12	0	40732900	C	A	6.72734e-05	Total Bilirubin
rs57946456	11	0	75883161	C	T	6.72835e-05	Total Bilirubin
rs55927126	4	0	184802250	G	T	6.72879e-05	Total Bilirubin
rs13281650	8	0	134193853	G	T	6.7445e-05	Total Bilirubin
rs4256329	5	0	92595939	T	C	6.74385e-05	Total Bilirubin
rs111528884	16	0	81282611	T	C	6.74342e-05	Total Bilirubin
rs76636151	19	0	19714991	A	C	6.74229e-05	Total Bilirubin
rs79606904	2	0	225530216	T	C	6.73995e-05	Total Bilirubin
rs4480810	16	0	28289421	A	G	6.73901e-05	Total Bilirubin
rs62175693	2	0	169659620	C	A	6.7381e-05	Total Bilirubin
rs713469	15	0	60334628	T	C	6.71497e-05	Total Bilirubin
rs72984012	2	0	235211946	A	G	6.73672e-05	Total Bilirubin
rs62161288	2	0	113906692	T	C	6.73486e-05	Total Bilirubin
rs10735317	12	0	93726375	G	A	6.73473e-05	Total Bilirubin
rs9357412	6	0	43416342	C	G	6.7313e-05	Total Bilirubin
rs11673739	2	0	234072738	G	A	6.73106e-05	Total Bilirubin
rs79086805	2	0	23775932	A	G	6.73063e-05	Total Bilirubin
rs12992235	2	0	235246530	G	A	6.72983e-05	Total Bilirubin
rs12585036	13	0	113535741	T	C	6.72952e-05	Total Bilirubin
rs9891976	17	0	123731	T	C	6.73612e-05	Total Bilirubin
rs879114	11	0	3643778	A	G	6.74453e-05	Total Bilirubin
rs111245230	9	0	113169775	C	T	6.71339e-05	Total Bilirubin
rs2800300	13	0	60646438	G	A	6.71054e-05	Total Bilirubin
rs45441199	10	0	101591737	C	T	6.68225e-05	Total Bilirubin
rs115354620	2	0	228200605	G	A	6.68211e-05	Total Bilirubin
rs4251552	12	0	44181141	G	A	6.68149e-05	Total Bilirubin
rs115533575	8	0	134972898	C	T	6.68146e-05	Total Bilirubin
rs77728222	3	0	168262595	A	G	6.68024e-05	Total Bilirubin
rs114595933	2	0	184231249	A	G	6.68009e-05	Total Bilirubin
rs77990979	8	0	138011719	A	G	6.67951e-05	Total Bilirubin
rs6099190	20	0	55108728	A	G	6.6793e-05	Total Bilirubin
rs2230240	6	0	52129484	T	C	6.67673e-05	Total Bilirubin
rs78294645	2	0	45274678	T	G	6.67672e-05	Total Bilirubin
rs151241634	1	0	154560602	A	G	6.67654e-05	Total Bilirubin
rs2961144	7	0	143747870	G	A	6.67652e-05	Total Bilirubin
rs77087243	16	0	15715932	A	G	6.67477e-05	Total Bilirubin
rs76396756	14	0	37480900	C	T	6.67467e-05	Total Bilirubin
rs2176309	2	0	233823850	C	T	6.67341e-05	Total Bilirubin
rs6941135	6	0	5696156	G	A	6.68305e-05	Total Bilirubin
Affx-14124640	17	0	59475888	A	C	6.68348e-05	Total Bilirubin
rs78996971	11	0	9633962	A	G	6.68431e-05	Total Bilirubin
Affx-89025272	12	0	111876647	C	A	6.68628e-05	Total Bilirubin
rs7817524	8	0	134675230	C	T	6.70652e-05	Total Bilirubin
rs9677	3	0	42578862	T	C	6.70352e-05	Total Bilirubin
Affx-52343806	8	0	19822809	G	GC	6.70066e-05	Total Bilirubin
rs2632853	8	0	18679304	G	A	6.70053e-05	Total Bilirubin
rs79794811	9	0	78199135	G	T	6.69968e-05	Total Bilirubin
rs75788263	11	0	126935761	T	C	6.69841e-05	Total Bilirubin
rs1886805	13	0	24602494	G	A	6.69646e-05	Total Bilirubin
rs11535662	9	0	140143801	T	C	6.71084e-05	Total Bilirubin
rs74722419	11	0	45257226	T	C	6.69602e-05	Total Bilirubin
rs10476531	5	0	91928058	A	G	6.69522e-05	Total Bilirubin
rs116127119	5	0	11816618	A	G	6.69462e-05	Total Bilirubin
rs9882775	3	0	52149649	T	C	6.6931e-05	Total Bilirubin
rs72909149	2	0	157640725	C	A	6.69157e-05	Total Bilirubin
rs76183377	10	0	65151584	A	C	6.69139e-05	Total Bilirubin
rs34471755	3	0	26226661	G	T	6.69059e-05	Total Bilirubin
rs150306543	12	0	21639513	A	G	6.68759e-05	Total Bilirubin
rs72720809	8	0	128984413	A	G	6.6954e-05	Total Bilirubin
rs116687005	3	0	165064644	T	C	6.67271e-05	Total Bilirubin
rs76054845	7	0	116147219	T	C	6.74681e-05	Total Bilirubin
rs77602252	10	0	71111666	C	T	6.7475e-05	Total Bilirubin
rs117567600	18	0	8701127	T	G	6.82147e-05	Total Bilirubin
rs116699629	6	0	52123453	G	A	6.82124e-05	Total Bilirubin
rs59348319	2	0	175997934	C	T	6.81989e-05	Total Bilirubin
rs2073284	17	0	76117401	A	G	6.81907e-05	Total Bilirubin
rs56168232	3	0	1499796	A	T	6.81806e-05	Total Bilirubin
rs13311572	7	0	17433132	G	T	6.81791e-05	Total Bilirubin
rs10929039	2	0	235462853	T	G	6.81675e-05	Total Bilirubin
rs115418811	3	0	11929340	G	A	6.81604e-05	Total Bilirubin
rs2932214	8	0	137510503	G	A	6.81594e-05	Total Bilirubin
rs75016865	16	0	87222887	G	A	6.81465e-05	Total Bilirubin
rs114978396	3	0	133186685	T	C	6.81308e-05	Total Bilirubin
rs35305500	10	0	62027683	G	T	6.81009e-05	Total Bilirubin
rs4486799	14	0	48613000	C	A	6.8055e-05	Total Bilirubin
rs117844685	8	0	134672509	T	G	6.80471e-05	Total Bilirubin
rs12864809	13	0	24568971	T	C	6.80414e-05	Total Bilirubin
rs7704934	5	0	125534820	C	A	6.82217e-05	Total Bilirubin
rs150067289	10	0	71244945	A	G	6.82544e-05	Total Bilirubin
rs117534586	8	0	135385849	C	T	6.82617e-05	Total Bilirubin
rs201674226	1	0	29385350	G	A	6.82618e-05	Total Bilirubin
rs72727906	8	0	134910546	G	A	6.85003e-05	Total Bilirubin
rs12044257	1	0	220651981	A	T	6.84797e-05	Total Bilirubin
rs116592928	4	0	69611606	T	C	6.84724e-05	Total Bilirubin
rs61947197	13	0	30287054	A	C	6.8467e-05	Total Bilirubin
rs76378789	2	0	242312377	T	C	6.84546e-05	Total Bilirubin
rs117166897	10	0	10964820	G	A	6.84211e-05	Total Bilirubin
rs117071298	19	0	15740405	T	G	6.84192e-05	Total Bilirubin
rs12357281	10	0	89700671	C	G	6.80392e-05	Total Bilirubin
rs79280180	2	0	86510536	G	A	6.84007e-05	Total Bilirubin
rs62140434	2	0	65362233	G	A	6.83651e-05	Total Bilirubin
rs4722759	7	0	28159313	C	T	6.82961e-05	Total Bilirubin
rs62525569	8	0	135644863	G	A	6.82882e-05	Total Bilirubin
rs77220830	1	0	98934687	T	C	6.82876e-05	Total Bilirubin
rs7690281	4	0	79166826	T	C	6.82844e-05	Total Bilirubin
rs62446409	7	0	17494001	T	G	6.82756e-05	Total Bilirubin
rs2873492	8	0	136900795	T	C	6.82749e-05	Total Bilirubin
rs77285598	2	0	235129977	A	G	6.83711e-05	Total Bilirubin
rs1793328	11	0	128096708	C	T	6.74718e-05	Total Bilirubin
rs9674511	17	0	66611746	G	A	6.80335e-05	Total Bilirubin
rs77225689	2	0	48075966	T	C	6.80017e-05	Total Bilirubin
rs199755114	3	0	167322157	C	T	6.76491e-05	Total Bilirubin
rs73134037	3	0	102343690	T	C	6.76269e-05	Total Bilirubin
rs17709145	6	0	28004556	G	T	6.75981e-05	Total Bilirubin
rs10849177	12	0	5050383	A	G	6.75925e-05	Total Bilirubin
rs200934792	16	0	2287265	T	C	6.75757e-05	Total Bilirubin
rs73108669	2	0	240433714	A	G	6.75627e-05	Total Bilirubin
rs16929953	12	0	26199972	G	A	6.7553e-05	Total Bilirubin
rs193204848	6	0	134489307	T	C	6.75372e-05	Total Bilirubin
rs184302192	3	0	122645440	T	C	6.75216e-05	Total Bilirubin
rs62535390	8	0	132183949	C	T	6.75071e-05	Total Bilirubin
rs6823721	4	0	122573054	C	T	6.74945e-05	Total Bilirubin
rs13410738	2	0	224581753	G	T	6.74944e-05	Total Bilirubin
rs675634	9	0	291784	C	T	6.74899e-05	Total Bilirubin
rs2200620	8	0	18666972	G	A	6.74844e-05	Total Bilirubin
rs77088461	17	0	53156332	T	G	6.74834e-05	Total Bilirubin
rs78076698	11	0	44797593	T	C	6.76577e-05	Total Bilirubin
rs73203415	3	0	128199147	T	C	6.76657e-05	Total Bilirubin
rs116223466	2	0	238666789	A	G	6.76876e-05	Total Bilirubin
rs145571906	6	0	26020976	G	A	6.7695e-05	Total Bilirubin
rs73413832	11	0	10659203	G	A	6.79738e-05	Total Bilirubin
rs72841772	17	0	8325570	C	T	6.79366e-05	Total Bilirubin
rs4021	19	0	49253261	G	A	6.79015e-05	Total Bilirubin
rs79317398	7	0	96438694	T	C	6.78959e-05	Total Bilirubin
rs75115030	10	0	14687132	A	G	6.7891e-05	Total Bilirubin
rs72969316	2	0	224168853	T	G	6.78601e-05	Total Bilirubin
rs11597418	10	0	71102975	G	A	6.78489e-05	Total Bilirubin
rs116892384	8	0	137501940	T	C	6.80109e-05	Total Bilirubin
rs67652741	11	0	44881786	T	C	6.78205e-05	Total Bilirubin
rs73146503	3	0	102098095	T	C	6.7787e-05	Total Bilirubin
rs41345846	3	0	135956639	A	G	6.77685e-05	Total Bilirubin
rs4447210	12	0	122643557	A	G	6.77481e-05	Total Bilirubin
rs11256558	10	0	10332249	G	A	6.77471e-05	Total Bilirubin
rs182870195	11	0	61609434	A	C	6.77441e-05	Total Bilirubin
rs78748694	4	0	69945014	G	T	6.77156e-05	Total Bilirubin
rs7819920	8	0	139178417	A	G	6.77036e-05	Total Bilirubin
rs41279690	1	0	109734349	A	G	6.78073e-05	Total Bilirubin
rs149136930	1	0	228362650	T	C	6.67195e-05	Total Bilirubin
rs3103284	2	0	233100066	G	A	6.67191e-05	Total Bilirubin
rs3739261	8	0	134239770	C	T	6.67027e-05	Total Bilirubin
rs111412740	20	0	43874974	A	G	6.56944e-05	Total Bilirubin
rs77390778	10	0	26661013	G	A	6.56827e-05	Total Bilirubin
rs150406341	14	0	52508948	A	G	6.56825e-05	Total Bilirubin
rs2215603	2	0	229949377	T	C	6.56792e-05	Total Bilirubin
rs11768575	7	0	17588562	C	A	6.5664e-05	Total Bilirubin
rs77303454	8	0	135302767	A	G	6.56516e-05	Total Bilirubin
rs56252636	8	0	135288405	G	A	6.5644e-05	Total Bilirubin
rs72971737	11	0	94474134	G	C	6.56323e-05	Total Bilirubin
rs7298803	12	0	32134064	G	A	6.5627e-05	Total Bilirubin
rs1182933	12	0	121454622	T	C	6.56195e-05	Total Bilirubin
rs75333556	5	0	106243466	T	C	6.56143e-05	Total Bilirubin
rs17180387	8	0	130624988	C	T	6.55767e-05	Total Bilirubin
rs17132922	7	0	3097323	T	G	6.55665e-05	Total Bilirubin
rs76120718	17	0	9906906	A	C	6.55589e-05	Total Bilirubin
rs10803623	2	0	235652353	A	C	6.55535e-05	Total Bilirubin
rs62429943	6	0	82800915	T	C	6.56949e-05	Total Bilirubin
rs80020709	16	0	83233704	G	T	6.5707e-05	Total Bilirubin
rs11914927	3	0	54195487	C	T	6.57106e-05	Total Bilirubin
rs10841805	12	0	21563144	G	A	6.57106e-05	Total Bilirubin
rs78739256	1	0	227809871	A	G	6.58589e-05	Total Bilirubin
rs72723686	8	0	139297807	C	A	6.58525e-05	Total Bilirubin
rs78467071	3	0	151840850	T	C	6.58473e-05	Total Bilirubin
rs7561857	2	0	233551639	G	A	6.58456e-05	Total Bilirubin
rs6431381	2	0	234092825	G	C	6.58409e-05	Total Bilirubin
rs66699288	8	0	134512228	T	C	6.58394e-05	Total Bilirubin
rs75170166	17	0	64113358	G	A	6.58226e-05	Total Bilirubin
rs55643266	12	0	125313338	A	G	6.55533e-05	Total Bilirubin
rs16845833	3	0	102651365	A	G	6.58183e-05	Total Bilirubin
rs3815849	2	0	218713469	A	G	6.57639e-05	Total Bilirubin
rs78995774	2	0	6438180	G	A	6.57597e-05	Total Bilirubin
rs17316633	4	0	110825634	A	G	6.57576e-05	Total Bilirubin
rs72980197	2	0	239268619	T	G	6.57507e-05	Total Bilirubin
rs8184517	20	0	60759101	T	C	6.57311e-05	Total Bilirubin
Affx-52362252	2	0	27665607	A	ATC	6.57276e-05	Total Bilirubin
rs116277684	2	0	167906591	A	C	6.57111e-05	Total Bilirubin
rs10015363	4	0	175040644	G	A	6.57728e-05	Total Bilirubin
rs6978849	7	0	115809732	A	C	6.58682e-05	Total Bilirubin
rs143037290	2	0	241685270	A	G	6.55459e-05	Total Bilirubin
rs79943822	15	0	58404861	G	C	6.55377e-05	Total Bilirubin
rs114812377	5	0	37838922	T	C	6.53409e-05	Total Bilirubin
rs115248968	2	0	12239684	A	G	6.53404e-05	Total Bilirubin
rs117096465	8	0	132028015	A	G	6.53149e-05	Total Bilirubin
rs78337653	9	0	132389959	A	G	6.53127e-05	Total Bilirubin
rs114402087	3	0	102110256	A	G	6.53118e-05	Total Bilirubin
rs62190946	2	0	236837683	T	C	6.53107e-05	Total Bilirubin
rs12623399	2	0	46349271	C	T	6.52727e-05	Total Bilirubin
rs12190473	6	0	27024687	T	C	6.52501e-05	Total Bilirubin
rs115142829	2	0	4033205	C	T	6.52499e-05	Total Bilirubin
rs920574	2	0	235717761	C	T	6.52497e-05	Total Bilirubin
rs74427666	16	0	15561316	G	A	6.52416e-05	Total Bilirubin
rs61910038	12	0	24233322	T	C	6.5216e-05	Total Bilirubin
rs114060316	2	0	240197198	T	C	6.51884e-05	Total Bilirubin
rs11779625	8	0	135230395	A	G	6.51734e-05	Total Bilirubin
rs72725446	9	0	29375052	A	G	6.51679e-05	Total Bilirubin
rs755477	8	0	136993957	T	G	6.53496e-05	Total Bilirubin
rs34522046	3	0	186358346	C	T	6.53546e-05	Total Bilirubin
rs1901090	8	0	133497127	A	G	6.53908e-05	Total Bilirubin
rs13141048	4	0	73857746	C	T	6.54011e-05	Total Bilirubin
rs12724903	1	0	158578865	C	A	6.55306e-05	Total Bilirubin
rs11812558	10	0	94281144	C	T	6.55299e-05	Total Bilirubin
rs2153164	6	0	44606307	T	C	6.55289e-05	Total Bilirubin
rs117889339	8	0	145840377	T	C	6.55255e-05	Total Bilirubin
rs4645959	8	0	128750540	G	A	6.55178e-05	Total Bilirubin
rs76453331	2	0	228797266	T	C	6.55103e-05	Total Bilirubin
rs36080042	10	0	65426785	A	G	6.55036e-05	Total Bilirubin
rs62276801	3	0	143086299	C	T	6.55445e-05	Total Bilirubin
rs116828106	4	0	136061013	T	G	6.54967e-05	Total Bilirubin
rs200060219	2	0	235950729	G	A	6.54856e-05	Total Bilirubin
rs73162672	3	0	145609739	C	T	6.54674e-05	Total Bilirubin
rs77863701	3	0	2170246	A	G	6.54637e-05	Total Bilirubin
rs11707389	3	0	191432503	G	A	6.54503e-05	Total Bilirubin
rs80208847	3	0	172241243	C	T	6.54312e-05	Total Bilirubin
rs79178099	12	0	48016379	C	T	6.54221e-05	Total Bilirubin
rs12199768	6	0	8375672	A	G	6.54186e-05	Total Bilirubin
rs79405156	8	0	134138884	C	T	6.54896e-05	Total Bilirubin
rs74845765	16	0	56822912	A	G	6.58911e-05	Total Bilirubin
rs2362396	17	0	77854454	C	T	6.58915e-05	Total Bilirubin
rs115374726	3	0	136520881	C	T	6.58941e-05	Total Bilirubin
rs75267397	3	0	102061877	T	C	6.64525e-05	Total Bilirubin
rs115355154	1	0	237836250	C	T	6.64473e-05	Total Bilirubin
rs73223028	3	0	139440993	T	C	6.64385e-05	Total Bilirubin
rs75716642	12	0	30449712	A	G	6.64366e-05	Total Bilirubin
rs77144855	3	0	101772979	A	C	6.64315e-05	Total Bilirubin
rs77011584	3	0	137570790	G	A	6.64125e-05	Total Bilirubin
rs149957	6	0	28037020	T	G	6.63907e-05	Total Bilirubin
rs80091847	12	0	21597569	A	G	6.63856e-05	Total Bilirubin
rs11586223	1	0	242725967	C	G	6.63771e-05	Total Bilirubin
rs2691619	7	0	17822386	C	T	6.63737e-05	Total Bilirubin
rs11697447	20	0	10005278	G	A	6.63728e-05	Total Bilirubin
rs117055878	17	0	16197916	C	G	6.63697e-05	Total Bilirubin
rs4766651	12	0	113173009	A	G	6.63526e-05	Total Bilirubin
rs36000008	4	0	95168597	A	G	6.63523e-05	Total Bilirubin
rs3786189	18	0	77201837	C	T	6.63428e-05	Total Bilirubin
rs2720491	8	0	17383427	A	G	6.64603e-05	Total Bilirubin
rs186884971	12	0	112608227	T	C	6.6469e-05	Total Bilirubin
rs1137177	8	0	41563685	A	G	6.64881e-05	Total Bilirubin
rs142515871	2	0	235568453	A	G	6.64897e-05	Total Bilirubin
rs116972051	12	0	28999680	A	G	6.67018e-05	Total Bilirubin
rs61907058	12	0	506074	T	C	6.66947e-05	Total Bilirubin
rs76001134	12	0	23209903	T	C	6.66779e-05	Total Bilirubin
rs10876956	12	0	57318731	C	A	6.66488e-05	Total Bilirubin
rs76032927	8	0	136955370	G	A	6.66351e-05	Total Bilirubin
rs10843013	12	0	28025196	C	A	6.66163e-05	Total Bilirubin
rs115231870	4	0	182607269	A	G	6.66074e-05	Total Bilirubin
rs4759247	12	0	56918834	G	T	6.63351e-05	Total Bilirubin
rs115538409	9	0	112899034	T	C	6.66067e-05	Total Bilirubin
rs2977499	8	0	134279775	C	T	6.65966e-05	Total Bilirubin
rs34765389	11	0	76926245	T	C	6.65894e-05	Total Bilirubin
rs75322664	2	0	231812636	C	G	6.65742e-05	Total Bilirubin
rs76633817	2	0	230273903	T	C	6.65597e-05	Total Bilirubin
rs78976919	9	0	94154373	T	C	6.65573e-05	Total Bilirubin
rs114105057	2	0	185474546	A	G	6.65466e-05	Total Bilirubin
rs4398437	3	0	170570692	A	G	6.65202e-05	Total Bilirubin
rs45533135	6	0	31430951	T	C	6.66008e-05	Total Bilirubin
rs3845763	2	0	217991004	C	T	6.63192e-05	Total Bilirubin
rs13410146	2	0	229310573	T	C	6.62984e-05	Total Bilirubin
rs7252108	19	0	44619542	T	C	6.62962e-05	Total Bilirubin
rs10161240	12	0	118982457	C	T	6.60856e-05	Total Bilirubin
rs76133697	3	0	31498576	A	G	6.60824e-05	Total Bilirubin
rs9653208	2	0	235484375	C	T	6.60657e-05	Total Bilirubin
rs62174065	2	0	130149806	T	C	6.60405e-05	Total Bilirubin
rs115874184	2	0	233888027	T	C	6.60355e-05	Total Bilirubin
Affx-80281892	12	0	112374613	T	TG	6.60032e-05	Total Bilirubin
rs79346329	5	0	17166211	T	C	6.59984e-05	Total Bilirubin
rs2600774	2	0	237597577	T	G	6.60921e-05	Total Bilirubin
rs72987462	2	0	235960873	A	G	6.5975e-05	Total Bilirubin
rs117996739	14	0	83521062	T	C	6.59592e-05	Total Bilirubin
rs78371440	4	0	13791859	C	T	6.59443e-05	Total Bilirubin
rs73034815	19	0	45625060	T	C	6.5937e-05	Total Bilirubin
rs116573286	2	0	233953145	C	T	6.59301e-05	Total Bilirubin
rs11562991	2	0	234974912	A	G	6.59202e-05	Total Bilirubin
rs56237517	19	0	40886223	A	G	6.59063e-05	Total Bilirubin
rs73030190	19	0	31629231	A	G	6.59004e-05	Total Bilirubin
rs72718224	8	0	134449248	A	C	6.59675e-05	Total Bilirubin
rs35670604	12	0	125304228	T	C	6.85008e-05	Total Bilirubin
rs76306648	20	0	10053037	A	G	6.61131e-05	Total Bilirubin
rs78707661	16	0	16112881	T	G	6.61367e-05	Total Bilirubin
rs16923211	8	0	59145475	T	C	6.62962e-05	Total Bilirubin
rs17316624	2	0	84355762	C	A	6.6286e-05	Total Bilirubin
rs1874515	8	0	115592427	A	C	6.62722e-05	Total Bilirubin
rs117987507	7	0	26485621	G	A	6.62628e-05	Total Bilirubin
rs73071947	7	0	26626643	T	C	6.62587e-05	Total Bilirubin
rs116374340	17	0	8707470	A	G	6.62436e-05	Total Bilirubin
rs13040271	20	0	9643570	T	C	6.62414e-05	Total Bilirubin
rs35975875	8	0	144658630	A	G	6.61327e-05	Total Bilirubin
rs75298582	3	0	139738005	C	T	6.62267e-05	Total Bilirubin
rs76797770	3	0	20741693	G	A	6.62037e-05	Total Bilirubin
rs7569906	2	0	216734638	A	C	6.62023e-05	Total Bilirubin
rs16897242	8	0	123640989	G	A	6.61748e-05	Total Bilirubin
rs12405977	1	0	115895377	G	A	6.61741e-05	Total Bilirubin
rs117602057	16	0	14434845	A	G	6.61567e-05	Total Bilirubin
rs56245924	2	0	238643840	A	G	6.61429e-05	Total Bilirubin
rs77185973	12	0	113031908	T	C	6.61415e-05	Total Bilirubin
rs62092255	18	0	75645380	A	G	6.62155e-05	Total Bilirubin
rs72732764	9	0	108762006	A	C	6.5166e-05	Total Bilirubin
rs79979025	2	0	229588489	C	T	6.8506e-05	Total Bilirubin
rs118102782	10	0	53425677	G	A	6.85115e-05	Total Bilirubin
rs116953611	8	0	135324952	T	G	7.11814e-05	Total Bilirubin
rs141880798	16	0	3108826	G	A	7.1171e-05	Total Bilirubin
rs12778886	10	0	132634509	G	A	7.11626e-05	Total Bilirubin
rs112862219	8	0	138763243	C	T	7.11497e-05	Total Bilirubin
rs74987881	9	0	2229455	G	A	7.11476e-05	Total Bilirubin
rs531325	10	0	89931019	A	G	7.10918e-05	Total Bilirubin
rs2748427	17	0	76121864	G	A	7.10861e-05	Total Bilirubin
rs7603692	2	0	238804345	G	A	7.10736e-05	Total Bilirubin
rs116724544	3	0	11707968	C	G	7.10726e-05	Total Bilirubin
rs201790471	1	0	228463680	T	G	7.10721e-05	Total Bilirubin
rs13066322	3	0	12269266	T	C	7.10711e-05	Total Bilirubin
rs75565283	17	0	8746703	T	C	7.10702e-05	Total Bilirubin
rs12422768	12	0	16670599	G	A	7.10686e-05	Total Bilirubin
rs6832320	4	0	162274024	G	A	7.10582e-05	Total Bilirubin
rs17579982	8	0	136060584	G	A	7.10573e-05	Total Bilirubin
rs163618	5	0	111815721	A	G	7.11851e-05	Total Bilirubin
rs6988451	8	0	145247168	A	G	7.1199e-05	Total Bilirubin
rs201464655	10	0	64974224	A	T	7.12145e-05	Total Bilirubin
rs118178636	22	0	50610598	G	T	7.12154e-05	Total Bilirubin
rs78691032	14	0	50211685	G	C	7.13471e-05	Total Bilirubin
rs4430529	11	0	134388717	T	C	7.13437e-05	Total Bilirubin
rs491082	5	0	89822992	C	A	7.13421e-05	Total Bilirubin
rs80185428	13	0	56931913	A	T	7.1329e-05	Total Bilirubin
rs62359768	5	0	84430568	T	C	7.13281e-05	Total Bilirubin
rs2086438	8	0	136053640	C	T	7.13172e-05	Total Bilirubin
rs117983836	8	0	134820208	C	T	7.13068e-05	Total Bilirubin
rs202104039	10	0	94825713	A	G	7.10544e-05	Total Bilirubin
rs12780253	10	0	94482135	T	C	7.13039e-05	Total Bilirubin
rs116354142	3	0	178095781	G	A	7.128e-05	Total Bilirubin
rs116827509	3	0	24662918	G	A	7.1274e-05	Total Bilirubin
rs10500376	16	0	10683751	A	G	7.12698e-05	Total Bilirubin
rs1434786	4	0	93640457	A	G	7.12498e-05	Total Bilirubin
rs116983717	6	0	163735593	A	G	7.12367e-05	Total Bilirubin
rs72726138	8	0	137286745	A	C	7.12316e-05	Total Bilirubin
rs146443541	2	0	242380734	A	G	7.12181e-05	Total Bilirubin
rs4762975	12	0	20751526	A	G	7.1287e-05	Total Bilirubin
rs17548073	5	0	161419004	T	C	7.13586e-05	Total Bilirubin
rs7962256	12	0	104721575	C	G	7.10383e-05	Total Bilirubin
rs34134244	2	0	227778999	T	C	7.09847e-05	Total Bilirubin
rs11224295	11	0	100449303	A	G	7.0739e-05	Total Bilirubin
rs17006434	1	0	219914114	T	C	7.07232e-05	Total Bilirubin
rs6479338	9	0	94141637	A	G	7.07208e-05	Total Bilirubin
rs9520081	13	0	107119360	T	C	7.07109e-05	Total Bilirubin
rs45530432	16	0	337655	G	A	7.06992e-05	Total Bilirubin
rs116743358	3	0	155587186	T	C	7.06887e-05	Total Bilirubin
rs7571897	2	0	235161448	G	A	7.06752e-05	Total Bilirubin
rs4503867	18	0	46456225	A	G	7.06571e-05	Total Bilirubin
rs4751954	10	0	117906221	A	C	7.06392e-05	Total Bilirubin
rs75806707	12	0	21595451	C	T	7.06154e-05	Total Bilirubin
rs11550348	19	0	46387344	A	G	7.05909e-05	Total Bilirubin
rs74337004	16	0	2831436	T	C	7.05732e-05	Total Bilirubin
rs939027	8	0	134535945	C	G	7.05721e-05	Total Bilirubin
rs76857194	12	0	22009062	G	A	7.05708e-05	Total Bilirubin
rs77475530	15	0	63875161	T	G	7.05655e-05	Total Bilirubin
rs75492110	5	0	81755020	T	C	7.07425e-05	Total Bilirubin
rs148578175	4	0	88036116	A	G	7.07462e-05	Total Bilirubin
rs77437429	15	0	49962915	G	A	7.07472e-05	Total Bilirubin
rs78450278	2	0	237626540	G	A	7.07527e-05	Total Bilirubin
rs75538266	1	0	156556877	T	C	7.0971e-05	Total Bilirubin
rs11237782	11	0	79022263	A	G	7.0955e-05	Total Bilirubin
rs6578226	8	0	136267693	C	A	7.09392e-05	Total Bilirubin
rs72760814	16	0	3765035	A	C	7.09296e-05	Total Bilirubin
rs778339	2	0	233739678	T	C	7.09296e-05	Total Bilirubin
rs73227938	3	0	135174671	A	G	7.09268e-05	Total Bilirubin
rs35095236	12	0	20863549	A	C	7.09251e-05	Total Bilirubin
rs4476364	2	0	167293032	C	T	7.09944e-05	Total Bilirubin
rs7300235	12	0	20481286	C	A	7.09027e-05	Total Bilirubin
rs149533049	12	0	21728874	T	C	7.07943e-05	Total Bilirubin
rs17726713	2	0	210247729	C	T	7.07943e-05	Total Bilirubin
rs117884118	8	0	135027851	T	C	7.07859e-05	Total Bilirubin
rs1439724	2	0	209976271	A	G	7.07647e-05	Total Bilirubin
rs835814	11	0	44824533	C	T	7.07606e-05	Total Bilirubin
rs76370609	7	0	148509499	T	C	7.07561e-05	Total Bilirubin
rs74664561	8	0	59775358	C	T	7.07544e-05	Total Bilirubin
rs11731924	4	0	101108509	C	T	7.08473e-05	Total Bilirubin
rs182163148	12	0	111847602	T	C	7.05382e-05	Total Bilirubin
rs34708278	2	0	233868392	T	C	7.13603e-05	Total Bilirubin
rs2545463	8	0	140644569	A	G	7.13811e-05	Total Bilirubin
rs79867594	8	0	137176358	C	G	7.21232e-05	Total Bilirubin
rs114738953	2	0	226343203	C	A	7.2096e-05	Total Bilirubin
rs629444	6	0	25885814	T	C	7.20931e-05	Total Bilirubin
rs282578	13	0	113358584	T	C	7.20817e-05	Total Bilirubin
rs6742292	2	0	238689431	C	T	7.20773e-05	Total Bilirubin
rs78970933	16	0	9306920	T	C	7.20766e-05	Total Bilirubin
rs112688170	12	0	48482726	C	T	7.20635e-05	Total Bilirubin
rs77484540	12	0	111682245	C	T	7.20428e-05	Total Bilirubin
rs4766219	12	0	4327247	A	G	7.20309e-05	Total Bilirubin
rs11654138	17	0	72316831	A	G	7.203e-05	Total Bilirubin
rs62186806	2	0	235240506	C	A	7.20219e-05	Total Bilirubin
rs117763950	12	0	84517544	A	G	7.20114e-05	Total Bilirubin
rs145098784	2	0	228395902	A	T	7.20009e-05	Total Bilirubin
rs76806920	2	0	237739343	A	C	7.19971e-05	Total Bilirubin
rs79234880	19	0	44579868	T	C	7.19791e-05	Total Bilirubin
rs61062196	2	0	234229926	G	T	7.21236e-05	Total Bilirubin
rs13205298	6	0	110978107	G	A	7.2142e-05	Total Bilirubin
rs17050396	3	0	9534336	C	T	7.21458e-05	Total Bilirubin
rs75242981	8	0	71980860	T	C	7.21568e-05	Total Bilirubin
rs117052619	6	0	100669205	G	A	7.23753e-05	Total Bilirubin
rs144375900	20	0	47868064	T	C	5.9968e-05	Total Bilirubin
rs16866353	2	0	225793868	A	G	7.23463e-05	Total Bilirubin
rs116696569	2	0	240626934	A	C	7.23441e-05	Total Bilirubin
Affx-20432062	2	0	70486475	GT	G	7.23439e-05	Total Bilirubin
rs114425975	2	0	168051650	C	T	7.23363e-05	Total Bilirubin
rs7957197	12	0	121460686	A	T	7.2317e-05	Total Bilirubin
rs9881693	3	0	14311273	T	C	7.19726e-05	Total Bilirubin
rs62192162	2	0	231171450	A	G	7.22895e-05	Total Bilirubin
rs628031	6	0	160560845	A	G	7.22751e-05	Total Bilirubin
rs73079477	3	0	42341486	G	A	7.2221e-05	Total Bilirubin
rs13275334	8	0	134510525	T	C	7.22203e-05	Total Bilirubin
rs4766314	12	0	5054623	G	T	7.22049e-05	Total Bilirubin
rs73213373	8	0	21258756	C	T	7.21943e-05	Total Bilirubin
rs115603989	3	0	109737	A	G	7.21805e-05	Total Bilirubin
rs138466455	2	0	238249370	T	G	7.21713e-05	Total Bilirubin
rs34985765	20	0	41977910	C	T	7.2278e-05	Total Bilirubin
rs55666521	18	0	20731809	C	G	7.13794e-05	Total Bilirubin
rs144478519	2	0	113820124	T	C	7.19679e-05	Total Bilirubin
rs11195868	10	0	114040470	C	A	7.19036e-05	Total Bilirubin
rs57256140	10	0	101766362	C	T	7.15798e-05	Total Bilirubin
rs12524378	6	0	81479114	A	G	7.15778e-05	Total Bilirubin
rs2270548	10	0	75842152	A	G	7.15736e-05	Total Bilirubin
rs78801169	2	0	167872932	T	C	7.15705e-05	Total Bilirubin
rs17786889	2	0	207502855	T	G	7.15562e-05	Total Bilirubin
rs41313475	10	0	114043371	C	T	7.15554e-05	Total Bilirubin
rs74989933	7	0	4114115	T	G	7.15291e-05	Total Bilirubin
rs150147150	2	0	231338156	A	G	7.15012e-05	Total Bilirubin
rs16904401	8	0	132057526	G	A	7.1501e-05	Total Bilirubin
rs4712955	6	0	25684279	A	G	7.14768e-05	Total Bilirubin
rs114942298	5	0	92592055	A	G	7.14513e-05	Total Bilirubin
rs9968231	3	0	141027614	A	C	7.14447e-05	Total Bilirubin
rs11992377	8	0	134517560	A	G	7.14119e-05	Total Bilirubin
rs76529828	2	0	240546723	C	A	7.14035e-05	Total Bilirubin
rs17743419	8	0	117644145	T	C	7.13987e-05	Total Bilirubin
rs11900417	2	0	237901807	G	T	7.15909e-05	Total Bilirubin
rs76781427	9	0	114328935	C	T	7.15924e-05	Total Bilirubin
rs78477641	8	0	133321356	T	C	7.16218e-05	Total Bilirubin
rs72699606	4	0	167932140	G	T	7.1623e-05	Total Bilirubin
rs118185626	12	0	111644587	G	A	7.18897e-05	Total Bilirubin
rs2160912	18	0	8716389	G	A	7.1886e-05	Total Bilirubin
rs4973064	2	0	233931051	A	C	7.1835e-05	Total Bilirubin
rs17539755	1	0	223531508	C	T	7.17774e-05	Total Bilirubin
rs118143716	19	0	53669950	C	A	7.17765e-05	Total Bilirubin
rs78864711	10	0	64868871	A	C	7.17505e-05	Total Bilirubin
rs13251259	8	0	65983754	G	A	7.17489e-05	Total Bilirubin
rs117387403	7	0	26023261	T	C	7.19153e-05	Total Bilirubin
rs55673000	17	0	38364764	T	C	7.17142e-05	Total Bilirubin
rs56398217	2	0	127690970	T	C	7.17035e-05	Total Bilirubin
rs11563054	2	0	234924941	C	T	7.17023e-05	Total Bilirubin
rs76638310	3	0	140805465	T	C	7.16953e-05	Total Bilirubin
rs79305409	2	0	233082934	A	G	7.16762e-05	Total Bilirubin
rs77636319	1	0	234833751	A	G	7.16532e-05	Total Bilirubin
rs13016685	2	0	235723806	T	G	7.16524e-05	Total Bilirubin
rs17610985	8	0	138184172	T	C	7.16472e-05	Total Bilirubin
rs11166710	8	0	138393602	T	C	7.17074e-05	Total Bilirubin
rs72881253	18	0	22677321	C	T	7.0502e-05	Total Bilirubin
rs2364482	12	0	6502131	G	T	7.04877e-05	Total Bilirubin
rs147481687	3	0	122247435	A	G	7.04843e-05	Total Bilirubin
rs200683874	17	0	8730530	T	C	6.90746e-05	Total Bilirubin
rs116138006	2	0	236932156	A	G	6.90664e-05	Total Bilirubin
rs74656765	4	0	62289645	C	A	6.90651e-05	Total Bilirubin
rs12491506	3	0	14257187	G	A	6.9061e-05	Total Bilirubin
rs1491128	2	0	7713288	A	G	6.90387e-05	Total Bilirubin
rs75092063	8	0	143434152	G	A	6.90258e-05	Total Bilirubin
rs11994131	8	0	132868221	G	A	6.90221e-05	Total Bilirubin
rs34140562	4	0	87945401	T	G	6.89911e-05	Total Bilirubin
rs79676842	8	0	133883905	T	G	6.89623e-05	Total Bilirubin
rs17345892	7	0	18198925	T	C	6.89532e-05	Total Bilirubin
rs17594915	15	0	91755854	A	G	6.89496e-05	Total Bilirubin
rs36045811	8	0	131555458	A	G	6.89296e-05	Total Bilirubin
rs116203369	2	0	11845351	T	C	6.89224e-05	Total Bilirubin
rs61955584	12	0	122658379	C	T	6.8918e-05	Total Bilirubin
rs12617622	2	0	233935491	T	C	6.89169e-05	Total Bilirubin
rs412899	9	0	4736508	C	T	6.90808e-05	Total Bilirubin
rs115754614	3	0	133284038	T	G	6.90909e-05	Total Bilirubin
rs191465193	11	0	124623920	T	C	6.90943e-05	Total Bilirubin
rs35030851	9	0	27197486	T	G	6.91128e-05	Total Bilirubin
rs77042734	12	0	132113593	T	C	6.93118e-05	Total Bilirubin
rs16864307	2	0	223864053	G	T	6.93082e-05	Total Bilirubin
rs2687837	8	0	134056899	T	C	6.93e-05	Total Bilirubin
rs13411233	2	0	134114487	A	G	6.92959e-05	Total Bilirubin
rs77237964	8	0	133547763	A	G	6.92904e-05	Total Bilirubin
rs11045347	12	0	20782116	T	C	6.92902e-05	Total Bilirubin
rs12780588	10	0	70805604	T	G	6.92789e-05	Total Bilirubin
rs149359930	4	0	72620824	T	C	6.89108e-05	Total Bilirubin
rs76799284	10	0	45262439	G	C	6.92651e-05	Total Bilirubin
rs117213754	12	0	4006794	A	G	6.92528e-05	Total Bilirubin
rs76427474	2	0	223480973	G	A	6.92053e-05	Total Bilirubin
rs10176321	2	0	235897062	C	A	6.91952e-05	Total Bilirubin
rs117666918	13	0	86472808	G	A	6.91575e-05	Total Bilirubin
rs117407402	16	0	81267392	C	T	6.91459e-05	Total Bilirubin
rs772793	2	0	235286162	G	A	6.91399e-05	Total Bilirubin
rs75553172	12	0	88827768	A	G	6.91162e-05	Total Bilirubin
rs407238	6	0	29806901	C	G	6.92607e-05	Total Bilirubin
rs11633163	15	0	53629299	T	C	6.93197e-05	Total Bilirubin
rs75451011	13	0	89384733	G	T	6.88857e-05	Total Bilirubin
rs13199422	6	0	21857511	G	A	6.88813e-05	Total Bilirubin
rs118109797	15	0	63725587	T	C	6.8689e-05	Total Bilirubin
rs10282707	7	0	17911038	T	C	6.86875e-05	Total Bilirubin
rs72761380	1	0	227565314	T	C	6.86799e-05	Total Bilirubin
rs77983647	5	0	117108964	G	A	6.86617e-05	Total Bilirubin
rs58876785	9	0	115395507	G	C	6.86553e-05	Total Bilirubin
rs13032126	2	0	234108570	A	T	6.86445e-05	Total Bilirubin
rs200541837	8	0	144993491	A	G	6.86323e-05	Total Bilirubin
rs117984432	16	0	89454991	C	T	6.86292e-05	Total Bilirubin
rs117131125	8	0	144942538	T	C	6.85916e-05	Total Bilirubin
rs73070653	12	0	21874540	A	C	6.85838e-05	Total Bilirubin
rs76785957	3	0	168784868	C	T	6.85798e-05	Total Bilirubin
rs7835320	8	0	38471372	T	C	6.85757e-05	Total Bilirubin
rs78132925	1	0	217846047	C	T	6.85726e-05	Total Bilirubin
rs2403220	10	0	64828215	A	C	6.85329e-05	Total Bilirubin
rs75245079	7	0	99169523	A	G	6.85261e-05	Total Bilirubin
rs117271240	10	0	36910405	T	C	6.86976e-05	Total Bilirubin
rs117155878	11	0	13331323	T	C	6.86978e-05	Total Bilirubin
rs58563355	16	0	1199938	C	T	6.87016e-05	Total Bilirubin
rs4752498	10	0	122825459	C	T	6.8724e-05	Total Bilirubin
rs140125102	3	0	9912149	T	G	6.88706e-05	Total Bilirubin
rs111732554	11	0	116649131	C	G	6.88584e-05	Total Bilirubin
rs142966948	17	0	72368467	T	C	6.88537e-05	Total Bilirubin
rs72979880	2	0	238143156	C	T	6.88515e-05	Total Bilirubin
rs6923006	6	0	5442974	G	T	6.88338e-05	Total Bilirubin
rs6963891	7	0	17564240	G	A	6.88269e-05	Total Bilirubin
rs117603931	16	0	2369592	T	C	6.88268e-05	Total Bilirubin
rs10138856	14	0	51712712	G	A	6.88856e-05	Total Bilirubin
rs17809402	8	0	129622023	G	C	6.88219e-05	Total Bilirubin
rs12725590	1	0	235023889	C	T	6.87854e-05	Total Bilirubin
rs41294742	2	0	113890985	A	G	6.87388e-05	Total Bilirubin
rs3738621	1	0	235110784	G	A	6.87333e-05	Total Bilirubin
rs61935258	12	0	92862080	T	C	6.87308e-05	Total Bilirubin
rs57826772	8	0	66819447	G	A	6.87292e-05	Total Bilirubin
rs112580897	11	0	10899537	T	C	6.87272e-05	Total Bilirubin
rs9906395	17	0	66673792	G	A	6.87261e-05	Total Bilirubin
rs148828177	2	0	240244812	T	C	6.88135e-05	Total Bilirubin
rs11568952	4	0	110884319	T	G	6.93381e-05	Total Bilirubin
rs12442863	15	0	89216306	G	A	6.93395e-05	Total Bilirubin
rs117226293	8	0	121297989	C	A	6.93521e-05	Total Bilirubin
rs78081243	3	0	68289344	T	C	7.0086e-05	Total Bilirubin
rs76818255	1	0	60162451	G	A	7.00814e-05	Total Bilirubin
rs365605	11	0	2920666	C	T	7.00635e-05	Total Bilirubin
rs17191554	15	0	60943240	A	C	7.00555e-05	Total Bilirubin
rs118100442	10	0	94758948	T	C	7.00328e-05	Total Bilirubin
rs117195751	18	0	23628136	T	C	7.00216e-05	Total Bilirubin
rs201269256	1	0	228464633	G	C	7.001e-05	Total Bilirubin
rs11731310	4	0	94882576	A	G	6.99975e-05	Total Bilirubin
rs2132046	7	0	98108471	G	A	6.99883e-05	Total Bilirubin
rs78530219	9	0	16797314	T	C	6.99865e-05	Total Bilirubin
Affx-75674585	12	0	111797870	A	ACT	6.99505e-05	Total Bilirubin
rs117244044	17	0	53725641	T	C	6.99223e-05	Total Bilirubin
rs111945524	2	0	106099018	T	C	6.99191e-05	Total Bilirubin
rs117834621	16	0	14311652	G	C	6.98977e-05	Total Bilirubin
rs142555139	6	0	28056636	T	C	6.9893e-05	Total Bilirubin
rs72966653	2	0	226117359	C	T	7.00928e-05	Total Bilirubin
rs2720094	2	0	237629858	G	C	7.00948e-05	Total Bilirubin
rs12143966	1	0	247601357	A	G	7.00976e-05	Total Bilirubin
rs11575837	6	0	31560670	T	C	7.01188e-05	Total Bilirubin
rs75859528	1	0	237107899	G	A	7.04839e-05	Total Bilirubin
rs2907384	17	0	66576439	T	G	7.04294e-05	Total Bilirubin
rs117286393	10	0	64960755	C	A	7.0383e-05	Total Bilirubin
rs116125617	1	0	214292428	C	A	7.03433e-05	Total Bilirubin
rs16991407	21	0	35623486	A	G	7.03127e-05	Total Bilirubin
rs2397328	10	0	3691429	A	G	7.02769e-05	Total Bilirubin
rs77262650	12	0	93601932	T	C	7.02298e-05	Total Bilirubin
rs6039668	20	0	10048606	A	G	6.989e-05	Total Bilirubin
rs75725351	8	0	137292406	A	G	7.02277e-05	Total Bilirubin
rs73214197	12	0	121508631	A	C	7.01955e-05	Total Bilirubin
rs74688537	15	0	53061768	A	G	7.01949e-05	Total Bilirubin
rs77453941	2	0	238218144	T	C	7.01855e-05	Total Bilirubin
rs12617228	2	0	235473337	C	T	7.01793e-05	Total Bilirubin
rs78767029	8	0	129109974	T	A	7.01735e-05	Total Bilirubin
rs79850768	2	0	233946937	T	C	7.01602e-05	Total Bilirubin
rs78800456	9	0	113320407	A	C	7.01517e-05	Total Bilirubin
rs79687605	10	0	11362567	C	T	7.02057e-05	Total Bilirubin
rs9868555	3	0	197151491	C	T	6.98775e-05	Total Bilirubin
rs113663644	8	0	138759512	T	G	6.98767e-05	Total Bilirubin
rs78225071	10	0	71083181	G	C	6.9834e-05	Total Bilirubin
rs35999624	3	0	25012525	G	A	6.95749e-05	Total Bilirubin
rs62131670	2	0	14771124	A	G	6.95459e-05	Total Bilirubin
rs117590183	10	0	66274331	A	G	6.95232e-05	Total Bilirubin
rs115058698	1	0	227483194	T	C	6.95103e-05	Total Bilirubin
rs2842890	6	0	132817967	G	T	6.95098e-05	Total Bilirubin
rs2717231	3	0	122878287	A	G	6.94986e-05	Total Bilirubin
rs73221243	12	0	120053287	G	A	6.94882e-05	Total Bilirubin
rs2229059	1	0	110257590	C	T	6.95869e-05	Total Bilirubin
rs2084526	3	0	165789914	C	T	6.94663e-05	Total Bilirubin
rs4909551	8	0	137061688	T	G	6.94373e-05	Total Bilirubin
rs10190495	2	0	236006610	C	A	6.94347e-05	Total Bilirubin
rs55802598	7	0	21594668	G	A	6.94212e-05	Total Bilirubin
rs80244191	1	0	66298524	T	C	6.93993e-05	Total Bilirubin
rs697682	1	0	7845087	A	G	6.9388e-05	Total Bilirubin
rs114597009	3	0	176322809	A	G	6.93765e-05	Total Bilirubin
rs77157727	18	0	61253961	A	G	6.93692e-05	Total Bilirubin
rs7191903	16	0	75947510	C	T	6.94574e-05	Total Bilirubin
rs12995653	2	0	41257489	G	A	6.8506e-05	Total Bilirubin
rs72684588	4	0	120898674	T	C	6.95904e-05	Total Bilirubin
rs61936701	12	0	95079912	C	T	6.96039e-05	Total Bilirubin
rs4673049	2	0	223994128	G	A	6.97922e-05	Total Bilirubin
rs76057758	12	0	42257443	T	C	6.9788e-05	Total Bilirubin
rs11606890	11	0	100471466	C	A	6.97788e-05	Total Bilirubin
Affx-89020794	1	0	158613082	C	T	6.97686e-05	Total Bilirubin
rs117389535	6	0	141354226	A	G	6.97597e-05	Total Bilirubin
rs1457788	8	0	133320536	T	C	6.9757e-05	Total Bilirubin
rs12339394	9	0	227980	G	A	6.97548e-05	Total Bilirubin
rs4078	12	0	21476983	G	A	6.95956e-05	Total Bilirubin
rs111391466	8	0	135896470	G	C	6.97337e-05	Total Bilirubin
rs7013124	8	0	134914472	G	T	6.97034e-05	Total Bilirubin
rs6498594	16	0	16073437	C	A	6.9699e-05	Total Bilirubin
rs17722860	8	0	134615652	G	A	6.96953e-05	Total Bilirubin
rs12478389	2	0	218277119	T	C	6.96705e-05	Total Bilirubin
rs78593318	9	0	2491638	G	C	6.96701e-05	Total Bilirubin
rs34973287	12	0	79116851	A	G	6.96544e-05	Total Bilirubin
rs72700509	4	0	177998749	A	G	6.96479e-05	Total Bilirubin
rs6904460	6	0	26308125	C	T	6.97248e-05	Total Bilirubin
rs117222621	8	0	135197278	A	G	6.51645e-05	Total Bilirubin
rs72684217	8	0	120222881	G	A	7.23556e-05	Total Bilirubin
rs113923943	3	0	31489276	C	T	6.51222e-05	Total Bilirubin
rs17474942	7	0	102483081	T	C	6.15156e-05	Total Bilirubin
rs3748141	8	0	8749729	C	G	6.15155e-05	Total Bilirubin
rs72832561	17	0	59227325	G	C	6.15135e-05	Total Bilirubin
rs35856786	11	0	45365538	G	A	6.15046e-05	Total Bilirubin
rs74897710	2	0	169536056	C	A	6.15042e-05	Total Bilirubin
rs10089627	8	0	135137542	A	G	6.1503e-05	Total Bilirubin
rs114526028	5	0	19760904	T	C	6.15014e-05	Total Bilirubin
rs116927692	8	0	142974018	C	T	6.15005e-05	Total Bilirubin
rs62431949	6	0	148569582	T	C	6.14843e-05	Total Bilirubin
rs78347520	9	0	23699220	T	G	6.14836e-05	Total Bilirubin
rs17582443	6	0	88225451	G	A	6.1481e-05	Total Bilirubin
rs75957787	1	0	106205853	T	C	6.14691e-05	Total Bilirubin
rs72782141	10	0	25762961	C	T	6.14615e-05	Total Bilirubin
rs114512012	12	0	19485889	G	C	6.14612e-05	Total Bilirubin
rs34644481	13	0	103171215	A	G	6.14391e-05	Total Bilirubin
rs72878218	18	0	23618904	G	A	6.15274e-05	Total Bilirubin
rs7134375	12	0	20473758	A	C	6.15317e-05	Total Bilirubin
rs12199613	6	0	26367218	T	C	6.15336e-05	Total Bilirubin
rs147684121	3	0	42906647	C	G	6.15517e-05	Total Bilirubin
rs11779326	8	0	133348013	A	G	6.16697e-05	Total Bilirubin
rs10147521	14	0	59149884	A	G	6.16683e-05	Total Bilirubin
rs11780826	8	0	133476633	C	T	6.16458e-05	Total Bilirubin
rs118113780	12	0	112513361	T	C	6.16424e-05	Total Bilirubin
rs55676522	16	0	30883849	A	G	6.16255e-05	Total Bilirubin
rs9814291	3	0	14346948	A	G	6.16209e-05	Total Bilirubin
rs76870839	2	0	237822978	G	T	6.16171e-05	Total Bilirubin
rs2490294	6	0	6942918	A	G	6.14288e-05	Total Bilirubin
rs78227422	15	0	41464350	A	G	6.16093e-05	Total Bilirubin
rs35739581	2	0	8088520	C	T	6.15831e-05	Total Bilirubin
rs74934894	3	0	136000349	G	A	6.15795e-05	Total Bilirubin
rs17159339	5	0	106279507	T	C	6.15646e-05	Total Bilirubin
rs4526697	10	0	121124603	A	G	6.15613e-05	Total Bilirubin
rs72745398	1	0	217659505	A	G	6.15561e-05	Total Bilirubin
rs75378260	2	0	218547863	C	T	6.15534e-05	Total Bilirubin
rs116763094	19	0	48951618	A	G	6.15522e-05	Total Bilirubin
rs10823297	10	0	70845091	C	T	6.15914e-05	Total Bilirubin
rs74611057	5	0	28365353	A	C	6.16928e-05	Total Bilirubin
rs1401597	8	0	78760715	A	G	6.14259e-05	Total Bilirubin
rs13211072	6	0	84525784	T	C	6.14133e-05	Total Bilirubin
rs114192589	2	0	231859426	A	G	6.12289e-05	Total Bilirubin
rs45598235	6	0	46977783	T	C	6.12289e-05	Total Bilirubin
rs77286129	2	0	167789451	C	T	6.12283e-05	Total Bilirubin
rs445925	19	0	45415640	A	G	6.12196e-05	Total Bilirubin
rs79412819	13	0	90635248	G	T	6.12162e-05	Total Bilirubin
rs75401599	3	0	3224285	G	A	6.12158e-05	Total Bilirubin
rs16918178	10	0	64850388	C	T	6.12064e-05	Total Bilirubin
rs41307694	1	0	234542494	C	T	6.12049e-05	Total Bilirubin
rs12297628	12	0	32136320	G	A	6.11891e-05	Total Bilirubin
rs7316233	12	0	48204804	G	A	6.11603e-05	Total Bilirubin
rs149363094	2	0	220078564	C	G	6.11579e-05	Total Bilirubin
rs74709606	2	0	236040613	A	G	6.11578e-05	Total Bilirubin
rs77049511	11	0	21370866	G	A	6.11493e-05	Total Bilirubin
rs72495182	2	0	231264506	C	T	6.11489e-05	Total Bilirubin
rs80327960	11	0	13327899	A	G	6.11337e-05	Total Bilirubin
rs2037596	2	0	228667258	T	C	6.12347e-05	Total Bilirubin
rs77237820	2	0	233630676	T	C	6.12557e-05	Total Bilirubin
rs4973212	2	0	230379379	C	T	6.12563e-05	Total Bilirubin
rs74938214	8	0	117815287	A	C	6.12576e-05	Total Bilirubin
rs76198916	20	0	30614282	A	G	6.1409e-05	Total Bilirubin
rs4973280	2	0	231032907	G	A	6.14038e-05	Total Bilirubin
rs4742415	9	0	801706	C	G	6.13783e-05	Total Bilirubin
rs60236734	17	0	77435148	A	G	6.13558e-05	Total Bilirubin
rs995875	11	0	88512713	C	G	6.13534e-05	Total Bilirubin
rs73111353	20	0	38694615	A	G	6.13418e-05	Total Bilirubin
rs150793464	17	0	74056418	C	T	6.13414e-05	Total Bilirubin
rs13306417	19	0	49485075	T	C	6.14208e-05	Total Bilirubin
rs11740555	5	0	157158810	A	G	6.13283e-05	Total Bilirubin
rs12073805	1	0	20819097	G	T	6.13094e-05	Total Bilirubin
rs35202794	15	0	86441840	A	G	6.12975e-05	Total Bilirubin
rs74832205	7	0	18318660	G	A	6.12945e-05	Total Bilirubin
rs11691846	2	0	236083126	T	C	6.12912e-05	Total Bilirubin
rs7592521	2	0	5619127	G	A	6.1281e-05	Total Bilirubin
rs7665177	4	0	73055314	C	T	6.12718e-05	Total Bilirubin
rs117617974	8	0	137233206	T	G	6.12652e-05	Total Bilirubin
rs73303651	7	0	17462954	T	G	6.13199e-05	Total Bilirubin
rs35253016	8	0	138586189	A	G	6.1118e-05	Total Bilirubin
rs7089365	10	0	120525262	C	T	6.17046e-05	Total Bilirubin
rs16929108	11	0	3110701	A	G	6.17669e-05	Total Bilirubin
rs3823433	6	0	35435593	A	G	6.22464e-05	Total Bilirubin
rs73212580	4	0	7498493	T	C	6.22453e-05	Total Bilirubin
rs199741	6	0	25931577	A	G	6.22366e-05	Total Bilirubin
rs11608437	12	0	20774915	C	T	6.22347e-05	Total Bilirubin
rs17644034	12	0	22239819	C	T	6.22125e-05	Total Bilirubin
rs8056273	16	0	79556425	T	C	6.22086e-05	Total Bilirubin
rs560632	1	0	201524064	A	G	6.22009e-05	Total Bilirubin
rs4930027	11	0	2922493	A	G	6.2199e-05	Total Bilirubin
rs6006598	22	0	44380033	C	T	6.21934e-05	Total Bilirubin
rs11047850	12	0	25284833	G	C	6.21867e-05	Total Bilirubin
rs117308553	20	0	10073900	A	G	6.2184e-05	Total Bilirubin
rs73588361	11	0	120590848	A	G	6.21784e-05	Total Bilirubin
rs6480413	10	0	71400861	T	C	6.21693e-05	Total Bilirubin
rs71386902	16	0	85239962	T	C	6.21565e-05	Total Bilirubin
rs182433547	6	0	169194160	G	C	6.21527e-05	Total Bilirubin
rs7218817	17	0	75250289	C	T	6.22523e-05	Total Bilirubin
rs16827789	2	0	148512859	A	T	6.2276e-05	Total Bilirubin
rs3830041	6	0	32191339	T	C	6.22801e-05	Total Bilirubin
rs76384978	2	0	234139631	G	A	6.22832e-05	Total Bilirubin
rs117981690	16	0	8082249	T	C	6.24457e-05	Total Bilirubin
rs13434520	4	0	172420898	C	T	6.24443e-05	Total Bilirubin
rs117386418	20	0	9641226	G	A	6.24419e-05	Total Bilirubin
rs76068451	18	0	3249591	A	G	6.24409e-05	Total Bilirubin
rs10791357	11	0	134237113	A	C	6.24373e-05	Total Bilirubin
rs12111387	6	0	125207760	G	A	6.24238e-05	Total Bilirubin
rs9852673	3	0	24714627	C	T	6.23998e-05	Total Bilirubin
rs17619225	14	0	83439837	T	C	6.21509e-05	Total Bilirubin
rs76232329	1	0	166527590	C	G	6.23966e-05	Total Bilirubin
rs78607718	2	0	113845608	A	G	6.23628e-05	Total Bilirubin
rs116158107	2	0	220303905	T	G	6.23493e-05	Total Bilirubin
rs77715691	8	0	138239107	A	G	6.23483e-05	Total Bilirubin
rs2189274	12	0	113140041	T	C	6.23191e-05	Total Bilirubin
rs1836127	12	0	93550301	T	G	6.23181e-05	Total Bilirubin
rs80349135	3	0	156772055	A	G	6.23011e-05	Total Bilirubin
rs13387883	2	0	230195686	A	G	6.22928e-05	Total Bilirubin
rs682146	10	0	89954892	T	G	6.23955e-05	Total Bilirubin
rs2070063	2	0	64862055	G	A	6.17163e-05	Total Bilirubin
rs28360460	12	0	121622550	A	G	6.21332e-05	Total Bilirubin
rs62161280	2	0	113894976	C	T	6.21266e-05	Total Bilirubin
rs62183473	2	0	220513872	A	C	6.19116e-05	Total Bilirubin
rs201598421	16	0	315001	T	C	6.19062e-05	Total Bilirubin
rs76535058	17	0	62113625	A	C	6.19012e-05	Total Bilirubin
rs62435140	7	0	1266163	C	T	6.1894e-05	Total Bilirubin
rs35679701	17	0	64950984	A	C	6.18792e-05	Total Bilirubin
rs12239046	1	0	247601595	T	C	6.18777e-05	Total Bilirubin
rs1106166	2	0	237486787	A	G	6.18674e-05	Total Bilirubin
rs3739425	8	0	135602581	G	A	6.18668e-05	Total Bilirubin
rs743758	22	0	33045619	A	G	6.18198e-05	Total Bilirubin
rs80168781	4	0	82657356	C	T	6.18104e-05	Total Bilirubin
rs79218840	12	0	21928928	A	G	6.18029e-05	Total Bilirubin
rs61984112	14	0	64475920	T	C	6.17999e-05	Total Bilirubin
rs138248684	6	0	43401090	T	C	6.17891e-05	Total Bilirubin
rs75087997	17	0	65519281	A	C	6.17757e-05	Total Bilirubin
rs148236676	12	0	101017839	T	C	6.1774e-05	Total Bilirubin
rs12816051	12	0	83645684	A	G	6.19212e-05	Total Bilirubin
rs13264960	8	0	133291497	C	T	6.19244e-05	Total Bilirubin
rs4635270	14	0	79568983	G	A	6.19464e-05	Total Bilirubin
rs1129767	9	0	140638416	A	G	6.19481e-05	Total Bilirubin
rs138075857	2	0	236027965	G	A	6.21099e-05	Total Bilirubin
rs79982556	13	0	68927515	T	C	6.2082e-05	Total Bilirubin
rs12970870	18	0	51111564	T	C	6.20636e-05	Total Bilirubin
rs10989444	9	0	103995425	G	T	6.20519e-05	Total Bilirubin
rs13016221	2	0	41265868	A	G	6.20499e-05	Total Bilirubin
rs112594996	9	0	96914890	A	G	6.20431e-05	Total Bilirubin
rs147896191	11	0	800630	A	G	6.20422e-05	Total Bilirubin
rs17230347	10	0	32682262	G	C	6.21267e-05	Total Bilirubin
rs34424361	2	0	233721525	A	G	6.20365e-05	Total Bilirubin
rs170020	5	0	151344558	G	A	6.19921e-05	Total Bilirubin
rs17441449	9	0	132140226	C	T	6.19921e-05	Total Bilirubin
rs77836841	11	0	15783596	G	A	6.19756e-05	Total Bilirubin
rs10203697	2	0	235960254	T	C	6.19754e-05	Total Bilirubin
rs17735978	8	0	117555103	A	G	6.19749e-05	Total Bilirubin
rs111379471	8	0	31196996	A	G	6.19695e-05	Total Bilirubin
rs10777405	12	0	92889251	T	G	6.19534e-05	Total Bilirubin
rs114635384	4	0	179144342	A	G	6.20364e-05	Total Bilirubin
rs201908193	1	0	228494243	A	G	6.24529e-05	Total Bilirubin
rs79700978	8	0	47628665	A	G	6.11134e-05	Total Bilirubin
rs1122794	16	0	309155	A	C	6.11128e-05	Total Bilirubin
rs117151477	8	0	146106439	C	T	6.04306e-05	Total Bilirubin
rs6536003	4	0	155297245	T	G	6.04276e-05	Total Bilirubin
rs4921503	5	0	158891092	A	C	6.04247e-05	Total Bilirubin
rs76776640	9	0	8557158	T	C	6.04239e-05	Total Bilirubin
rs62521339	8	0	133112917	G	A	6.04225e-05	Total Bilirubin
rs1678868	19	0	5892954	C	T	6.04203e-05	Total Bilirubin
rs59287441	8	0	136772775	T	C	6.03972e-05	Total Bilirubin
rs3856806	3	0	12475557	T	C	6.03944e-05	Total Bilirubin
rs6716361	2	0	216242416	G	C	6.03694e-05	Total Bilirubin
rs78039601	15	0	60849026	C	A	6.03529e-05	Total Bilirubin
rs45466800	4	0	89080690	C	T	6.03383e-05	Total Bilirubin
rs62300800	4	0	68850229	A	G	6.03238e-05	Total Bilirubin
rs732462	3	0	126644974	G	C	6.0319e-05	Total Bilirubin
rs7502836	17	0	7204078	A	T	6.03054e-05	Total Bilirubin
rs80358257	18	0	21118528	C	G	6.02892e-05	Total Bilirubin
rs116980836	16	0	2081703	A	G	6.04402e-05	Total Bilirubin
rs138925465	17	0	42476471	A	G	6.04406e-05	Total Bilirubin
rs56242808	7	0	114780869	C	T	6.04557e-05	Total Bilirubin
rs76989153	20	0	10107615	T	C	6.04622e-05	Total Bilirubin
rs934463	11	0	28962881	C	T	6.05824e-05	Total Bilirubin
rs75743765	10	0	71098351	A	G	6.0581e-05	Total Bilirubin
rs60708375	15	0	60816836	G	A	6.05793e-05	Total Bilirubin
rs117855288	13	0	61589417	T	C	6.05695e-05	Total Bilirubin
rs199874738	15	0	91561079	T	G	6.05648e-05	Total Bilirubin
rs72693626	1	0	167279317	A	G	6.05629e-05	Total Bilirubin
rs56397768	18	0	36744383	T	C	6.05554e-05	Total Bilirubin
rs6549972	3	0	30086319	T	C	6.02759e-05	Total Bilirubin
rs146106530	2	0	54587647	T	C	6.05501e-05	Total Bilirubin
rs6813642	4	0	86073460	G	T	6.05197e-05	Total Bilirubin
Affx-22943056	3	0	9517369	T	C	6.05182e-05	Total Bilirubin
rs16847470	1	0	200953495	G	A	6.05153e-05	Total Bilirubin
rs930609	12	0	118281294	G	A	6.04964e-05	Total Bilirubin
rs12185691	2	0	227561738	C	T	6.04806e-05	Total Bilirubin
rs79697484	11	0	113259416	T	C	6.04767e-05	Total Bilirubin
rs79131328	6	0	55539460	A	G	6.04639e-05	Total Bilirubin
rs72817426	10	0	78045820	G	A	6.05471e-05	Total Bilirubin
rs36122433	2	0	232687302	C	T	6.05924e-05	Total Bilirubin
rs34264160	10	0	66870703	A	G	6.02609e-05	Total Bilirubin
rs141137644	2	0	233756073	T	C	6.02513e-05	Total Bilirubin
rs746861	15	0	28266235	C	T	6.00677e-05	Total Bilirubin
rs115798348	4	0	67679780	T	C	6.00666e-05	Total Bilirubin
rs35393898	10	0	117047658	A	G	6.00565e-05	Total Bilirubin
rs56849581	6	0	36195966	G	T	6.00296e-05	Total Bilirubin
rs2102161	3	0	135287284	G	T	6.0026e-05	Total Bilirubin
rs113206698	10	0	94577904	A	G	6.00223e-05	Total Bilirubin
rs12151636	2	0	166922213	C	T	6.00206e-05	Total Bilirubin
rs4986992	8	0	18079577	G	T	6.0018e-05	Total Bilirubin
rs10807839	7	0	3344629	G	A	6.00107e-05	Total Bilirubin
rs968170	7	0	17585609	C	T	6.00084e-05	Total Bilirubin
rs185301007	2	0	158009304	A	C	6.0002e-05	Total Bilirubin
rs76708418	6	0	28408113	A	G	5.9994e-05	Total Bilirubin
rs114211021	2	0	229955991	T	C	5.99923e-05	Total Bilirubin
rs114775166	1	0	228486099	T	C	5.99856e-05	Total Bilirubin
rs287611	1	0	228512715	A	G	6.51363e-05	Total Bilirubin
rs41280609	2	0	106690493	T	C	6.01096e-05	Total Bilirubin
rs75579269	9	0	127035173	T	C	6.01206e-05	Total Bilirubin
rs73917832	2	0	16240781	T	G	6.01217e-05	Total Bilirubin
rs73006355	2	0	242393488	T	C	6.01219e-05	Total Bilirubin
rs189781245	3	0	7499072	G	A	6.02449e-05	Total Bilirubin
rs183383266	2	0	234217870	T	C	6.02345e-05	Total Bilirubin
rs117944015	14	0	52889825	T	C	6.0222e-05	Total Bilirubin
rs79416478	8	0	19940700	T	C	6.01964e-05	Total Bilirubin
rs4653496	1	0	227528802	T	G	6.01944e-05	Total Bilirubin
rs150877886	6	0	33143391	A	G	6.01901e-05	Total Bilirubin
rs138564641	8	0	133413189	G	A	6.01888e-05	Total Bilirubin
rs112386065	1	0	7397177	A	G	6.02606e-05	Total Bilirubin
rs74566741	11	0	28308199	T	C	6.01863e-05	Total Bilirubin
rs354720	2	0	143893820	G	C	6.01759e-05	Total Bilirubin
rs11599663	10	0	65413714	A	G	6.01747e-05	Total Bilirubin
rs55681820	15	0	71868264	T	C	6.01695e-05	Total Bilirubin
rs10401445	19	0	11800020	G	A	6.01477e-05	Total Bilirubin
rs1982342	2	0	134586288	T	C	6.01433e-05	Total Bilirubin
rs11066313	12	0	112893414	C	T	6.01343e-05	Total Bilirubin
rs3213182	20	0	32263233	C	A	6.01319e-05	Total Bilirubin
rs339294	6	0	4395504	A	G	6.01822e-05	Total Bilirubin
rs406271	3	0	195776976	C	T	6.11134e-05	Total Bilirubin
rs111391430	2	0	235542544	G	T	6.05988e-05	Total Bilirubin
rs80224131	2	0	9455325	G	C	6.06168e-05	Total Bilirubin
rs148846851	12	0	27641445	T	C	6.09744e-05	Total Bilirubin
rs12344053	9	0	10176939	C	T	6.09677e-05	Total Bilirubin
rs116340462	3	0	128992863	A	G	6.09586e-05	Total Bilirubin
rs2325812	2	0	238320780	C	G	6.09558e-05	Total Bilirubin
rs73284446	10	0	64818871	G	A	6.09525e-05	Total Bilirubin
rs118097047	10	0	11140865	A	G	6.09335e-05	Total Bilirubin
rs74400956	5	0	145041654	G	T	6.09174e-05	Total Bilirubin
rs115163018	6	0	26240383	T	G	6.09145e-05	Total Bilirubin
rs757978	2	0	242371101	T	C	6.09061e-05	Total Bilirubin
rs138066040	2	0	239013429	A	G	6.0897e-05	Total Bilirubin
rs9530138	13	0	73598865	T	C	6.08965e-05	Total Bilirubin
rs4767009	12	0	113220266	G	A	6.08945e-05	Total Bilirubin
rs116527002	2	0	203085149	G	A	6.08886e-05	Total Bilirubin
rs6108391	20	0	10082540	C	T	6.08698e-05	Total Bilirubin
rs328761	12	0	72232292	G	A	6.08551e-05	Total Bilirubin
rs57184094	2	0	235281058	T	C	6.09847e-05	Total Bilirubin
rs991536	5	0	83527970	C	T	6.09866e-05	Total Bilirubin
rs114958915	2	0	231808738	C	T	6.1008e-05	Total Bilirubin
rs72694849	14	0	96030245	T	C	6.10118e-05	Total Bilirubin
rs80192820	17	0	59203874	T	C	6.11043e-05	Total Bilirubin
rs199909048	19	0	45851985	A	C	6.1102e-05	Total Bilirubin
rs17802279	15	0	65108504	T	A	6.10921e-05	Total Bilirubin
rs76466082	13	0	22619768	A	G	6.1091e-05	Total Bilirubin
rs41279092	12	0	112924706	A	G	6.1081e-05	Total Bilirubin
rs114267306	1	0	167348863	A	G	6.10798e-05	Total Bilirubin
rs72985806	2	0	232127622	A	G	6.10742e-05	Total Bilirubin
rs6583826	10	0	94347830	G	A	6.08506e-05	Total Bilirubin
rs188454938	11	0	24232723	C	T	6.10731e-05	Total Bilirubin
rs2071303	6	0	26091336	C	T	6.1045e-05	Total Bilirubin
rs76438771	18	0	12880395	A	G	6.1044e-05	Total Bilirubin
rs36008321	2	0	160832422	G	A	6.10426e-05	Total Bilirubin
rs117709701	16	0	49028045	A	G	6.1041e-05	Total Bilirubin
rs12729829	1	0	20782750	G	T	6.10381e-05	Total Bilirubin
rs12542718	8	0	132424218	A	G	6.1022e-05	Total Bilirubin
rs56156770	12	0	121421992	T	C	6.10143e-05	Total Bilirubin
rs2345952	2	0	46317445	T	C	6.10507e-05	Total Bilirubin
rs62084697	17	0	66038556	A	G	6.06041e-05	Total Bilirubin
rs16938094	11	0	44849275	C	T	6.08499e-05	Total Bilirubin
rs117207410	11	0	134380739	A	G	6.08438e-05	Total Bilirubin
rs4683297	3	0	46973673	C	T	6.07139e-05	Total Bilirubin
rs56063952	2	0	234100164	G	A	6.07125e-05	Total Bilirubin
rs138133023	12	0	4853790	T	C	6.07055e-05	Total Bilirubin
rs3795251	1	0	76397972	T	C	6.07019e-05	Total Bilirubin
rs34383725	2	0	233915337	A	G	6.0701e-05	Total Bilirubin
Affx-5298739	11	0	4929448	A	G	6.06809e-05	Total Bilirubin
rs9427116	1	0	154631123	T	C	6.06727e-05	Total Bilirubin
rs790025	2	0	233303133	A	C	6.06691e-05	Total Bilirubin
rs20541	5	0	131995964	A	G	6.06661e-05	Total Bilirubin
Affx-37368240	8	0	59215079	T	G	6.06628e-05	Total Bilirubin
rs74539088	3	0	103666417	A	G	6.06607e-05	Total Bilirubin
rs117681376	13	0	71442293	A	G	6.06533e-05	Total Bilirubin
rs17862901	2	0	234737125	A	G	6.0646e-05	Total Bilirubin
rs247977	3	0	173152679	C	T	6.06448e-05	Total Bilirubin
rs10423928	19	0	46182304	A	T	6.06409e-05	Total Bilirubin
rs75517151	12	0	22378919	G	A	6.07172e-05	Total Bilirubin
rs149441737	11	0	117054496	A	G	6.07225e-05	Total Bilirubin
rs28619270	8	0	136567194	G	T	6.07298e-05	Total Bilirubin
rs117488991	12	0	24118150	T	C	6.07356e-05	Total Bilirubin
rs117838274	8	0	67085800	A	G	6.08411e-05	Total Bilirubin
rs9983954	21	0	20124608	C	T	6.08369e-05	Total Bilirubin
rs76012754	16	0	20162862	A	C	6.08052e-05	Total Bilirubin
rs13001108	2	0	6712568	A	G	6.07931e-05	Total Bilirubin
rs7672521	4	0	175302173	T	C	6.07856e-05	Total Bilirubin
rs35004439	1	0	70190509	A	G	6.07815e-05	Total Bilirubin
rs2741290	2	0	233375468	G	A	6.07772e-05	Total Bilirubin
rs111863591	16	0	4277445	C	G	6.08445e-05	Total Bilirubin
rs75862161	19	0	50766888	T	C	6.0775e-05	Total Bilirubin
rs182913754	12	0	110020894	A	G	6.07644e-05	Total Bilirubin
rs55807257	8	0	144919852	A	G	6.0752e-05	Total Bilirubin
rs117272913	11	0	37354180	G	T	6.07514e-05	Total Bilirubin
rs75982612	11	0	134408098	A	G	6.07507e-05	Total Bilirubin
rs148905360	10	0	32740634	G	A	6.07475e-05	Total Bilirubin
rs72790325	16	0	50532695	T	C	6.07454e-05	Total Bilirubin
rs72811472	16	0	88778510	A	G	6.0737e-05	Total Bilirubin
rs62003162	15	0	58206720	C	A	6.07646e-05	Total Bilirubin
rs77586865	2	0	238817760	T	C	6.24542e-05	Total Bilirubin
rs10505594	8	0	133272932	G	A	6.1138e-05	Total Bilirubin
rs9855195	3	0	130829322	A	G	6.24639e-05	Total Bilirubin
rs61455693	2	0	228241621	C	A	6.41565e-05	Total Bilirubin
rs77526131	8	0	118557708	G	C	6.41483e-05	Total Bilirubin
rs76067932	12	0	7863398	G	A	6.41446e-05	Total Bilirubin
rs137946010	16	0	47621585	G	T	6.41418e-05	Total Bilirubin
rs76280950	20	0	45099264	C	T	6.41267e-05	Total Bilirubin
rs76190894	2	0	231773071	A	G	6.41204e-05	Total Bilirubin
rs56219586	1	0	210778036	A	G	6.41094e-05	Total Bilirubin
rs10206379	2	0	6995009	C	A	6.41068e-05	Total Bilirubin
rs16862592	2	0	222235670	A	G	6.40984e-05	Total Bilirubin
rs4909558	8	0	137078933	A	G	6.4089e-05	Total Bilirubin
rs4075111	2	0	233948264	C	A	6.40884e-05	Total Bilirubin
rs63036360	9	0	96902815	C	T	6.40762e-05	Total Bilirubin
rs1860699	2	0	235127466	G	A	6.40686e-05	Total Bilirubin
rs184478701	3	0	9834728	A	G	6.40675e-05	Total Bilirubin
rs5749911	22	0	35036132	G	A	6.40591e-05	Total Bilirubin
rs17662921	2	0	147991466	G	C	6.41592e-05	Total Bilirubin
rs9366639	6	0	26167613	G	C	6.41654e-05	Total Bilirubin
rs34134872	16	0	73565231	A	C	6.41744e-05	Total Bilirubin
rs117913044	8	0	136665224	T	C	6.41843e-05	Total Bilirubin
rs80016824	8	0	131741221	A	G	6.43029e-05	Total Bilirubin
rs59201718	18	0	3064992	C	T	6.42882e-05	Total Bilirubin
rs73195455	12	0	109501365	C	A	6.42772e-05	Total Bilirubin
rs200404282	8	0	133723192	A	G	6.42657e-05	Total Bilirubin
rs149729430	6	0	27834946	T	G	6.42647e-05	Total Bilirubin
rs4298516	8	0	135283869	G	A	6.42632e-05	Total Bilirubin
rs73667472	8	0	19809695	C	T	6.42561e-05	Total Bilirubin
rs77079071	8	0	59408170	A	G	6.4054e-05	Total Bilirubin
rs114892859	6	0	31369278	T	G	6.42386e-05	Total Bilirubin
rs78129651	2	0	231400983	T	C	6.42371e-05	Total Bilirubin
rs61730686	2	0	240969179	G	A	6.4212e-05	Total Bilirubin
rs78824528	7	0	4349743	A	C	6.4204e-05	Total Bilirubin
rs2263495	5	0	56313924	A	G	6.42015e-05	Total Bilirubin
rs17863663	2	0	51896214	G	A	6.41936e-05	Total Bilirubin
rs146629853	7	0	21470443	G	A	6.41929e-05	Total Bilirubin
rs8181312	10	0	5362292	A	G	6.41912e-05	Total Bilirubin
rs7135750	12	0	112820635	G	A	6.42382e-05	Total Bilirubin
rs62521078	8	0	118813500	C	T	6.43235e-05	Total Bilirubin
rs112323557	9	0	116348264	A	G	6.40379e-05	Total Bilirubin
rs117487626	7	0	25581167	T	C	6.40064e-05	Total Bilirubin
rs1041044	10	0	10604381	G	T	6.38691e-05	Total Bilirubin
rs7160559	14	0	48129138	C	T	6.3851e-05	Total Bilirubin
rs35688984	8	0	130372746	T	C	6.38503e-05	Total Bilirubin
rs117343528	12	0	15205163	C	T	6.38455e-05	Total Bilirubin
rs2736867	8	0	134473625	C	T	6.38433e-05	Total Bilirubin
rs74334285	2	0	12629055	A	C	6.38393e-05	Total Bilirubin
rs115273940	4	0	88343526	A	G	6.38305e-05	Total Bilirubin
rs76801145	3	0	94968699	T	C	6.38275e-05	Total Bilirubin
rs79102210	3	0	26898650	T	G	6.38217e-05	Total Bilirubin
rs117150912	16	0	11718394	T	G	6.38148e-05	Total Bilirubin
rs78777769	4	0	137039669	G	A	6.37949e-05	Total Bilirubin
rs4133130	10	0	61984097	C	T	6.37926e-05	Total Bilirubin
rs7461353	8	0	142353946	C	T	6.3788e-05	Total Bilirubin
rs62517450	8	0	134686995	A	G	6.37482e-05	Total Bilirubin
rs73249418	4	0	44585582	A	G	6.37462e-05	Total Bilirubin
rs74425591	2	0	236683286	G	C	6.38725e-05	Total Bilirubin
rs76514090	16	0	3784148	A	C	6.38741e-05	Total Bilirubin
rs75546866	2	0	231269548	T	G	6.38763e-05	Total Bilirubin
rs17757397	8	0	135169259	C	T	6.39092e-05	Total Bilirubin
rs56213452	7	0	131528702	A	G	6.40061e-05	Total Bilirubin
rs75370672	2	0	229935156	G	A	6.3993e-05	Total Bilirubin
rs11971374	7	0	4167687	G	A	6.39819e-05	Total Bilirubin
rs116251592	2	0	60138687	T	C	6.39807e-05	Total Bilirubin
rs75577302	1	0	19195951	T	G	6.39714e-05	Total Bilirubin
rs12763565	10	0	94520143	G	T	6.39688e-05	Total Bilirubin
rs62518475	8	0	134850009	C	T	6.3968e-05	Total Bilirubin
rs116191380	2	0	231157998	G	A	6.40071e-05	Total Bilirubin
rs142804750	17	0	80992949	T	C	6.39664e-05	Total Bilirubin
rs117075314	12	0	113129465	A	G	6.39485e-05	Total Bilirubin
rs12569870	10	0	113083063	C	T	6.3948e-05	Total Bilirubin
rs77693672	8	0	134847980	T	C	6.39418e-05	Total Bilirubin
rs11170032	12	0	52568912	C	T	6.39335e-05	Total Bilirubin
rs117927254	15	0	100526731	A	C	6.39303e-05	Total Bilirubin
rs2280533	12	0	124970879	A	C	6.39191e-05	Total Bilirubin
rs4522053	10	0	64880226	C	T	6.39163e-05	Total Bilirubin
rs79249288	7	0	95852221	C	T	6.3953e-05	Total Bilirubin
rs77040794	2	0	41947265	T	C	6.37371e-05	Total Bilirubin
rs12920021	16	0	84593371	C	G	6.43264e-05	Total Bilirubin
rs116968049	19	0	15593825	G	A	6.43333e-05	Total Bilirubin
rs2546838	5	0	123313960	G	A	6.4916e-05	Total Bilirubin
rs34354552	2	0	226459664	C	T	6.49063e-05	Total Bilirubin
rs11125531	2	0	54592669	G	A	6.48942e-05	Total Bilirubin
rs279564	3	0	9897970	C	G	6.48888e-05	Total Bilirubin
rs75180968	16	0	17197884	G	T	6.48866e-05	Total Bilirubin
rs57834778	2	0	240563883	A	G	6.48456e-05	Total Bilirubin
rs146096401	16	0	2158672	A	G	6.48278e-05	Total Bilirubin
rs2390595	7	0	21915464	A	G	6.48266e-05	Total Bilirubin
rs16891518	6	0	26285908	T	C	6.4825e-05	Total Bilirubin
rs35632171	10	0	65109502	G	T	6.47584e-05	Total Bilirubin
rs150611446	19	0	49654561	G	C	6.47568e-05	Total Bilirubin
rs116865355	9	0	2746298	T	C	6.47473e-05	Total Bilirubin
rs10177	2	0	233723163	A	G	6.4735e-05	Total Bilirubin
rs28517392	4	0	3824381	C	T	6.47347e-05	Total Bilirubin
rs10859466	12	0	93681448	G	A	6.46991e-05	Total Bilirubin
rs2569916	10	0	127296172	G	A	6.49244e-05	Total Bilirubin
rs117123362	8	0	129915383	C	G	6.49302e-05	Total Bilirubin
rs76066012	2	0	240620964	T	C	6.49528e-05	Total Bilirubin
rs1437706	2	0	4245207	T	C	6.49631e-05	Total Bilirubin
rs148848707	2	0	140990879	C	T	6.24544e-05	Total Bilirubin
rs4736668	8	0	134419766	A	G	6.50829e-05	Total Bilirubin
rs117009494	12	0	108623807	A	G	6.50736e-05	Total Bilirubin
rs4672834	2	0	218437453	A	G	6.50649e-05	Total Bilirubin
rs72862374	3	0	33315714	C	T	6.50547e-05	Total Bilirubin
rs111722573	20	0	10090583	T	G	6.50492e-05	Total Bilirubin
rs425641	5	0	77397682	A	G	6.50367e-05	Total Bilirubin
rs60328443	2	0	54545431	T	C	6.46973e-05	Total Bilirubin
rs78953255	20	0	9876508	A	G	6.50353e-05	Total Bilirubin
rs13275612	8	0	130370786	C	T	6.50194e-05	Total Bilirubin
Affx-52194154	17	0	79804328	C	G	6.50177e-05	Total Bilirubin
rs12725688	1	0	226133001	G	A	6.50141e-05	Total Bilirubin
rs117938010	8	0	20250959	G	A	6.50002e-05	Total Bilirubin
rs76384738	12	0	113114876	C	T	6.49951e-05	Total Bilirubin
rs115490206	1	0	61319513	C	T	6.49908e-05	Total Bilirubin
rs73270474	10	0	70824781	A	G	6.49834e-05	Total Bilirubin
rs17093192	14	0	96134197	G	A	6.50281e-05	Total Bilirubin
rs78987539	2	0	229373487	C	T	6.43301e-05	Total Bilirubin
rs72836625	10	0	113895338	C	T	6.46951e-05	Total Bilirubin
rs2290306	3	0	9885615	C	G	6.46577e-05	Total Bilirubin
rs55974486	8	0	17378446	A	C	6.44847e-05	Total Bilirubin
rs121917877	16	0	1129586	T	C	6.44748e-05	Total Bilirubin
rs10504247	8	0	58837634	G	A	6.44501e-05	Total Bilirubin
rs76823412	8	0	134690570	T	C	6.44445e-05	Total Bilirubin
rs62185571	20	0	9995619	T	G	6.44378e-05	Total Bilirubin
rs61771829	1	0	72980989	C	A	6.44273e-05	Total Bilirubin
rs2044524	8	0	135214597	T	C	6.44194e-05	Total Bilirubin
rs66922751	2	0	159086931	T	C	6.44075e-05	Total Bilirubin
rs114044329	2	0	95679016	G	A	6.43998e-05	Total Bilirubin
rs17445883	4	0	80531124	C	G	6.43918e-05	Total Bilirubin
rs77097202	11	0	108745926	A	G	6.43865e-05	Total Bilirubin
rs117415945	9	0	112753235	C	A	6.4377e-05	Total Bilirubin
rs117647282	14	0	64469829	A	G	6.43761e-05	Total Bilirubin
rs28953469	2	0	234918776	T	G	6.43759e-05	Total Bilirubin
rs2290159	3	0	12628920	C	G	6.43642e-05	Total Bilirubin
rs117978836	8	0	41797896	T	C	6.44999e-05	Total Bilirubin
rs2977558	8	0	134257450	A	G	6.45015e-05	Total Bilirubin
rs10754665	1	0	239300094	A	C	6.45098e-05	Total Bilirubin
rs4277041	10	0	110685646	A	G	6.4516e-05	Total Bilirubin
rs16896877	8	0	99334808	C	G	6.46558e-05	Total Bilirubin
rs118185551	17	0	1061290	T	C	6.46555e-05	Total Bilirubin
rs76883690	1	0	20693834	T	G	6.46519e-05	Total Bilirubin
rs78495385	14	0	50190977	T	C	6.46297e-05	Total Bilirubin
rs16905512	8	0	137146349	T	C	6.46237e-05	Total Bilirubin
rs115368815	2	0	44430229	T	G	6.46185e-05	Total Bilirubin
rs13424782	2	0	231711035	C	T	6.4614e-05	Total Bilirubin
rs217760	11	0	16802228	C	T	6.46945e-05	Total Bilirubin
rs113714396	10	0	117744253	G	T	6.46108e-05	Total Bilirubin
rs1993901	17	0	20938791	A	G	6.45896e-05	Total Bilirubin
rs77243091	1	0	200653982	T	G	6.45795e-05	Total Bilirubin
rs7571108	2	0	239632318	A	G	6.45384e-05	Total Bilirubin
rs201985074	17	0	60802424	T	C	6.45326e-05	Total Bilirubin
rs12253338	10	0	110764532	G	A	6.45255e-05	Total Bilirubin
rs4524114	2	0	233488577	A	C	6.45223e-05	Total Bilirubin
rs72638602	4	0	62796709	G	A	6.45183e-05	Total Bilirubin
rs75718805	12	0	28768399	C	T	6.45899e-05	Total Bilirubin
rs12164232	9	0	20763513	T	C	6.37346e-05	Total Bilirubin
rs74147465	1	0	234543878	C	T	6.50938e-05	Total Bilirubin
rs116121206	1	0	102326254	G	A	6.37304e-05	Total Bilirubin
rs1321903	6	0	23617867	A	G	6.29412e-05	Total Bilirubin
rs77547408	5	0	127268647	T	G	6.29261e-05	Total Bilirubin
rs41293401	3	0	1363480	A	G	6.2906e-05	Total Bilirubin
rs2039546	10	0	130708165	T	C	6.29032e-05	Total Bilirubin
rs1596732	14	0	48575057	C	T	6.28947e-05	Total Bilirubin
rs2076740	8	0	133984058	T	C	6.28858e-05	Total Bilirubin
rs16829373	2	0	233514309	G	A	6.28804e-05	Total Bilirubin
rs187095722	1	0	229576135	C	T	6.2867e-05	Total Bilirubin
rs721233	2	0	224462714	A	G	6.28647e-05	Total Bilirubin
rs114124677	6	0	25992533	A	G	6.2861e-05	Total Bilirubin
rs117699913	10	0	27204960	C	T	6.28462e-05	Total Bilirubin
rs2048235	9	0	1044400	C	T	6.28449e-05	Total Bilirubin
rs111321006	4	0	108900891	T	C	6.28429e-05	Total Bilirubin
rs3004627	9	0	136942725	A	G	6.28334e-05	Total Bilirubin
rs147909267	2	0	234093058	T	C	6.28188e-05	Total Bilirubin
rs114247172	2	0	39248804	T	C	6.29413e-05	Total Bilirubin
rs112688559	2	0	233503540	A	T	6.29544e-05	Total Bilirubin
rs114259939	6	0	26027141	A	G	6.29595e-05	Total Bilirubin
rs116555100	2	0	239652576	T	C	6.2968e-05	Total Bilirubin
rs10485998	7	0	97099739	C	T	6.30662e-05	Total Bilirubin
rs71539423	12	0	21757238	C	T	6.30654e-05	Total Bilirubin
rs77024155	15	0	93770740	G	A	6.30604e-05	Total Bilirubin
rs72994473	2	0	240522959	A	G	6.30598e-05	Total Bilirubin
rs17774701	16	0	25757243	C	T	6.3057e-05	Total Bilirubin
rs117037639	8	0	130609773	G	T	6.30434e-05	Total Bilirubin
rs9599847	13	0	72040031	A	G	6.30412e-05	Total Bilirubin
rs61856463	10	0	20914004	T	C	6.28012e-05	Total Bilirubin
rs13429775	2	0	235979282	C	G	6.30234e-05	Total Bilirubin
rs114010925	2	0	44444207	T	G	6.30183e-05	Total Bilirubin
rs3757552	7	0	120963965	G	A	6.30149e-05	Total Bilirubin
rs11054682	12	0	12247594	G	A	6.30078e-05	Total Bilirubin
rs117075701	20	0	13792674	G	A	6.29959e-05	Total Bilirubin
rs76658390	2	0	100794978	G	C	6.29837e-05	Total Bilirubin
rs34902660	6	0	25851102	A	C	6.29769e-05	Total Bilirubin
rs72668482	14	0	36103679	C	G	6.29692e-05	Total Bilirubin
rs80263019	2	0	43903034	A	G	6.30206e-05	Total Bilirubin
rs114608875	5	0	92056369	A	G	6.30667e-05	Total Bilirubin
rs77478496	5	0	92681319	C	T	6.27997e-05	Total Bilirubin
rs116281082	4	0	83293596	C	T	6.27933e-05	Total Bilirubin
rs1878553	18	0	2570155	T	C	6.25554e-05	Total Bilirubin
rs38900	7	0	116882876	G	A	6.25538e-05	Total Bilirubin
rs1125411	10	0	62909319	G	A	6.25517e-05	Total Bilirubin
rs2726737	4	0	56663855	C	A	6.25374e-05	Total Bilirubin
rs78059803	11	0	125246531	T	G	6.25352e-05	Total Bilirubin
rs17861762	4	0	118257714	A	G	6.25211e-05	Total Bilirubin
rs11834727	12	0	92386213	A	G	6.25166e-05	Total Bilirubin
rs1499447	8	0	137982289	T	C	6.24947e-05	Total Bilirubin
rs2363118	2	0	235209204	T	C	6.24937e-05	Total Bilirubin
rs79238091	16	0	1111940	T	C	6.24923e-05	Total Bilirubin
rs4871332	8	0	123964038	C	T	6.24913e-05	Total Bilirubin
rs12777	5	0	131671662	G	C	6.24765e-05	Total Bilirubin
rs115649123	2	0	65715816	G	A	6.24764e-05	Total Bilirubin
rs80210759	12	0	93101055	T	C	6.24764e-05	Total Bilirubin
rs73085053	12	0	20863607	C	A	6.37333e-05	Total Bilirubin
rs34249337	2	0	228771023	C	T	6.25658e-05	Total Bilirubin
rs228918	22	0	37506680	C	T	6.25829e-05	Total Bilirubin
rs117671507	13	0	99166960	T	C	6.25952e-05	Total Bilirubin
rs10764739	10	0	129834886	A	G	6.25973e-05	Total Bilirubin
Affx-78903431	10	0	65029121	T	TAG	6.27644e-05	Total Bilirubin
rs55634805	8	0	134481230	A	G	6.27484e-05	Total Bilirubin
rs73157660	3	0	102087996	C	G	6.27378e-05	Total Bilirubin
rs395901	16	0	393342	T	C	6.27232e-05	Total Bilirubin
rs9869536	3	0	112815474	C	T	6.27202e-05	Total Bilirubin
rs12478806	2	0	239841978	A	G	6.272e-05	Total Bilirubin
rs7730839	5	0	15122968	T	C	6.27022e-05	Total Bilirubin
rs7213460	17	0	32522613	A	G	6.27947e-05	Total Bilirubin
rs11896102	2	0	229871811	A	G	6.26962e-05	Total Bilirubin
rs7580690	2	0	85480422	C	T	6.26547e-05	Total Bilirubin
rs71526254	8	0	133507225	G	A	6.26451e-05	Total Bilirubin
rs9558839	13	0	107391098	G	A	6.2642e-05	Total Bilirubin
rs56038219	8	0	144804299	C	T	6.26385e-05	Total Bilirubin
rs78597449	17	0	46623054	C	G	6.26029e-05	Total Bilirubin
rs140906306	1	0	153752441	A	G	6.25991e-05	Total Bilirubin
rs72721325	8	0	140330489	G	A	6.25983e-05	Total Bilirubin
Affx-3489493	10	0	64848773	T	C	6.26768e-05	Total Bilirubin
rs73343618	14	0	83143138	G	A	6.30751e-05	Total Bilirubin
rs114739246	2	0	113493816	C	T	6.24742e-05	Total Bilirubin
rs116164461	2	0	113715238	T	C	6.30995e-05	Total Bilirubin
rs9673906	16	0	5140764	T	C	6.35655e-05	Total Bilirubin
rs3917117	3	0	186515844	A	G	6.35603e-05	Total Bilirubin
rs62167321	2	0	116110714	C	T	6.35576e-05	Total Bilirubin
rs73468163	7	0	138547919	T	C	6.35539e-05	Total Bilirubin
rs75151741	9	0	94123456	A	G	6.35508e-05	Total Bilirubin
rs6803392	3	0	13829859	T	C	6.35091e-05	Total Bilirubin
rs17725277	6	0	81669749	C	A	6.35037e-05	Total Bilirubin
rs116989948	8	0	136041219	C	T	6.34947e-05	Total Bilirubin
rs77623098	10	0	110799830	A	G	6.3492e-05	Total Bilirubin
rs77717250	12	0	24125919	A	C	6.34876e-05	Total Bilirubin
rs1991718	8	0	133161324	C	T	6.34873e-05	Total Bilirubin
rs7636047	3	0	196066569	A	G	6.34517e-05	Total Bilirubin
rs35298280	19	0	49632230	G	A	6.3451e-05	Total Bilirubin
rs77377746	20	0	15591869	A	G	6.34444e-05	Total Bilirubin
rs75386123	1	0	7657339	T	C	6.34433e-05	Total Bilirubin
rs76675952	3	0	191242525	A	G	6.30795e-05	Total Bilirubin
rs77588449	2	0	237153813	A	C	6.35781e-05	Total Bilirubin
rs12592645	15	0	89982879	A	C	6.35916e-05	Total Bilirubin
rs6907678	6	0	35418954	T	C	6.36034e-05	Total Bilirubin
rs994379	6	0	26305407	C	G	6.37262e-05	Total Bilirubin
rs3814572	10	0	114847723	G	A	6.3725e-05	Total Bilirubin
rs73082652	12	0	21625064	G	T	6.37188e-05	Total Bilirubin
rs9649967	8	0	132604391	T	G	6.3718e-05	Total Bilirubin
rs6954799	7	0	97143615	T	C	6.37067e-05	Total Bilirubin
rs72688124	4	0	127274267	G	T	6.37044e-05	Total Bilirubin
rs114544707	3	0	4439905	A	G	6.37007e-05	Total Bilirubin
Affx-80272245	3	0	172241148	T	TC	6.34409e-05	Total Bilirubin
rs2587536	1	0	234878715	C	T	6.36982e-05	Total Bilirubin
rs75132385	9	0	108748278	A	C	6.36611e-05	Total Bilirubin
rs11321991	2	0	127931751	C	CA	6.36494e-05	Total Bilirubin
rs78235403	6	0	25969635	C	T	6.3639e-05	Total Bilirubin
rs926664	20	0	39326151	G	A	6.36224e-05	Total Bilirubin
rs10505589	8	0	133132221	C	A	6.36186e-05	Total Bilirubin
rs12091145	1	0	234500075	G	A	6.36162e-05	Total Bilirubin
rs17594625	7	0	77754783	A	G	6.36134e-05	Total Bilirubin
rs62133933	2	0	38406311	C	T	6.36853e-05	Total Bilirubin
rs62132534	2	0	37087552	C	A	6.34329e-05	Total Bilirubin
rs10200141	2	0	169523313	T	G	6.35694e-05	Total Bilirubin
rs147593839	16	0	57965773	A	G	6.34178e-05	Total Bilirubin
rs1465373	8	0	15581135	C	T	6.32818e-05	Total Bilirubin
rs828922	2	0	216956668	C	T	6.32682e-05	Total Bilirubin
rs73995445	17	0	56160566	C	T	6.32524e-05	Total Bilirubin
rs76321875	2	0	60601868	A	G	6.32289e-05	Total Bilirubin
rs3817641	3	0	15686776	C	T	6.32068e-05	Total Bilirubin
rs41264543	1	0	20677416	T	C	6.31839e-05	Total Bilirubin
rs79645570	2	0	237621781	C	A	6.31742e-05	Total Bilirubin
rs6981206	8	0	133862950	G	A	6.31666e-05	Total Bilirubin
rs10814856	9	0	4175324	C	T	6.31656e-05	Total Bilirubin
rs11726613	4	0	101108057	A	C	6.31595e-05	Total Bilirubin
rs75910799	2	0	215144970	G	A	6.31388e-05	Total Bilirubin
rs78426562	8	0	312861	C	G	6.31387e-05	Total Bilirubin
rs77501068	8	0	136629296	T	C	6.31372e-05	Total Bilirubin
rs11903959	2	0	225523685	G	T	6.31134e-05	Total Bilirubin
rs1900650	3	0	143387505	C	T	6.34318e-05	Total Bilirubin
rs55904356	12	0	22106571	T	C	6.3282e-05	Total Bilirubin
rs71403934	15	0	88858999	T	C	6.32953e-05	Total Bilirubin
rs76713263	5	0	50944231	A	G	6.32063e-05	Total Bilirubin
rs10109080	8	0	134943118	G	T	6.33185e-05	Total Bilirubin
rs75710883	10	0	117983660	C	A	6.33011e-05	Total Bilirubin
rs115385810	3	0	783693	A	T	6.3409e-05	Total Bilirubin
rs80309618	1	0	3995644	T	C	6.34076e-05	Total Bilirubin
rs1576444	10	0	109646932	T	C	6.34073e-05	Total Bilirubin
rs77685934	6	0	27078291	C	A	6.33949e-05	Total Bilirubin
rs10991866	9	0	94036674	G	A	6.33719e-05	Total Bilirubin
rs112693486	12	0	19241028	A	G	6.33679e-05	Total Bilirubin
rs17708249	7	0	42916658	G	C	6.33548e-05	Total Bilirubin
rs79264600	12	0	11286300	T	G	6.34143e-05	Total Bilirubin
rs117535718	10	0	113894537	A	G	6.33509e-05	Total Bilirubin
rs3115355	2	0	235332854	G	A	6.33497e-05	Total Bilirubin
rs61732336	1	0	247752109	G	A	6.33487e-05	Total Bilirubin
rs12613290	2	0	228213060	A	G	6.33414e-05	Total Bilirubin
rs76972022	18	0	42818171	G	T	6.33264e-05	Total Bilirubin
rs77250464	12	0	29548372	A	G	6.33257e-05	Total Bilirubin
rs56118305	15	0	98827160	T	C	6.33198e-05	Total Bilirubin
rs1549718	2	0	38090338	G	C	6.33515e-05	Total Bilirubin
rs116945889	13	0	81090565	C	T	0.000160836	Total Protein
rs9520835	13	0	108956317	A	G	0.000160838	Total Protein
rs72752554	15	0	90243309	A	G	0.000160838	Total Protein
rs61909068	11	0	128342957	G	A	0.000160843	Total Protein
rs4363451	1	0	153790501	T	C	0.000160869	Total Protein
rs17259991	6	0	1287657	A	G	0.000160869	Total Protein
rs4259391	8	0	99391285	T	C	0.00016087	Total Protein
rs3093998	6	0	31485174	C	A	0.000160944	Total Protein
rs76870116	5	0	97981104	T	C	0.000160902	Total Protein
rs77712687	3	0	147322159	A	G	0.000160907	Total Protein
rs4894813	3	0	171861100	A	G	0.000160946	Total Protein
rs11022270	11	0	12292325	T	C	0.000160947	Total Protein
rs2334208	16	0	87589190	C	T	0.000160955	Total Protein
rs35811052	16	0	15128416	G	A	0.000160992	Total Protein
rs34437950	13	0	78356302	A	G	0.000160835	Total Protein
rs13063052	3	0	147339776	T	G	0.000160877	Total Protein
rs11077372	17	0	76488284	A	G	0.000160807	Total Protein
rs192869620	1	0	156551248	A	G	0.000160385	Total Protein
rs71601836	4	0	7335111	T	C	0.000160798	Total Protein
rs8012292	14	0	69981608	A	C	0.000160411	Total Protein
rs12402050	1	0	147323561	C	T	0.000160415	Total Protein
rs75645918	13	0	108731866	T	C	0.000160437	Total Protein
rs79139989	12	0	117118802	C	T	0.000160473	Total Protein
rs4074648	2	0	48976210	G	A	0.000160523	Total Protein
rs72766652	5	0	72467960	G	A	0.000160553	Total Protein
rs17058811	18	0	73785500	G	A	0.000160591	Total Protein
rs1999266	9	0	112276230	T	C	0.000160602	Total Protein
rs111798425	3	0	119373273	A	G	0.000160622	Total Protein
rs38832	7	0	116303492	C	T	0.000160637	Total Protein
rs28593232	20	0	61212452	A	G	0.00016065	Total Protein
rs2196426	12	0	94031881	T	C	0.000160772	Total Protein
rs7738380	6	0	31518015	G	A	0.000160788	Total Protein
rs41267728	6	0	17873560	C	A	0.00016079	Total Protein
rs11785755	8	0	22453223	A	C	0.000160792	Total Protein
rs1681655	3	0	176792166	G	A	0.000160799	Total Protein
rs2010952	17	0	45892859	C	A	0.000160993	Total Protein
rs58377250	10	0	18281176	C	T	0.000161531	Total Protein
rs407238	6	0	29806901	C	G	0.000161008	Total Protein
rs1855078	6	0	131351103	C	T	0.000161252	Total Protein
rs75861216	2	0	229938811	G	A	0.00016126	Total Protein
rs114382794	4	0	32471135	A	G	0.000161268	Total Protein
rs72829603	2	0	69503629	T	G	0.000161337	Total Protein
rs201005905	4	0	120548312	A	T	0.000161376	Total Protein
rs79907881	6	0	160779213	T	G	0.000161384	Total Protein
rs115286901	4	0	26023757	G	C	0.000161384	Total Protein
rs121883	5	0	142532729	T	C	0.000161239	Total Protein
rs9956301	18	0	60779018	G	A	0.000161395	Total Protein
rs34111035	21	0	17698360	A	G	0.000161451	Total Protein
rs7626079	3	0	66427259	T	C	0.000161455	Total Protein
rs17072446	13	0	49463912	C	T	0.000161456	Total Protein
rs72665921	1	0	54764283	T	C	0.000161466	Total Protein
rs4943671	13	0	40074743	T	C	0.000161485	Total Protein
rs79100402	1	0	114346160	G	A	0.000161498	Total Protein
rs12479397	2	0	33761010	C	T	0.000164567	Total Protein
rs79989091	17	0	76365662	G	T	0.000161395	Total Protein
rs17801353	12	0	8203273	G	T	0.000160996	Total Protein
rs140066306	16	0	30779309	C	T	0.000161225	Total Protein
rs61924760	12	0	30113820	C	T	0.000161195	Total Protein
rs2270501	16	0	85932988	T	C	0.000161012	Total Protein
rs6948080	7	0	19202240	A	G	0.000161016	Total Protein
rs10514911	17	0	44878268	T	C	0.000161023	Total Protein
rs61750049	2	0	8116962	A	G	0.000161056	Total Protein
rs74378399	15	0	24021120	A	C	0.00016108	Total Protein
rs4386019	13	0	69748439	C	A	0.000161091	Total Protein
rs12819071	12	0	10025401	A	G	0.000161104	Total Protein
rs4148008	17	0	66875294	G	C	0.000161211	Total Protein
rs79561966	19	0	54969169	T	C	0.000161118	Total Protein
rs77502473	17	0	19401672	T	C	0.000161135	Total Protein
rs74914165	11	0	36201774	C	G	0.000161144	Total Protein
rs79821022	3	0	59937681	G	T	0.000161154	Total Protein
rs433192	1	0	110431378	T	C	0.000161161	Total Protein
rs13214234	6	0	17724827	C	T	0.000161167	Total Protein
rs116022166	6	0	18408005	A	G	0.000161183	Total Protein
rs118036720	9	0	5408587	C	T	0.00016119	Total Protein
rs7036417	9	0	93570505	T	C	0.000161125	Total Protein
rs4858742	3	0	19838517	T	C	0.000160371	Total Protein
rs56353563	7	0	105226698	C	G	0.000159831	Total Protein
rs9950560	18	0	46944917	C	T	0.000160354	Total Protein
rs116442182	6	0	44099631	G	A	0.000159474	Total Protein
rs36028697	21	0	37361832	C	A	0.000159489	Total Protein
rs6833728	4	0	61997642	T	C	0.000159499	Total Protein
rs2736040	8	0	15713842	G	C	0.00015951	Total Protein
rs6907751	6	0	42944850	T	C	0.000159513	Total Protein
rs76966174	5	0	36058084	C	T	0.000159524	Total Protein
rs1275941	2	0	26957396	A	C	0.000159563	Total Protein
rs35554741	3	0	157099025	C	G	0.0001596	Total Protein
rs1867780	15	0	77407114	G	C	0.000159618	Total Protein
rs934085	12	0	106469171	C	T	0.000159628	Total Protein
rs164898	1	0	91569689	G	A	0.000159634	Total Protein
rs11118620	1	0	221028508	C	T	0.000159646	Total Protein
rs12144971	1	0	222032485	C	T	0.000159652	Total Protein
rs7700191	4	0	102589283	A	G	0.000159662	Total Protein
rs4129767	17	0	76403984	A	G	0.000159713	Total Protein
rs11681737	2	0	100679024	C	T	0.000159472	Total Protein
rs4541106	17	0	37072192	G	T	0.000159418	Total Protein
rs77303927	17	0	16782960	G	A	0.000159406	Total Protein
rs117074137	7	0	95874976	C	T	0.000159406	Total Protein
rs76807180	2	0	106233026	G	A	0.000161536	Total Protein
rs74575837	19	0	9452698	A	G	0.000159038	Total Protein
rs1639114	6	0	31219224	A	C	0.000159137	Total Protein
rs13031255	2	0	211679181	C	T	0.000159195	Total Protein
rs11038851	11	0	46304368	A	G	0.000159214	Total Protein
rs55775234	4	0	187657754	C	T	0.000159232	Total Protein
rs871704	11	0	12228854	T	C	0.00015924	Total Protein
rs13393464	2	0	33267614	C	T	0.000159721	Total Protein
rs4657262	1	0	163307754	G	A	0.000159253	Total Protein
rs200404717	7	0	149521517	A	G	0.000159285	Total Protein
rs558092	6	0	72205044	G	A	0.000159295	Total Protein
rs45555936	4	0	123656903	T	C	0.000159337	Total Protein
rs75704593	14	0	53880585	G	A	0.000159356	Total Protein
rs201175681	19	0	49969403	T	C	0.000159383	Total Protein
rs77068914	3	0	133325586	T	C	0.000159387	Total Protein
rs572387	13	0	51366715	G	C	0.0001594	Total Protein
rs2395148	6	0	32321554	T	G	0.000159275	Total Protein
rs16924609	8	0	60021908	T	C	0.000160361	Total Protein
rs117384310	8	0	88984206	A	G	0.000159728	Total Protein
rs56061104	20	0	14840134	A	G	0.000159784	Total Protein
rs118164399	19	0	50053500	A	G	0.000160152	Total Protein
rs12868800	13	0	27653587	T	C	0.000160158	Total Protein
rs3925162	19	0	45639716	G	A	0.000160161	Total Protein
rs7113204	11	0	500248	A	G	0.000160163	Total Protein
rs56110432	16	0	2130809	T	C	0.000160168	Total Protein
rs17165489	7	0	12044598	C	T	0.000160199	Total Protein
rs12448844	16	0	14263799	T	C	0.00016022	Total Protein
rs75745001	3	0	100954892	G	T	0.00016023	Total Protein
rs16979616	20	0	18744741	C	T	0.000160254	Total Protein
rs117766101	12	0	15625399	C	T	0.000160275	Total Protein
rs751631	19	0	56745435	T	C	0.000160288	Total Protein
rs17340555	20	0	30422578	C	T	0.000160299	Total Protein
rs6498142	16	0	11081249	C	G	0.000160301	Total Protein
rs2243481	17	0	74083905	T	C	0.000160321	Total Protein
rs78596967	2	0	67767448	C	T	0.000160352	Total Protein
rs2526374	17	0	56435885	T	G	0.00016015	Total Protein
rs145423965	7	0	11377625	T	G	0.000160143	Total Protein
rs72925221	6	0	52355427	T	C	0.000160117	Total Protein
rs115953522	3	0	69493951	C	T	0.000160115	Total Protein
rs79202534	12	0	125829588	T	C	0.000159846	Total Protein
rs78822135	16	0	88385012	A	G	0.000159856	Total Protein
rs73225779	12	0	96208270	T	C	0.000159864	Total Protein
rs13894	17	0	7529902	A	G	0.000159874	Total Protein
rs17659882	1	0	110411333	T	C	0.000159892	Total Protein
rs11070844	15	0	51627794	T	C	0.000159901	Total Protein
rs228210	20	0	46800269	T	C	0.000159902	Total Protein
rs1868049	11	0	13383682	T	C	0.000159773	Total Protein
rs3128947	6	0	32965062	G	A	0.000159952	Total Protein
rs78592159	7	0	6491244	G	A	0.000159981	Total Protein
rs118091885	6	0	127113914	C	G	0.000160028	Total Protein
rs1009859	1	0	219791822	A	G	0.000160031	Total Protein
rs12997086	2	0	11150975	G	A	0.000160093	Total Protein
rs75825133	11	0	132324629	C	T	0.000160104	Total Protein
rs61530283	18	0	75891789	G	A	0.000160107	Total Protein
rs17195443	18	0	73098790	C	T	0.000160113	Total Protein
rs73243877	4	0	26047616	G	A	0.000159963	Total Protein
rs17748235	10	0	124325400	T	C	0.000161602	Total Protein
rs7717348	5	0	95407894	T	G	0.00016312	Total Protein
rs4836129	5	0	124278536	C	A	0.000161628	Total Protein
rs2515480	8	0	6389280	A	G	0.000163503	Total Protein
rs2119263	15	0	66870382	T	C	0.000163519	Total Protein
rs6131988	20	0	17670934	G	A	0.000163525	Total Protein
rs61792424	4	0	28042822	G	A	0.000163534	Total Protein
rs10865041	2	0	102019801	G	T	0.000163545	Total Protein
rs7829065	8	0	9396649	T	C	0.00016358	Total Protein
rs116864334	13	0	73199269	T	C	0.000163597	Total Protein
rs115772694	1	0	49174020	T	C	0.000163603	Total Protein
Affx-17263398	2	0	112294637	T	C	0.000163657	Total Protein
rs118160793	10	0	17856444	G	A	0.00016366	Total Protein
rs3783866	14	0	89759862	C	T	0.000163663	Total Protein
rs12437483	15	0	96693928	C	T	0.000163692	Total Protein
rs116983845	6	0	115751284	A	C	0.000163762	Total Protein
rs12343780	9	0	4224823	C	A	0.000163783	Total Protein
rs118140475	7	0	32450080	T	C	0.000163811	Total Protein
Affx-33350288	9	0	136350150	T	C	0.000163462	Total Protein
rs12735932	1	0	89986413	A	G	0.000163436	Total Protein
rs1443266	17	0	66832812	G	A	0.000163436	Total Protein
rs79875810	22	0	30367854	T	C	0.000163413	Total Protein
rs78889212	3	0	193125363	A	G	0.000163181	Total Protein
rs72821126	2	0	100884589	C	T	0.000163182	Total Protein
rs79397497	5	0	67595431	T	C	0.000163185	Total Protein
rs12118303	1	0	172675097	C	T	0.00016319	Total Protein
rs74745829	7	0	50330088	C	T	0.000163203	Total Protein
rs527221	19	0	46275976	C	G	0.000163216	Total Protein
rs7729903	5	0	38804071	C	T	0.000163217	Total Protein
rs78323380	4	0	3500693	T	C	0.000163888	Total Protein
rs2071825	6	0	117862048	A	C	0.000163237	Total Protein
rs1797052	1	0	145727683	T	C	0.000163329	Total Protein
rs16900079	5	0	22862352	G	A	0.000163365	Total Protein
rs41309316	20	0	33567299	T	G	0.000163369	Total Protein
rs11016419	10	0	130455932	T	C	0.000163384	Total Protein
rs12951527	17	0	44954937	T	C	0.000163404	Total Protein
rs34835	16	0	28499291	G	A	0.00016341	Total Protein
rs4941185	18	0	60823554	G	A	0.000163412	Total Protein
rs4752550	10	0	123151488	T	C	0.000163263	Total Protein
rs78610239	1	0	205427644	G	A	0.000163148	Total Protein
rs34538822	8	0	108651659	G	C	0.000163889	Total Protein
rs1153636	18	0	52971109	A	G	0.000163934	Total Protein
rs35877032	20	0	32516339	A	G	0.000164236	Total Protein
rs12051767	17	0	7543894	T	C	0.000164276	Total Protein
rs6902333	6	0	114751747	G	T	0.000164314	Total Protein
rs17196438	9	0	110193442	T	C	0.000164318	Total Protein
rs2748779	4	0	3718817	C	A	0.000164361	Total Protein
rs34138041	3	0	188606240	G	A	0.000164368	Total Protein
rs7115200	11	0	71752160	G	T	0.00016437	Total Protein
rs41305092	1	0	153633810	T	C	0.000164442	Total Protein
rs61880274	11	0	8535573	C	G	0.000164489	Total Protein
rs62374200	5	0	136716542	A	G	0.000164494	Total Protein
rs115527592	5	0	71776085	A	G	0.000164496	Total Protein
rs3748022	1	0	206669465	T	C	0.00016452	Total Protein
rs309622	5	0	55445129	T	C	0.000164538	Total Protein
rs116574689	2	0	51665216	A	G	0.000164554	Total Protein
rs115406185	5	0	123869863	A	G	0.000159015	Total Protein
rs79960240	14	0	94811056	T	G	0.000164217	Total Protein
rs12715526	3	0	58173156	T	C	0.000164207	Total Protein
rs76763697	3	0	13063804	T	C	0.000164194	Total Protein
rs714884	7	0	150500032	T	C	0.000164189	Total Protein
Affx-13925478	17	0	43811260	G	A	0.000163962	Total Protein
rs74417690	1	0	110369963	A	G	0.000163997	Total Protein
rs78919172	12	0	45960851	C	T	0.000164021	Total Protein
rs476816	6	0	149631926	C	T	0.000164023	Total Protein
rs73732173	5	0	1659946	T	G	0.000164027	Total Protein
rs6570091	6	0	137050896	C	T	0.00016404	Total Protein
rs74348272	19	0	4270223	C	T	0.00016404	Total Protein
rs3130284	6	0	32140487	C	T	0.000163926	Total Protein
rs7147520	14	0	106134694	A	G	0.000164043	Total Protein
rs35570289	16	0	86232289	G	C	0.000164061	Total Protein
rs5748350	22	0	19595315	A	C	0.000164061	Total Protein
rs10811675	9	0	22202865	A	G	0.000164067	Total Protein
rs7551417	1	0	120124350	T	C	0.000164096	Total Protein
rs12335387	9	0	133072603	T	G	0.000164104	Total Protein
rs5026035	19	0	51874741	T	C	0.000164116	Total Protein
rs10424197	19	0	46439321	G	A	0.00016414	Total Protein
rs4377481	3	0	12717189	G	A	0.000164043	Total Protein
rs36004999	20	0	17675130	C	T	0.000161619	Total Protein
rs75238644	15	0	77848578	T	C	0.000163134	Total Protein
rs117858172	11	0	128310800	A	G	0.000163128	Total Protein
rs55688467	3	0	132902932	A	G	0.000162051	Total Protein
rs10175445	2	0	232472141	C	T	0.000162066	Total Protein
rs2420642	10	0	121513063	C	T	0.00016207	Total Protein
rs55641486	4	0	38155825	G	A	0.000162075	Total Protein
rs200450833	19	0	54976709	T	C	0.000162101	Total Protein
rs111267396	2	0	16244774	A	G	0.000162134	Total Protein
rs35139199	15	0	81267924	A	C	0.000162164	Total Protein
rs62291051	3	0	132073325	G	A	0.000162168	Total Protein
rs2859282	12	0	120859363	A	G	0.000162193	Total Protein
rs2494015	1	0	111734122	C	T	0.000162264	Total Protein
rs12547917	8	0	142237398	T	C	0.000162268	Total Protein
rs117605738	7	0	75319037	A	G	0.00016227	Total Protein
rs80254549	15	0	57029225	C	T	0.000162277	Total Protein
rs7742553	6	0	90833920	T	C	0.000162279	Total Protein
rs923817	8	0	86456195	T	C	0.000162283	Total Protein
rs2102634	1	0	227324308	C	T	0.000162013	Total Protein
rs6943131	7	0	140227473	A	G	0.000162007	Total Protein
rs9645915	13	0	111236550	C	T	0.000161992	Total Protein
rs10214316	5	0	55444040	C	T	0.000161925	Total Protein
rs113808363	9	0	13805060	G	A	0.000161642	Total Protein
rs6103662	20	0	42792685	A	G	0.00016165	Total Protein
rs73245722	4	0	26185994	A	G	0.000161662	Total Protein
rs4766125	12	0	3564201	T	C	0.000161669	Total Protein
rs2256183	6	0	31380529	A	G	0.000161674	Total Protein
rs9906165	17	0	54948950	A	G	0.000161741	Total Protein
rs78877886	18	0	46660709	A	G	0.000161773	Total Protein
rs12977269	19	0	17215648	T	G	0.000162287	Total Protein
rs1530085	2	0	224808313	A	G	0.000161787	Total Protein
rs17024790	1	0	110304777	A	G	0.000161829	Total Protein
rs148993489	17	0	7483406	G	A	0.000161844	Total Protein
rs73281055	14	0	50446256	T	C	0.000161844	Total Protein
rs12459138	19	0	35848339	A	G	0.000161884	Total Protein
rs61761869	14	0	94844866	A	G	0.000161895	Total Protein
rs76441131	5	0	180214982	A	G	0.000161897	Total Protein
rs79327082	2	0	177628345	T	C	0.000161904	Total Protein
rs79620621	2	0	26248175	A	G	0.000161823	Total Protein
rs1997466	2	0	102951467	C	G	0.000163132	Total Protein
rs73793291	5	0	146203875	C	T	0.000162332	Total Protein
rs922049	8	0	9221080	C	A	0.000162394	Total Protein
rs17566375	2	0	4714975	T	C	0.000162794	Total Protein
rs6793295	3	0	169518455	C	T	0.000162824	Total Protein
rs4251990	2	0	113880017	A	G	0.000162863	Total Protein
rs1688007	19	0	35652709	A	C	0.000162867	Total Protein
rs2273719	9	0	27220066	A	G	0.000162897	Total Protein
rs34159480	17	0	26611494	C	T	0.000162918	Total Protein
rs62209131	21	0	29729048	T	C	0.000162937	Total Protein
rs113126215	11	0	8724191	G	A	0.000162961	Total Protein
rs4945750	6	0	106790107	G	A	0.000162966	Total Protein
rs4868133	5	0	171401779	A	G	0.000162979	Total Protein
rs62325481	4	0	54463665	T	C	0.000162987	Total Protein
rs4805885	19	0	33906123	T	C	0.000163072	Total Protein
rs9783992	2	0	231035589	C	T	0.000163099	Total Protein
rs9479708	6	0	154157525	G	C	0.000163115	Total Protein
rs7991128	13	0	51067234	G	T	0.000163119	Total Protein
rs12421950	11	0	130069638	A	G	0.000162781	Total Protein
rs9874536	3	0	103165026	G	A	0.000162696	Total Protein
rs76545693	4	0	185565242	A	G	0.000162662	Total Protein
rs117441622	17	0	66791497	A	G	0.000162651	Total Protein
rs2298090	6	0	26157073	G	A	0.000162424	Total Protein
rs78901260	12	0	125096843	A	G	0.00016245	Total Protein
rs807736	14	0	99690907	C	A	0.000162454	Total Protein
rs75976965	1	0	203256033	G	T	0.000162461	Total Protein
rs16890935	6	0	25681255	A	G	0.000162464	Total Protein
rs1405023	3	0	133481128	C	T	0.000162464	Total Protein
rs4469071	4	0	14819796	T	C	0.000162476	Total Protein
rs12766813	10	0	123182672	C	T	0.000162368	Total Protein
rs2069609	14	0	96716250	C	T	0.000162499	Total Protein
rs11077016	16	0	6270845	A	G	0.000162561	Total Protein
rs4131826	1	0	161282384	C	T	0.000162578	Total Protein
rs10868051	9	0	86350632	C	T	0.000162586	Total Protein
rs72692880	14	0	94946226	G	A	0.000162599	Total Protein
rs12052065	19	0	17241649	C	A	0.000162625	Total Protein
rs71476670	11	0	101056471	T	C	0.000162632	Total Protein
rs56360397	8	0	9124868	G	A	0.000162635	Total Protein
rs10237191	7	0	2192070	T	C	0.00016253	Total Protein
rs75858231	7	0	130531946	A	G	0.000158986	Total Protein
rs7991229	13	0	111091995	G	T	0.000153629	Total Protein
rs77374579	6	0	129841230	A	G	0.000158913	Total Protein
rs3024784	13	0	113820680	C	A	0.000155081	Total Protein
rs11708527	3	0	108475974	A	G	0.000155091	Total Protein
rs4355401	4	0	130230383	A	C	0.000155093	Total Protein
rs9845216	3	0	101135894	C	T	0.000155101	Total Protein
rs78607331	12	0	57648644	T	C	0.000155102	Total Protein
rs2526378	17	0	56404349	G	A	0.000155134	Total Protein
rs139098834	2	0	28180473	A	G	0.000155166	Total Protein
rs76671131	1	0	25219575	A	G	0.000155166	Total Protein
rs116143495	6	0	33073346	A	G	0.000155172	Total Protein
rs115116856	6	0	503573	C	T	0.000155191	Total Protein
rs74650761	18	0	41540415	G	A	0.000155207	Total Protein
rs7096645	10	0	64583149	G	T	0.000155227	Total Protein
rs11142935	9	0	74252181	C	T	0.000155229	Total Protein
rs11959325	5	0	37925518	G	A	0.000155242	Total Protein
rs116545172	2	0	242349333	G	A	0.000155262	Total Protein
rs13380888	18	0	52937872	C	T	0.000155075	Total Protein
rs116848274	7	0	129641426	A	G	0.000155052	Total Protein
Affx-28409853	6	0	29811131	A	G	0.00015505	Total Protein
rs55658445	19	0	10877398	A	C	0.000155027	Total Protein
rs9501624	6	0	32399286	G	A	0.000154716	Total Protein
rs9522077	13	0	111666591	G	C	0.000154732	Total Protein
rs1324088	6	0	25841122	A	G	0.000154753	Total Protein
rs45513592	19	0	50149813	T	G	0.000154801	Total Protein
rs116069187	9	0	140278061	A	G	0.00015487	Total Protein
rs13014265	2	0	54203249	A	G	0.000154909	Total Protein
rs7956396	12	0	130320330	A	G	0.00015493	Total Protein
rs7130469	11	0	128351817	G	A	0.000155276	Total Protein
rs77855727	4	0	103388303	C	T	0.000154938	Total Protein
rs113729411	2	0	174649373	A	G	0.000154942	Total Protein
rs201470035	8	0	61768562	G	A	0.000154978	Total Protein
rs2240299	19	0	15228982	T	C	0.000154984	Total Protein
rs72815937	16	0	54437298	A	C	0.000154998	Total Protein
rs4705316	5	0	148498799	G	A	0.000155006	Total Protein
rs2229014	15	0	43819150	G	C	0.000155018	Total Protein
rs11656211	17	0	78327745	T	C	0.000155022	Total Protein
rs9554229	13	0	28639249	C	T	0.00015494	Total Protein
rs76730460	20	0	36284919	T	C	0.000154703	Total Protein
rs72908798	2	0	174553633	T	C	0.000155303	Total Protein
rs118082508	12	0	57318819	T	C	0.000155308	Total Protein
rs34560493	19	0	15108470	A	G	0.000155659	Total Protein
rs17238891	7	0	3099853	G	T	0.00015567	Total Protein
Affx-89024253	7	0	50531032	T	C	0.000155676	Total Protein
rs80082890	11	0	23163698	G	A	0.000155689	Total Protein
rs114805784	5	0	123974914	A	G	0.000155723	Total Protein
rs5790183	11	0	21426349	C	CT	0.000155729	Total Protein
rs35808366	15	0	66857964	A	C	0.000155743	Total Protein
rs75652267	7	0	73932662	A	G	0.000155821	Total Protein
rs62576440	9	0	112212207	C	T	0.000155859	Total Protein
rs112252711	17	0	70612012	C	G	0.000155866	Total Protein
rs72712943	15	0	37577989	A	G	0.000155887	Total Protein
rs75527220	3	0	58055412	T	C	0.000155985	Total Protein
rs62000680	14	0	24891362	A	G	0.000156001	Total Protein
rs117140751	6	0	124165156	T	C	0.00015605	Total Protein
rs2978470	8	0	23412939	G	A	0.000156051	Total Protein
rs72832860	17	0	43190322	C	T	0.000155632	Total Protein
rs78030488	6	0	90949066	A	G	0.000155614	Total Protein
rs2292843	4	0	81124889	T	C	0.000155569	Total Protein
rs117722330	21	0	29725449	C	A	0.000155534	Total Protein
rs62408239	6	0	90998979	T	C	0.000155318	Total Protein
rs117769716	13	0	28606067	C	T	0.000155319	Total Protein
rs17718015	14	0	50907128	G	A	0.000155324	Total Protein
rs6486920	12	0	7358509	T	C	0.000155368	Total Protein
rs74749816	12	0	98084248	A	G	0.000155372	Total Protein
rs150952015	15	0	60884594	T	G	0.000155381	Total Protein
rs9277628	6	0	33082040	C	A	0.000155399	Total Protein
rs75428938	19	0	1649322	T	C	0.000155306	Total Protein
rs114512012	12	0	19485889	G	C	0.000155403	Total Protein
rs7911500	10	0	6037726	T	C	0.000155436	Total Protein
rs1543667	13	0	99423153	G	A	0.000155453	Total Protein
rs61750353	17	0	45730168	G	C	0.000155478	Total Protein
rs35466723	2	0	26214857	C	A	0.000155493	Total Protein
rs2487149	7	0	151037121	T	C	0.000155511	Total Protein
rs6591182	11	0	65349756	G	T	0.000155517	Total Protein
rs17788406	15	0	25328528	T	C	0.00015553	Total Protein
rs7403531	15	0	38822905	T	C	0.000155411	Total Protein
rs16861939	3	0	149245347	C	T	0.000156104	Total Protein
rs10513140	3	0	141218057	C	T	0.000154632	Total Protein
rs219086	2	0	33292628	G	A	0.000154584	Total Protein
rs117194098	8	0	56585458	C	T	0.000153905	Total Protein
rs9559766	13	0	110962689	A	G	0.000153909	Total Protein
rs3129878	6	0	32408735	C	A	0.000153911	Total Protein
rs4807471	19	0	3448694	C	T	0.000153922	Total Protein
rs2076528	6	0	32364194	C	A	0.000153965	Total Protein
rs73391160	6	0	28700574	T	C	0.000153969	Total Protein
rs6881235	5	0	136347193	G	T	0.000153993	Total Protein
rs78230352	8	0	8925391	T	C	0.000154	Total Protein
rs7911684	10	0	97971928	C	T	0.000154004	Total Protein
rs9833186	3	0	138716224	C	T	0.000154006	Total Protein
rs796058	2	0	101736703	A	G	0.000154029	Total Protein
rs115910830	3	0	108237157	A	C	0.000154033	Total Protein
rs183117586	10	0	73454981	G	T	0.000154044	Total Protein
rs2115805	8	0	27258086	A	G	0.000154076	Total Protein
rs117902407	13	0	38241799	A	G	0.000154078	Total Protein
rs117361476	7	0	18015161	G	A	0.000153901	Total Protein
rs78471521	18	0	73516817	A	G	0.000153879	Total Protein
rs2072495	5	0	158296996	T	C	0.000153878	Total Protein
rs62496825	8	0	6347017	T	G	0.000153853	Total Protein
rs73006024	2	0	241852256	T	C	0.000153628	Total Protein
rs6739252	2	0	85392547	C	T	0.000164636	Total Protein
rs8109472	19	0	45736003	C	T	0.00015364	Total Protein
rs1815170	6	0	36977503	T	C	0.000153662	Total Protein
rs10489114	4	0	103511388	C	T	0.000153667	Total Protein
rs4973010	2	0	232490522	A	G	0.000153667	Total Protein
rs4699823	4	0	101721140	A	C	0.000153676	Total Protein
rs117653270	8	0	120128209	T	C	0.000154082	Total Protein
rs2699414	4	0	3495950	T	C	0.000153722	Total Protein
rs2250402	15	0	40322552	G	T	0.000153787	Total Protein
rs79429545	8	0	74287993	G	A	0.000153794	Total Protein
rs111033171	9	0	111662096	G	A	0.000153805	Total Protein
rs12507397	4	0	184113813	C	T	0.000153829	Total Protein
rs61737764	2	0	160994293	T	C	0.000153838	Total Protein
rs74551816	14	0	25934456	T	C	0.000153846	Total Protein
rs13270051	8	0	108288752	T	C	0.000153852	Total Protein
rs4608355	16	0	7452561	T	C	0.000153782	Total Protein
rs145913953	8	0	142222331	T	C	0.000154586	Total Protein
rs16862782	3	0	187687890	A	C	0.000154093	Total Protein
rs141998504	18	0	47566678	G	C	0.000154112	Total Protein
rs75010902	2	0	219520135	A	G	0.000154382	Total Protein
rs115229306	10	0	68624948	T	C	0.00015439	Total Protein
rs116086069	2	0	68894521	G	A	0.000154395	Total Protein
rs11197531	10	0	117858547	G	A	0.000154398	Total Protein
rs12812595	12	0	10699128	C	T	0.000154401	Total Protein
rs17237975	15	0	55125813	G	A	0.000154403	Total Protein
rs35673728	15	0	41047777	C	T	0.000154409	Total Protein
rs1527478	7	0	80330299	A	C	0.000154425	Total Protein
rs76780611	16	0	5855169	G	C	0.000154447	Total Protein
rs4130874	3	0	23137405	T	C	0.000154462	Total Protein
rs17089989	18	0	53538902	A	G	0.000154467	Total Protein
Affx-13929749	17	0	44071851	A	G	0.000154489	Total Protein
rs74784598	4	0	102621251	G	T	0.000154492	Total Protein
rs141206306	16	0	2296877	T	C	0.000154505	Total Protein
rs35419501	6	0	167628183	T	C	0.000154535	Total Protein
rs12995460	2	0	153466354	T	C	0.000154363	Total Protein
rs8482	17	0	41361960	G	A	0.000154338	Total Protein
rs6487606	12	0	27546405	G	A	0.00015433	Total Protein
rs358818	5	0	63155384	G	A	0.000154299	Total Protein
rs34999925	15	0	64436589	T	C	0.000154123	Total Protein
rs76239518	17	0	16400415	G	T	0.000154124	Total Protein
rs4627605	2	0	3411923	G	A	0.000154132	Total Protein
rs79086755	8	0	126335896	G	A	0.000154137	Total Protein
rs2140551	2	0	48822381	G	A	0.000154144	Total Protein
rs117750622	4	0	672675	A	G	0.000154156	Total Protein
rs80311652	5	0	92130390	A	G	0.000154185	Total Protein
rs58167498	4	0	696644	G	A	0.000154095	Total Protein
rs117099326	11	0	46160930	T	C	0.000154196	Total Protein
rs115718559	3	0	12785829	A	G	0.000154209	Total Protein
rs67813201	2	0	114935186	C	A	0.000154232	Total Protein
rs9930567	16	0	89628073	A	G	0.000154237	Total Protein
rs28719813	12	0	132930047	A	G	0.000154242	Total Protein
rs117945857	2	0	71027972	C	T	0.000154255	Total Protein
rs34561798	5	0	164157155	T	G	0.000154257	Total Protein
rs71599993	4	0	72052105	C	G	0.000154269	Total Protein
rs17813292	3	0	107532150	G	A	0.000154205	Total Protein
rs4785569	16	0	89555314	T	C	0.000156124	Total Protein
rs13087787	3	0	87001049	G	A	0.00015613	Total Protein
rs2110496	4	0	18279302	C	T	0.000156138	Total Protein
rs115224285	1	0	154411473	T	C	0.000157924	Total Protein
rs132642	22	0	36545137	A	T	0.000157938	Total Protein
rs78625859	16	0	21086487	C	T	0.00015794	Total Protein
rs9912048	17	0	8008535	T	C	0.000157986	Total Protein
rs9482094	6	0	98364895	A	G	0.000157993	Total Protein
rs12074980	1	0	184636516	C	A	0.000157999	Total Protein
rs13160656	5	0	54491464	A	G	0.000158	Total Protein
rs10280903	7	0	150321507	T	C	0.000158021	Total Protein
rs17735501	2	0	85685211	T	A	0.00015804	Total Protein
rs4911985	1	0	19215440	G	A	0.000158072	Total Protein
rs3783312	14	0	104518625	G	A	0.000158077	Total Protein
rs12981988	19	0	18552139	A	C	0.00015809	Total Protein
rs1547587	2	0	12619109	A	G	0.000158099	Total Protein
rs2164009	15	0	39266009	C	T	0.000158105	Total Protein
rs79840844	3	0	52364168	A	G	0.000158105	Total Protein
rs1170550	10	0	22649751	C	A	0.000157878	Total Protein
rs6861471	5	0	27269149	G	A	0.00015787	Total Protein
rs118113509	6	0	116435593	T	C	0.000157867	Total Protein
rs35705950	11	0	1241221	T	G	0.000157863	Total Protein
rs6736893	2	0	68861119	T	G	0.000157509	Total Protein
rs36045143	16	0	11224966	G	A	0.00015758	Total Protein
rs2277723	18	0	77703476	G	A	0.000157617	Total Protein
rs196864	8	0	24774683	C	A	0.000157646	Total Protein
rs10481229	8	0	60818648	G	T	0.000157655	Total Protein
rs79433223	7	0	127332343	G	A	0.000157683	Total Protein
rs74640935	6	0	7166356	T	C	0.000157692	Total Protein
rs61057705	7	0	150491851	G	T	0.000158128	Total Protein
rs117580961	8	0	22542336	T	C	0.000157764	Total Protein
rs72694680	1	0	112602176	C	A	0.000157796	Total Protein
rs115462819	1	0	154265961	T	C	0.000157801	Total Protein
rs78768077	2	0	223188498	T	C	0.000157808	Total Protein
Affx-89005673	19	0	2191442	A	G	0.000157821	Total Protein
rs35636449	7	0	78094806	C	G	0.000157839	Total Protein
rs76244625	7	0	28974769	C	T	0.000157842	Total Protein
rs11591059	1	0	219135903	T	C	0.000157845	Total Protein
rs17192757	6	0	31299466	A	G	0.000157788	Total Protein
rs1386810	12	0	26944110	C	T	0.000157509	Total Protein
rs55894748	16	0	87665082	G	A	0.000158157	Total Protein
rs34339998	2	0	190774650	A	G	0.000158201	Total Protein
rs6436090	2	0	219669002	A	G	0.000158643	Total Protein
rs114490239	2	0	176980276	A	G	0.000158664	Total Protein
rs55654273	9	0	86474115	C	T	0.000158697	Total Protein
rs7356880	6	0	32401327	T	C	0.000158701	Total Protein
rs11652997	17	0	25833441	A	G	0.000158715	Total Protein
rs137862738	2	0	71661855	CA	C	0.000158734	Total Protein
rs144312610	19	0	16472751	T	C	0.000158776	Total Protein
rs155550	5	0	36088903	T	C	0.000158792	Total Protein
rs12325397	16	0	26965630	A	T	0.000158799	Total Protein
rs114889704	1	0	155534434	G	T	0.000158819	Total Protein
rs72742509	5	0	38417930	C	T	0.00015883	Total Protein
rs28592182	19	0	45793828	C	T	0.000158841	Total Protein
rs3020246	8	0	6445827	T	C	0.000158857	Total Protein
rs75985329	3	0	46986832	T	C	0.000158861	Total Protein
rs2954959	2	0	66410487	G	A	0.000158887	Total Protein
rs116480598	19	0	45257253	C	T	0.000158618	Total Protein
Affx-17050692	20	0	62654023	C	G	0.000158561	Total Protein
rs2228129	17	0	7402600	T	C	0.000158492	Total Protein
rs75558256	2	0	60749162	T	G	0.00015848	Total Protein
rs2326660	20	0	5726401	T	C	0.000158206	Total Protein
rs4648073	4	0	103518843	T	G	0.000158227	Total Protein
rs75812398	5	0	142882300	C	T	0.000158258	Total Protein
rs61737278	8	0	125463435	G	C	0.00015827	Total Protein
rs117905172	10	0	6337554	A	G	0.000158319	Total Protein
rs34685900	5	0	1295803	C	T	0.000158324	Total Protein
rs811099	3	0	107122958	A	G	0.000158365	Total Protein
rs74980062	16	0	86124766	T	G	0.000158173	Total Protein
rs71653614	11	0	113283437	C	T	0.00015837	Total Protein
rs56291076	7	0	150485242	C	T	0.000158421	Total Protein
rs117186065	16	0	12218259	T	C	0.000158433	Total Protein
rs93139	11	0	9759608	T	C	0.000158442	Total Protein
rs4320538	8	0	74326210	G	A	0.000158454	Total Protein
rs73847732	4	0	124387047	C	T	0.000158458	Total Protein
rs113735840	7	0	28176115	C	T	0.000158462	Total Protein
rs113529884	6	0	32553828	A	G	0.00015848	Total Protein
rs2581738	8	0	79743689	G	A	0.000158418	Total Protein
rs77514371	8	0	31588630	A	G	0.000157501	Total Protein
rs73287497	8	0	69751335	G	A	0.000157472	Total Protein
rs75261537	2	0	114162255	C	A	0.000157458	Total Protein
rs2218659	2	0	112305653	G	A	0.000156358	Total Protein
rs17434047	1	0	206665720	T	C	0.00015636	Total Protein
rs3828372	3	0	98302602	G	A	0.000156385	Total Protein
rs78512510	3	0	12226789	A	G	0.000156413	Total Protein
rs76098486	17	0	45884486	A	G	0.000156434	Total Protein
rs114740115	3	0	51284026	C	T	0.000156445	Total Protein
rs77023087	1	0	170863100	A	G	0.000156485	Total Protein
rs1935010	6	0	22255611	C	T	0.000156515	Total Protein
rs146053779	2	0	27745372	T	C	0.000156554	Total Protein
rs62087820	17	0	66898415	T	G	0.000156558	Total Protein
rs56302546	16	0	88315558	T	C	0.000156581	Total Protein
rs17272637	11	0	10046022	G	A	0.000156584	Total Protein
rs79952200	17	0	77892551	C	A	0.000156586	Total Protein
rs149459171	16	0	26046959	G	T	0.000156593	Total Protein
rs114405390	11	0	419706	C	T	0.000156596	Total Protein
rs34141203	6	0	18795461	G	A	0.000156315	Total Protein
rs230488	4	0	103388565	A	G	0.000156313	Total Protein
rs74737047	8	0	95909629	G	A	0.000156302	Total Protein
rs117218979	17	0	43504466	T	C	0.000156299	Total Protein
rs4648039	4	0	103505961	T	C	0.00015614	Total Protein
rs9013	2	0	143798189	G	A	0.000156152	Total Protein
rs114994558	3	0	98238981	A	G	0.000156161	Total Protein
rs2344207	4	0	3472366	A	G	0.000156163	Total Protein
rs6421571	11	0	118743772	T	C	0.000156165	Total Protein
rs139049540	15	0	41810019	C	T	0.000156166	Total Protein
rs68016251	8	0	30898532	C	T	0.00015618	Total Protein
rs72745817	15	0	70043997	T	C	0.000156698	Total Protein
rs13077741	3	0	156814022	C	A	0.000156187	Total Protein
rs2618679	1	0	237627498	G	A	0.000156213	Total Protein
rs55961439	19	0	1173554	A	G	0.000156246	Total Protein
rs28380862	6	0	31311795	A	C	0.000156249	Total Protein
rs35049663	10	0	86828118	T	G	0.000156268	Total Protein
rs796893	5	0	127497973	G	A	0.00015628	Total Protein
rs116997178	15	0	25258967	C	G	0.000156281	Total Protein
rs77503584	5	0	122350403	T	C	0.000156298	Total Protein
rs17769495	18	0	57045263	C	T	0.000156204	Total Protein
rs45510602	11	0	118917587	T	C	0.000156781	Total Protein
rs74622518	14	0	104522035	G	A	0.000156789	Total Protein
rs200672270	16	0	15917185	T	C	0.000156829	Total Protein
rs9461653	6	0	31160553	G	A	0.000157221	Total Protein
rs7710225	5	0	75801337	G	A	0.000157222	Total Protein
rs56317371	10	0	133966552	A	G	0.000157263	Total Protein
rs72770236	5	0	65455141	A	G	0.000157267	Total Protein
rs12693990	2	0	204450276	C	T	0.000157298	Total Protein
rs115526873	2	0	83763164	C	T	0.000157302	Total Protein
rs116987755	15	0	68790776	C	A	0.000157304	Total Protein
rs78210598	3	0	196455833	T	C	0.000157218	Total Protein
rs140164523	1	0	32688188	G	A	0.000157353	Total Protein
rs2647268	4	0	106211443	G	A	0.000157378	Total Protein
rs17201542	9	0	112200194	C	T	0.000157393	Total Protein
rs28362551	8	0	6565310	T	G	0.000157394	Total Protein
rs12993513	2	0	105640448	G	A	0.000157405	Total Protein
rs141501855	7	0	51571492	A	G	0.000157419	Total Protein
rs117350852	8	0	31545078	T	C	0.000157432	Total Protein
rs75122503	9	0	23323979	T	C	0.000157446	Total Protein
rs111774585	16	0	89471731	A	C	0.00015737	Total Protein
rs4487085	2	0	228971501	T	C	0.000158971	Total Protein
rs2395004	6	0	31412513	C	G	0.000157176	Total Protein
rs17740623	15	0	63056538	A	C	0.000157153	Total Protein
rs76666473	8	0	22966310	A	G	0.000156832	Total Protein
rs60870315	5	0	53297308	G	A	0.000156836	Total Protein
rs509764	20	0	3716457	A	G	0.000156841	Total Protein
rs11855650	15	0	70431773	T	G	0.000156852	Total Protein
rs6744560	2	0	37130658	C	A	0.000156856	Total Protein
rs72817007	6	0	6182909	T	C	0.000156863	Total Protein
rs141928716	1	0	44890257	C	A	0.000156885	Total Protein
rs4471748	17	0	66748564	A	G	0.000157161	Total Protein
rs16930258	10	0	30997507	C	G	0.000156897	Total Protein
rs6583826	10	0	94347830	G	A	0.000156975	Total Protein
rs72898285	17	0	76186886	T	C	0.000157009	Total Protein
rs34066148	11	0	122555707	G	A	0.000157019	Total Protein
rs6602360	10	0	6029726	G	A	0.000157037	Total Protein
rs116904252	15	0	54819361	G	T	0.000157038	Total Protein
rs117198027	19	0	4208788	T	C	0.000157095	Total Protein
rs45579539	1	0	46859282	T	C	0.000157117	Total Protein
rs4447608	2	0	113605957	T	C	0.00015697	Total Protein
rs72732521	15	0	78256069	T	C	0.000164636	Total Protein
rs200607092	12	0	112165819	G	A	0.000170891	Total Protein
rs7940591	11	0	74389882	C	T	0.000164642	Total Protein
rs10800463	1	0	169623104	G	A	0.00017338	Total Protein
rs73027707	3	0	7057437	G	A	0.000173408	Total Protein
rs78801578	17	0	1989428	C	T	0.000173427	Total Protein
rs6125246	20	0	46826803	C	T	0.000173445	Total Protein
rs61445463	13	0	111048402	T	C	0.000173457	Total Protein
rs34740150	8	0	21495970	G	A	0.000173459	Total Protein
rs79024896	6	0	6531470	T	G	0.000173469	Total Protein
rs1623169	11	0	128584320	C	T	0.000173504	Total Protein
rs76733650	4	0	41788640	G	A	0.000173504	Total Protein
rs61749825	5	0	11391331	A	G	0.000173562	Total Protein
rs80143994	14	0	106054568	G	A	0.000173577	Total Protein
rs116179745	1	0	154374201	C	T	0.000173601	Total Protein
rs9469913	6	0	34827085	T	A	0.000173614	Total Protein
rs10010973	4	0	38722089	G	T	0.000173616	Total Protein
rs116089312	3	0	71243585	T	C	0.000173661	Total Protein
rs4782334	16	0	89161373	T	C	0.000173363	Total Protein
rs71639066	1	0	161452866	T	G	0.00017336	Total Protein
rs12274104	11	0	10207389	T	C	0.000173354	Total Protein
rs35824712	4	0	16662423	C	T	0.000173342	Total Protein
rs2918286	5	0	148584631	C	T	0.000172986	Total Protein
rs4240375	5	0	123948093	G	T	0.000172986	Total Protein
rs8065023	17	0	48932828	C	T	0.000173035	Total Protein
rs1982436	7	0	134470632	C	T	0.000173066	Total Protein
rs114779065	2	0	59187838	C	G	0.000173075	Total Protein
rs76060424	13	0	109703632	C	T	0.000173076	Total Protein
rs73210149	3	0	197548268	T	G	0.000173078	Total Protein
rs860413	5	0	35943042	C	A	0.000173701	Total Protein
rs34931250	17	0	66879927	T	C	0.000173086	Total Protein
rs10486963	7	0	82147302	T	C	0.000173089	Total Protein
rs4692427	4	0	26191366	G	A	0.000173106	Total Protein
rs4394298	7	0	21981091	C	T	0.000173155	Total Protein
rs28893260	15	0	31824703	T	C	0.000173205	Total Protein
rs13426769	2	0	170835828	A	G	0.000173303	Total Protein
rs9787374	1	0	6572271	G	C	0.000173304	Total Protein
rs4771531	13	0	107234244	A	G	0.000173313	Total Protein
rs6900042	6	0	30289271	T	C	0.000173087	Total Protein
rs3935851	8	0	31133902	T	C	0.00017295	Total Protein
rs28360801	4	0	101966852	G	T	0.000173711	Total Protein
rs77710478	5	0	2244989	T	C	0.000173725	Total Protein
rs2578602	5	0	142538467	A	G	0.000174069	Total Protein
rs116847046	15	0	56992168	T	C	0.000174097	Total Protein
rs28631456	2	0	242711353	G	A	0.000174114	Total Protein
rs56042146	4	0	123296642	T	G	0.000174115	Total Protein
rs10878641	12	0	68045403	A	G	0.000174215	Total Protein
rs72495167	2	0	231197240	T	C	0.00017422	Total Protein
rs8073704	17	0	1605567	G	C	0.00017423	Total Protein
rs73049972	12	0	8693521	T	G	0.000174243	Total Protein
rs4880192	9	0	139927062	A	G	0.000174355	Total Protein
rs78941630	2	0	195292804	T	C	0.000174374	Total Protein
rs116979655	18	0	60804334	G	A	0.000174398	Total Protein
rs12431029	13	0	110953848	C	T	0.000174416	Total Protein
rs62109744	19	0	36546015	T	C	0.000174424	Total Protein
rs71519220	1	0	161598412	A	C	0.000174451	Total Protein
rs34383040	8	0	128275985	A	C	0.000174463	Total Protein
rs58470381	13	0	45243575	T	G	0.000174059	Total Protein
rs62129476	2	0	26831288	T	C	0.000174046	Total Protein
rs17203735	6	0	22209151	G	A	0.000174044	Total Protein
rs11557625	2	0	232653358	T	C	0.000174036	Total Protein
rs72858257	11	0	8763228	T	C	0.000173757	Total Protein
rs149007412	12	0	94975829	T	C	0.000173778	Total Protein
rs3985133	14	0	46324772	T	C	0.000173792	Total Protein
rs57142629	9	0	15523304	C	T	0.000173844	Total Protein
rs72974724	6	0	139335528	T	C	0.000173855	Total Protein
rs72793828	16	0	28935580	A	C	0.000173856	Total Protein
rs115000305	5	0	39405734	G	A	0.00017386	Total Protein
rs77081114	17	0	1816762	A	G	0.000173723	Total Protein
rs17005789	3	0	69434867	G	T	0.000173879	Total Protein
rs55892201	10	0	133966760	T	C	0.00017391	Total Protein
rs11594975	10	0	90006712	A	G	0.000173911	Total Protein
rs2952302	17	0	66586216	G	A	0.000173927	Total Protein
rs280754	2	0	35092762	T	C	0.000173942	Total Protein
rs118080455	5	0	1698821	A	G	0.000173951	Total Protein
rs2017786	18	0	9857364	A	G	0.000173985	Total Protein
rs111494817	3	0	49120006	C	T	0.000174006	Total Protein
rs160940	5	0	55497402	A	G	0.000173883	Total Protein
rs139972092	15	0	74883993	A	G	0.000174471	Total Protein
rs55738926	18	0	45820350	T	C	0.000172938	Total Protein
rs115292553	1	0	173190901	A	G	0.000172844	Total Protein
rs66906409	2	0	85437865	A	G	0.00017155	Total Protein
rs41275084	13	0	110802851	A	G	0.00017161	Total Protein
rs77415232	18	0	45885272	T	C	0.000171615	Total Protein
rs817760	7	0	98151455	G	C	0.000171652	Total Protein
rs56207248	2	0	25065986	T	C	0.000171671	Total Protein
rs10889403	1	0	63561950	C	T	0.000171701	Total Protein
rs112201791	19	0	38885412	A	C	0.000171722	Total Protein
rs77764681	9	0	78399612	A	G	0.000171733	Total Protein
rs2858331	6	0	32681277	G	A	0.000171763	Total Protein
rs79260729	8	0	24270425	T	C	0.000171769	Total Protein
rs77172747	16	0	67605125	A	G	0.00017178	Total Protein
rs2116755	5	0	102649888	A	C	0.000171795	Total Protein
rs10181042	2	0	61224259	T	C	0.000171851	Total Protein
rs112327837	1	0	82966637	C	T	0.000171866	Total Protein
rs77068981	5	0	180065977	T	C	0.000171915	Total Protein
rs4897454	6	0	131047237	C	T	0.000171527	Total Protein
rs4478542	8	0	99393934	G	T	0.000171513	Total Protein
rs115158839	1	0	161136320	T	G	0.000171489	Total Protein
rs4072865	16	0	11024105	T	C	0.000171468	Total Protein
rs9476757	6	0	15157289	G	A	0.000170939	Total Protein
rs9319397	13	0	28476618	T	C	0.000170976	Total Protein
rs17309203	2	0	174902997	A	G	0.000170981	Total Protein
rs2290246	17	0	74083948	A	C	0.000171077	Total Protein
rs78697234	6	0	22292701	G	A	0.000171086	Total Protein
rs10875553	5	0	149374932	T	C	0.000171136	Total Protein
rs6978504	7	0	26695880	G	C	0.000171176	Total Protein
rs403999	19	0	5417943	T	C	0.000171916	Total Protein
rs73097973	12	0	39552046	A	G	0.000171226	Total Protein
rs71417830	14	0	103294278	T	C	0.000171246	Total Protein
rs3739423	8	0	135614705	A	G	0.000171287	Total Protein
rs2072360	12	0	2973615	C	T	0.000171324	Total Protein
rs62222328	22	0	19559303	A	G	0.000171343	Total Protein
Affx-52330810	16	0	89167076	CG	C	0.000171345	Total Protein
rs116826703	3	0	8812222	T	C	0.000171365	Total Protein
rs116945046	11	0	17815934	C	T	0.000171385	Total Protein
rs2948099	3	0	20052868	G	T	0.00017124	Total Protein
rs78779121	12	0	69307467	A	G	0.000172929	Total Protein
rs2524179	6	0	30426152	C	T	0.00017193	Total Protein
rs61949666	13	0	31002937	A	G	0.000171944	Total Protein
rs10514971	17	0	47738546	T	C	0.000172407	Total Protein
rs9644687	8	0	11323025	A	G	0.000172535	Total Protein
rs76597646	2	0	100813021	C	T	0.000172554	Total Protein
rs148812641	18	0	25385917	C	T	0.000172563	Total Protein
rs7103178	11	0	111165009	C	T	0.000172564	Total Protein
rs17215231	6	0	33239869	T	C	0.00017259	Total Protein
rs80009588	8	0	136099334	T	C	0.000172598	Total Protein
rs17233184	8	0	62930488	G	A	0.000172661	Total Protein
rs6949082	7	0	123514896	T	G	0.000172672	Total Protein
rs1318485	14	0	70333355	G	A	0.000172679	Total Protein
rs141013255	1	0	110919771	A	G	0.000172707	Total Protein
rs77631044	10	0	124309488	A	G	0.000172754	Total Protein
rs2676151	2	0	171876212	A	G	0.000172785	Total Protein
rs112084160	5	0	82307301	C	T	0.000172821	Total Protein
rs13174481	5	0	30960213	A	G	0.000172835	Total Protein
rs111681600	8	0	10616838	T	G	0.000172384	Total Protein
rs75691365	17	0	1314588	G	T	0.000172338	Total Protein
rs141644586	17	0	2227572	A	G	0.000172337	Total Protein
rs7157468	14	0	103227011	C	T	0.000172303	Total Protein
rs1203102	4	0	3464667	A	C	0.00017196	Total Protein
rs3813579	16	0	79749276	G	A	0.000172057	Total Protein
rs116709492	6	0	33237254	G	C	0.000172084	Total Protein
rs12194064	6	0	51854135	A	C	0.000172099	Total Protein
rs77619074	4	0	64576379	A	G	0.0001721	Total Protein
rs17215319	16	0	86771069	G	C	0.000172114	Total Protein
rs11076741	16	0	89032530	T	C	0.000172143	Total Protein
rs176250	6	0	32944128	T	C	0.00017194	Total Protein
rs62636615	17	0	19684415	T	C	0.000172154	Total Protein
rs79564045	3	0	22171421	A	C	0.000172187	Total Protein
rs10964020	9	0	19166110	G	C	0.000172192	Total Protein
rs79319163	5	0	22937784	G	A	0.000172195	Total Protein
rs74445512	12	0	28127895	T	G	0.0001722	Total Protein
rs73588051	16	0	71388627	G	A	0.00017222	Total Protein
rs72647247	5	0	72832832	A	G	0.000172228	Total Protein
Affx-52198182	19	0	10812828	A	C	0.000172243	Total Protein
rs3799479	6	0	137228094	G	A	0.000172187	Total Protein
rs173651	5	0	66316009	G	A	0.000170924	Total Protein
rs41501455	7	0	146415736	T	C	0.00017449	Total Protein
rs431619	5	0	71845634	T	C	0.000174516	Total Protein
rs2531802	6	0	28406603	T	C	0.000176648	Total Protein
rs13005618	2	0	54480882	T	C	0.00017665	Total Protein
rs17068090	6	0	139244123	G	A	0.000176655	Total Protein
rs6945454	7	0	15618372	T	C	0.000176673	Total Protein
rs12207411	6	0	19142909	T	C	0.00017668	Total Protein
rs200747876	17	0	48538036	G	A	0.00017669	Total Protein
rs10906857	10	0	15239498	G	A	0.000176697	Total Protein
rs72832329	17	0	50993965	G	A	0.00017672	Total Protein
rs73790241	5	0	132563072	G	T	0.000176721	Total Protein
rs6751254	2	0	25705428	T	C	0.000176765	Total Protein
rs62446376	7	0	52948020	A	G	0.000176866	Total Protein
rs6590644	11	0	132417256	C	A	0.000176874	Total Protein
rs117087347	16	0	51232832	T	C	0.000176877	Total Protein
rs28417303	21	0	23180856	G	A	0.000176897	Total Protein
rs76083469	11	0	63741891	A	G	0.000176917	Total Protein
rs17296217	3	0	186219289	C	T	0.000176631	Total Protein
rs1000593	5	0	100794261	T	C	0.000176586	Total Protein
rs77931207	10	0	129410038	T	C	0.000176585	Total Protein
rs74776296	17	0	58183930	A	G	0.000176533	Total Protein
rs4985762	17	0	16883680	G	A	0.000176191	Total Protein
rs12550887	9	0	32344871	G	A	0.000176192	Total Protein
rs28593221	15	0	78365895	A	G	0.000176222	Total Protein
rs635186	9	0	20599628	C	T	0.00017629	Total Protein
rs146829790	5	0	76029192	G	A	0.000176306	Total Protein
rs4789559	17	0	76218857	A	G	0.000176364	Total Protein
rs7697604	4	0	177341028	T	C	0.000176373	Total Protein
rs10012958	4	0	114102929	C	A	0.000176922	Total Protein
rs17250080	16	0	51106859	G	A	0.000176416	Total Protein
rs78331981	14	0	94833009	T	G	0.000176466	Total Protein
rs75672370	6	0	137762568	G	A	0.000176474	Total Protein
rs9930340	16	0	9272621	T	C	0.000176487	Total Protein
rs35122479	15	0	69972338	G	A	0.000176487	Total Protein
rs62363209	5	0	75697439	T	A	0.000176502	Total Protein
rs35096275	4	0	24490057	A	G	0.000176521	Total Protein
rs2111682	18	0	2629083	G	A	0.000176526	Total Protein
rs178262	22	0	21327415	A	G	0.000176461	Total Protein
rs73020208	11	0	118251534	A	G	0.00017616	Total Protein
rs35951159	1	0	161272581	T	C	0.000176999	Total Protein
rs12413946	10	0	64431206	C	T	0.000177049	Total Protein
rs2736326	8	0	11328835	A	G	0.000177669	Total Protein
rs2780102	9	0	86572490	C	T	0.000177683	Total Protein
rs62439326	7	0	3056896	G	A	0.000177717	Total Protein
rs114622732	1	0	1766856	G	A	0.00017773	Total Protein
rs3745790	19	0	46997522	T	C	0.000177817	Total Protein
rs117064051	15	0	78231117	T	C	0.000177823	Total Protein
rs117529395	17	0	47358947	T	C	0.000177835	Total Protein
rs17150793	8	0	9783789	C	T	0.000177867	Total Protein
rs78979257	3	0	12183154	G	A	0.000177891	Total Protein
rs179661	14	0	31328871	A	G	0.000177927	Total Protein
rs12641989	4	0	3419840	A	G	0.000177949	Total Protein
rs6015923	20	0	59702009	A	G	0.000177957	Total Protein
rs164411	1	0	162387778	C	T	0.000177986	Total Protein
rs1151423	13	0	110797902	C	T	0.000177991	Total Protein
rs72842225	17	0	49020921	A	G	0.000153618	Total Protein
rs62320722	4	0	120274661	T	C	0.000177667	Total Protein
rs9469219	6	0	32658211	C	T	0.000177642	Total Protein
rs78368469	11	0	45585489	A	G	0.000177624	Total Protein
rs74010640	15	0	31730442	G	A	0.000177618	Total Protein
rs117506587	9	0	16771494	G	T	0.000177098	Total Protein
rs80187626	11	0	22407885	C	T	0.000177107	Total Protein
rs61732993	7	0	143088576	G	A	0.000177121	Total Protein
rs79796459	5	0	111507747	T	C	0.000177123	Total Protein
rs77050151	3	0	155044321	C	G	0.000177162	Total Protein
rs72721133	1	0	187903721	C	A	0.000177178	Total Protein
rs231735	2	0	204693876	G	T	0.000177196	Total Protein
rs17651949	5	0	75680799	G	A	0.000177029	Total Protein
rs6715826	2	0	191992237	T	G	0.000177299	Total Protein
rs4849123	2	0	113569039	C	T	0.000177363	Total Protein
rs1547540	16	0	51385500	C	T	0.000177514	Total Protein
rs10058052	5	0	79479020	C	T	0.000177557	Total Protein
rs12641741	4	0	8056744	T	C	0.00017756	Total Protein
rs2277695	17	0	1651780	A	G	0.000177602	Total Protein
rs2310115	2	0	102119061	A	G	0.000177607	Total Protein
rs10264260	7	0	149750812	C	T	0.000177608	Total Protein
rs34397138	19	0	1076025	A	C	0.000177315	Total Protein
rs624249	6	0	160679400	A	C	0.000174496	Total Protein
rs76434698	3	0	173823417	G	C	0.000176149	Total Protein
rs1008600	6	0	4600668	G	T	0.000176114	Total Protein
rs57225762	13	0	110954169	T	C	0.000175076	Total Protein
rs111477914	3	0	52821666	T	C	0.000175079	Total Protein
rs34012596	6	0	90347511	C	T	0.000175079	Total Protein
rs1734907	7	0	100315517	A	G	0.000175109	Total Protein
rs72704277	1	0	145740514	C	T	0.000175131	Total Protein
rs25847	5	0	149227929	T	G	0.000175136	Total Protein
rs10491647	9	0	5423103	A	G	0.000175158	Total Protein
rs200161481	1	0	24392374	T	C	0.000175169	Total Protein
rs74501861	4	0	149128537	T	C	0.000175205	Total Protein
rs17133706	5	0	111083707	C	T	0.000175206	Total Protein
rs79107214	5	0	173687968	T	C	0.000175217	Total Protein
rs9268831	6	0	32427748	T	C	0.000175258	Total Protein
rs585362	1	0	109789795	C	T	0.000175285	Total Protein
rs74697675	10	0	8607841	C	T	0.000175319	Total Protein
rs16836038	2	0	201803139	T	C	0.000175337	Total Protein
rs72695653	4	0	185716606	T	C	0.000175057	Total Protein
rs75549560	10	0	22633394	A	G	0.000175051	Total Protein
rs6512102	19	0	16454110	A	G	0.000175006	Total Protein
rs145687592	7	0	2752456	T	C	0.000174944	Total Protein
rs34004921	7	0	84560926	G	T	0.000174516	Total Protein
rs72790608	2	0	37355215	T	C	0.000174653	Total Protein
rs148572573	19	0	28957736	C	T	0.000174655	Total Protein
rs3809972	18	0	56204945	C	G	0.000174661	Total Protein
rs2292528	17	0	17080575	T	C	0.000174666	Total Protein
rs11751616	6	0	25840450	G	A	0.000174669	Total Protein
rs79978941	8	0	27207766	A	G	0.00017473	Total Protein
rs2555581	8	0	67349600	C	G	0.000175341	Total Protein
rs2478571	10	0	18282427	A	G	0.000174749	Total Protein
rs12987176	2	0	3599463	A	G	0.000174804	Total Protein
rs77966903	6	0	1137240	A	G	0.000174822	Total Protein
rs116861038	6	0	95216121	A	C	0.000174833	Total Protein
rs6712355	2	0	112231071	A	C	0.000174857	Total Protein
rs76906734	9	0	78957609	T	C	0.000174864	Total Protein
rs41275064	13	0	108960821	T	C	0.000174867	Total Protein
rs6940742	6	0	224755	A	G	0.000174917	Total Protein
rs7164841	15	0	27800409	T	C	0.000174781	Total Protein
rs55778917	11	0	76311356	A	G	0.000176131	Total Protein
rs73201416	8	0	11467688	G	A	0.000175395	Total Protein
rs79122511	9	0	9183809	T	C	0.000175425	Total Protein
rs12993552	2	0	228272364	T	C	0.000175857	Total Protein
rs188460966	3	0	136197850	G	T	0.000175893	Total Protein
rs77519890	3	0	73287381	G	A	0.000175949	Total Protein
rs202161995	1	0	91781518	G	A	0.000175953	Total Protein
rs11607161	11	0	122499895	G	A	0.000175992	Total Protein
rs55882114	17	0	47226651	T	G	0.000176016	Total Protein
rs12450175	17	0	76303016	C	T	0.000176038	Total Protein
rs199615243	16	0	28509414	A	G	0.000176046	Total Protein
rs1283098	3	0	106967877	G	A	0.000176071	Total Protein
rs76172328	3	0	43085228	G	A	0.000176072	Total Protein
rs12748496	1	0	59486551	A	G	0.000176073	Total Protein
rs147283849	14	0	94849532	A	G	0.000176085	Total Protein
rs7003553	8	0	103135979	T	G	0.000176096	Total Protein
rs56215737	7	0	123213053	T	C	0.000176112	Total Protein
rs7112550	11	0	128656157	A	G	0.000176113	Total Protein
rs10058087	5	0	38719700	T	C	0.000175857	Total Protein
rs1071648	17	0	5326089	T	C	0.000175837	Total Protein
rs11747835	5	0	75718104	A	G	0.000175831	Total Protein
rs73051926	12	0	9247967	C	A	0.000175818	Total Protein
rs72626215	19	0	46294136	A	G	0.000175443	Total Protein
rs4610207	3	0	10999494	G	T	0.000175489	Total Protein
rs114956408	5	0	95323166	A	G	0.000175491	Total Protein
rs78264783	6	0	121857744	T	C	0.000175494	Total Protein
rs72708374	14	0	100277013	G	A	0.000175505	Total Protein
rs4849800	2	0	112292847	C	G	0.000175511	Total Protein
rs4899275	14	0	69437558	C	T	0.000175521	Total Protein
rs77115335	19	0	35578491	T	C	0.000175418	Total Protein
rs11716830	3	0	108524381	G	A	0.000175526	Total Protein
rs16887917	5	0	57473240	G	T	0.000175539	Total Protein
rs2159431	17	0	48856305	T	C	0.000175558	Total Protein
rs7245747	19	0	21821785	T	C	0.000175603	Total Protein
rs17155682	7	0	81582845	A	G	0.000175692	Total Protein
rs114889222	6	0	30889292	T	C	0.000175702	Total Protein
rs3752426	16	0	11981487	A	G	0.000175737	Total Protein
rs61736276	8	0	67417763	A	G	0.000175748	Total Protein
rs199910006	19	0	50714016	A	G	0.000175538	Total Protein
rs35831110	7	0	5433458	T	C	0.000170921	Total Protein
rs330052	8	0	9088245	G	A	0.000170912	Total Protein
rs71476441	11	0	78914782	A	G	0.00017091	Total Protein
rs114709773	19	0	7844922	A	G	0.000166615	Total Protein
rs75884184	8	0	89151043	G	A	0.000166642	Total Protein
rs61833949	1	0	243544382	G	A	0.000166649	Total Protein
rs12624539	20	0	46084143	T	C	0.000166669	Total Protein
rs885454	11	0	1243391	A	G	0.000166712	Total Protein
rs7815774	8	0	12896828	C	T	0.000166726	Total Protein
rs72847071	17	0	67416307	A	G	0.000166729	Total Protein
Affx-31923737	8	0	22481449	G	A	0.00016674	Total Protein
rs1973878	5	0	147871806	G	A	0.000166745	Total Protein
rs114946121	1	0	200364891	C	T	0.000166752	Total Protein
rs7374260	3	0	196158332	C	T	0.000166752	Total Protein
rs73167313	13	0	31019580	T	C	0.000166806	Total Protein
rs6439372	3	0	132687517	C	T	0.000166854	Total Protein
rs7335264	13	0	110970267	G	A	0.000166858	Total Protein
rs115002601	5	0	136783116	A	G	0.000166867	Total Protein
rs736060	17	0	1656215	A	G	0.000166612	Total Protein
rs2675675	10	0	75649048	G	A	0.000166603	Total Protein
rs12445135	16	0	27385506	A	G	0.000166594	Total Protein
rs72859222	17	0	73542126	A	G	0.000166583	Total Protein
rs76484331	20	0	62422504	A	C	0.000166287	Total Protein
Affx-8817367	12	0	101190141	G	GT	0.000166319	Total Protein
rs77199539	1	0	156461550	T	C	0.000166333	Total Protein
rs71383203	16	0	11363003	G	C	0.000166335	Total Protein
rs116959503	15	0	70378515	A	G	0.000166341	Total Protein
rs1045025	10	0	17771784	T	G	0.000166367	Total Protein
rs34199471	3	0	140909344	A	G	0.00016638	Total Protein
rs17211558	14	0	21090899	T	C	0.00016687	Total Protein
rs12864280	13	0	110235894	C	T	0.00016638	Total Protein
rs13190943	6	0	37414355	C	G	0.000166388	Total Protein
rs60686524	14	0	105897408	A	G	0.000166428	Total Protein
rs916582	17	0	10008866	G	C	0.000166443	Total Protein
rs60183012	17	0	55358081	A	G	0.000166451	Total Protein
rs11059864	12	0	129226773	C	T	0.000166558	Total Protein
rs117772381	12	0	10752574	C	T	0.000166566	Total Protein
rs2241694	5	0	149602608	A	G	0.000166578	Total Protein
rs76389135	19	0	1123217	A	G	0.000166387	Total Protein
rs10770111	11	0	10417080	T	C	0.000166251	Total Protein
rs147094293	3	0	46486841	A	C	0.000166878	Total Protein
rs11544426	14	0	102825773	C	G	0.000166913	Total Protein
rs13103606	4	0	185759005	G	A	0.000167312	Total Protein
rs7667324	4	0	46506042	G	A	0.000167317	Total Protein
rs79539199	17	0	42299300	G	A	0.000167318	Total Protein
rs7378507	5	0	70675231	T	C	0.000167319	Total Protein
rs9517697	13	0	100012764	C	T	0.000167385	Total Protein
rs151088510	17	0	74093934	T	C	0.000167392	Total Protein
rs11766402	7	0	130552007	C	A	0.000167416	Total Protein
rs117135013	10	0	75673124	T	C	0.000167434	Total Protein
rs35768343	10	0	64888493	T	C	0.000167452	Total Protein
rs4671397	2	0	61435847	G	A	0.000167454	Total Protein
rs2072987	16	0	1412005	T	C	0.000167524	Total Protein
rs12674488	8	0	6338306	A	C	0.000167527	Total Protein
rs72743463	9	0	96108427	A	C	0.00016755	Total Protein
rs56383938	7	0	74097622	G	A	0.000167566	Total Protein
rs6821919	4	0	40718856	C	T	0.000167575	Total Protein
rs6498169	16	0	11249329	G	A	0.000167276	Total Protein
rs117060266	7	0	13417873	G	A	0.000167259	Total Protein
rs34111070	17	0	61794198	C	T	0.000167258	Total Protein
rs2146430	14	0	103071825	G	T	0.000167204	Total Protein
rs11205387	1	0	150482738	A	G	0.000166935	Total Protein
rs1273641	19	0	50271110	C	T	0.000166963	Total Protein
rs2042901	19	0	7204394	T	G	0.000166973	Total Protein
rs4843522	16	0	87133210	T	C	0.000167013	Total Protein
rs3763308	6	0	32374640	A	G	0.000167019	Total Protein
rs7248104	19	0	7224431	A	G	0.000167054	Total Protein
rs76745078	14	0	48380258	G	A	0.000167062	Total Protein
rs113865542	17	0	77176256	T	C	0.000166889	Total Protein
rs8052709	16	0	11020255	A	G	0.00016707	Total Protein
rs7578326	2	0	227020653	G	A	0.000167086	Total Protein
rs75490790	9	0	137849470	C	T	0.000167087	Total Protein
rs117832823	11	0	70912904	G	C	0.000167094	Total Protein
rs7257072	19	0	19267990	T	C	0.000167119	Total Protein
rs35453565	14	0	101557201	C	T	0.000167139	Total Protein
rs142313124	9	0	137658307	T	C	0.000167141	Total Protein
rs61965672	13	0	93968282	G	A	0.000167178	Total Protein
rs2001945	8	0	126477978	G	C	0.000167081	Total Protein
rs17542433	1	0	33600115	G	A	0.000167577	Total Protein
rs12129787	1	0	161492587	T	C	0.00016625	Total Protein
rs2141612	3	0	189400725	A	G	0.000166176	Total Protein
rs1243168	14	0	94841366	A	G	0.000165312	Total Protein
rs10865438	2	0	26948154	T	C	0.000165319	Total Protein
rs1057544	11	0	61281373	T	C	0.000165331	Total Protein
rs75410670	5	0	91742473	A	G	0.000165334	Total Protein
rs140151	22	0	30186139	C	T	0.000165346	Total Protein
rs73019497	3	0	12306778	A	G	0.000165379	Total Protein
rs78065560	5	0	150433338	A	G	0.000165423	Total Protein
rs11083840	19	0	47119910	G	T	0.000165453	Total Protein
rs117955048	19	0	49931785	G	C	0.000165475	Total Protein
rs12139388	1	0	158334546	A	G	0.000165479	Total Protein
rs4681668	3	0	58195711	A	G	0.000165487	Total Protein
rs77117853	3	0	196554314	T	G	0.000165493	Total Protein
rs11915402	3	0	58982075	T	C	0.000165511	Total Protein
rs77287128	3	0	184554863	T	C	0.000165526	Total Protein
rs118052669	18	0	48627917	A	G	0.000165535	Total Protein
rs2856830	6	0	33041734	C	T	0.000165299	Total Protein
rs80067053	6	0	210389	G	T	0.000165291	Total Protein
rs79305139	1	0	164905146	A	G	0.000165281	Total Protein
rs78861978	7	0	125329084	T	C	0.000165205	Total Protein
rs55826459	8	0	49099883	A	G	0.000164703	Total Protein
rs75475171	11	0	7052578	C	T	0.000164719	Total Protein
rs79184474	6	0	74278319	T	G	0.000164733	Total Protein
Affx-80283109	14	0	76668139	C	CA	0.000164791	Total Protein
rs17256536	8	0	124699175	G	A	0.000164821	Total Protein
rs118116956	10	0	129403295	T	G	0.000164827	Total Protein
Affx-37191274	7	0	8327961	A	C	0.000164877	Total Protein
rs2328903	6	0	25935765	C	T	0.000165537	Total Protein
rs77944066	17	0	55386191	G	T	0.000164892	Total Protein
rs2980782	8	0	3803786	C	G	0.000164941	Total Protein
rs4897437	6	0	130896619	A	G	0.000164949	Total Protein
rs73290951	7	0	3043279	T	C	0.000164949	Total Protein
rs144934136	17	0	7637938	G	A	0.000165069	Total Protein
rs2904776	6	0	31449081	G	C	0.000165092	Total Protein
rs58739627	3	0	31958368	A	G	0.000165194	Total Protein
rs72796839	2	0	32181064	C	T	0.000165197	Total Protein
rs104894649	17	0	16843666	T	C	0.000164901	Total Protein
rs9790624	4	0	154320701	C	T	0.000166185	Total Protein
rs11673671	19	0	49943948	C	G	0.000165538	Total Protein
rs12823614	12	0	105470975	C	A	0.000165608	Total Protein
rs34558304	5	0	141720546	G	A	0.000165906	Total Protein
rs11745587	5	0	131796922	A	G	0.000165917	Total Protein
rs56128002	19	0	31293296	A	G	0.000165996	Total Protein
rs4341142	8	0	108332485	C	T	0.000165999	Total Protein
rs17576757	5	0	152448472	C	T	0.000166003	Total Protein
rs62250588	3	0	59243877	A	G	0.000166016	Total Protein
Affx-26978496	5	0	75998201	G	C	0.000166045	Total Protein
rs72974957	2	0	42334729	C	T	0.000166089	Total Protein
rs17271232	2	0	190548192	G	A	0.000166112	Total Protein
rs80253695	12	0	106300221	T	C	0.000166112	Total Protein
rs78339945	21	0	18429500	T	C	0.000166115	Total Protein
rs17642110	13	0	32079558	G	A	0.000166138	Total Protein
rs10195632	2	0	187693003	T	A	0.000166144	Total Protein
rs4404633	5	0	63850157	C	A	0.000166145	Total Protein
rs73027271	2	0	171910256	C	T	0.000166176	Total Protein
rs13168014	5	0	95194571	T	C	0.000165875	Total Protein
rs2850965	4	0	102178963	G	T	0.000165853	Total Protein
rs9591632	13	0	55611511	T	C	0.000165852	Total Protein
rs144538516	1	0	2316472	T	C	0.000165848	Total Protein
rs7351039	18	0	46460656	A	G	0.000165662	Total Protein
rs17552044	3	0	21633373	G	A	0.000165665	Total Protein
rs75080815	18	0	1488639	G	A	0.000165674	Total Protein
rs115390474	3	0	100278816	A	G	0.000165678	Total Protein
rs201908223	19	0	50098722	T	G	0.000165717	Total Protein
rs117209041	17	0	71233118	A	G	0.000165726	Total Protein
rs148242258	5	0	39382773	C	T	0.000165733	Total Protein
rs11655336	17	0	45858836	T	C	0.000165603	Total Protein
rs2453999	8	0	104090979	C	T	0.000165734	Total Protein
rs73672762	8	0	22440658	G	A	0.000165749	Total Protein
rs3131064	6	0	30763893	C	T	0.000165783	Total Protein
rs150574744	3	0	47610572	T	C	0.000165785	Total Protein
rs6095314	20	0	47442003	C	T	0.000165788	Total Protein
rs117286710	8	0	11385469	C	T	0.000165792	Total Protein
rs79116073	1	0	25305665	A	G	0.000165795	Total Protein
rs62442504	7	0	2273301	G	A	0.000165844	Total Protein
rs6906409	6	0	51953524	A	C	0.000165737	Total Protein
rs2585174	8	0	143782044	G	A	0.000167598	Total Protein
rs76378198	10	0	23574990	C	A	0.000167603	Total Protein
rs115616369	6	0	14327890	C	T	0.000167606	Total Protein
rs75938044	6	0	144464500	C	G	0.000169891	Total Protein
rs2139376	2	0	112143413	C	T	0.000169918	Total Protein
rs9912468	17	0	64318357	G	C	0.000169924	Total Protein
rs7320955	13	0	107217373	C	T	0.000169937	Total Protein
rs73960213	2	0	134255883	A	G	0.000169947	Total Protein
rs59513159	14	0	99509604	T	C	0.000169995	Total Protein
rs654943	11	0	74217632	G	A	0.00017002	Total Protein
rs56048668	5	0	149460542	C	A	0.000170024	Total Protein
rs12209143	6	0	51962880	A	G	0.00017003	Total Protein
rs2239707	6	0	31525319	C	T	0.000170034	Total Protein
rs1134889	1	0	235272186	T	C	0.000170036	Total Protein
rs2019580	7	0	15823487	T	C	0.000170044	Total Protein
rs73035345	19	0	33301171	T	C	0.000170048	Total Protein
rs9563626	13	0	59244392	G	T	0.000170053	Total Protein
rs117684643	15	0	52791472	C	T	0.000170079	Total Protein
rs10903110	1	0	25203390	T	C	0.000169888	Total Protein
rs12147189	14	0	94308934	A	G	0.000169887	Total Protein
rs75952749	7	0	1182131	A	G	0.000169868	Total Protein
rs1035691	11	0	10658735	A	G	0.000169866	Total Protein
rs36040075	13	0	43074225	G	A	0.000169565	Total Protein
rs188201286	3	0	187731624	A	G	0.000169605	Total Protein
rs79116364	1	0	186161769	G	A	0.000169636	Total Protein
rs79057176	20	0	22682057	T	C	0.000169679	Total Protein
rs12644406	4	0	149537415	G	A	0.000169683	Total Protein
rs9321950	6	0	144257270	C	T	0.000169689	Total Protein
rs17199964	4	0	102707791	A	G	0.000169729	Total Protein
rs34358344	12	0	84592306	G	A	0.000170127	Total Protein
rs76758357	14	0	103213227	A	G	0.000169765	Total Protein
rs62406877	6	0	72057847	A	C	0.000169773	Total Protein
rs17284079	5	0	82285005	C	T	0.000169795	Total Protein
rs55903508	19	0	46403914	G	A	0.000169797	Total Protein
rs79676722	10	0	3405753	T	C	0.000169827	Total Protein
rs2294039	8	0	1857591	A	G	0.000169838	Total Protein
rs11123807	2	0	100723645	G	A	0.000169853	Total Protein
rs1570622	13	0	47169092	G	A	0.000169865	Total Protein
rs116860329	12	0	125630371	T	G	0.000169771	Total Protein
rs6438175	3	0	113652214	C	T	0.000169557	Total Protein
rs2854028	6	0	33179689	T	C	0.000170134	Total Protein
rs12037266	1	0	161745306	C	T	0.000170156	Total Protein
rs9484823	6	0	100661336	G	A	0.000170494	Total Protein
rs34293835	17	0	7380705	T	C	0.000170503	Total Protein
rs8192339	8	0	22019071	A	G	0.000170536	Total Protein
rs11956816	5	0	39438062	T	C	0.000170546	Total Protein
Affx-13433649	16	0	89062451	C	T	0.000170575	Total Protein
rs12935952	17	0	7063555	C	A	0.000170585	Total Protein
rs6936368	6	0	170500517	T	C	0.000170636	Total Protein
rs36096269	17	0	48379826	T	TG	0.000170713	Total Protein
rs11167813	5	0	142849104	G	T	0.000170731	Total Protein
rs11708908	3	0	4874791	G	A	0.000170771	Total Protein
rs73207101	12	0	113569737	T	C	0.0001708	Total Protein
rs62388790	6	0	541619	T	C	0.000170808	Total Protein
rs10405086	19	0	45627235	T	C	0.000170824	Total Protein
rs7984937	13	0	111090909	C	T	0.000170857	Total Protein
rs77175697	7	0	138331008	A	G	0.000170904	Total Protein
rs12893772	14	0	23856381	C	A	0.000170476	Total Protein
rs79295952	20	0	60567191	C	T	0.000170461	Total Protein
rs368123	6	0	160719593	A	G	0.000170459	Total Protein
rs73937008	2	0	71012399	C	A	0.000170456	Total Protein
rs35827219	3	0	196309292	T	G	0.000170159	Total Protein
rs7948348	11	0	5333296	T	C	0.00017017	Total Protein
rs61280535	2	0	27429808	A	G	0.00017018	Total Protein
rs13218100	6	0	153541850	C	T	0.000170214	Total Protein
rs4151150	14	0	61201634	T	C	0.000170224	Total Protein
rs74162135	10	0	125183195	T	C	0.000170225	Total Protein
rs6694957	1	0	186508738	A	G	0.000170243	Total Protein
rs62356382	5	0	54022788	G	A	0.000170145	Total Protein
Affx-21987658	3	0	196164642	C	A	0.000170257	Total Protein
rs1026364	3	0	113370010	T	G	0.000170294	Total Protein
rs17633758	13	0	91072385	T	C	0.000170329	Total Protein
Affx-35910221	14	0	52488385	G	A	0.00017033	Total Protein
rs2941513	17	0	37818561	C	T	0.000170373	Total Protein
rs1379263	5	0	71849569	A	G	0.000170374	Total Protein
rs780092	2	0	27743154	G	A	0.000170387	Total Protein
rs116419764	2	0	8485416	T	C	0.000170389	Total Protein
rs78949788	18	0	46459909	T	C	0.000170287	Total Protein
rs2517830	6	0	29829566	G	T	0.000169531	Total Protein
rs1799964	6	0	31542308	C	T	0.000169486	Total Protein
rs7806877	7	0	14585513	C	G	0.000169462	Total Protein
rs2050188	6	0	32339897	C	T	0.000168079	Total Protein
rs12779809	10	0	6182159	T	C	0.000168079	Total Protein
rs56141836	1	0	171425579	T	C	0.000168083	Total Protein
rs138273846	7	0	44245987	G	A	0.000168114	Total Protein
rs1036673	15	0	74338462	C	T	0.000168194	Total Protein
rs4988394	22	0	43516133	A	C	0.000168209	Total Protein
rs75707456	8	0	114801369	G	A	0.000168246	Total Protein
rs3093544	6	0	31541779	G	A	0.00016826	Total Protein
rs117600127	19	0	1334107	A	G	0.000168267	Total Protein
rs112135032	22	0	19521298	G	A	0.000168273	Total Protein
rs36067227	15	0	55068454	A	C	0.000168273	Total Protein
rs116823501	3	0	33146230	T	G	0.000168276	Total Protein
rs1503813	1	0	161700679	G	A	0.000168288	Total Protein
rs17077518	18	0	65256173	C	T	0.000168289	Total Protein
rs2736100	5	0	1286516	A	C	0.000168289	Total Protein
rs2503303	6	0	103920483	C	G	0.000168063	Total Protein
rs117600863	6	0	170520151	C	T	0.000168044	Total Protein
rs140614229	19	0	35625524	A	T	0.000168034	Total Protein
rs121909683	2	0	85781392	T	C	0.000168031	Total Protein
rs4765145	12	0	124843104	C	T	0.000167643	Total Protein
rs75472495	19	0	54967408	T	C	0.000167661	Total Protein
rs481296	11	0	66419554	C	T	0.000167665	Total Protein
rs13420700	2	0	1800837	C	T	0.000167675	Total Protein
rs12952054	17	0	37054253	G	A	0.000167699	Total Protein
rs79522172	15	0	61430634	C	T	0.000167807	Total Protein
rs76787523	8	0	70409083	T	C	0.000167808	Total Protein
rs114689162	3	0	185805792	A	G	0.000168326	Total Protein
rs35529250	4	0	40428091	T	C	0.000167809	Total Protein
rs10908821	1	0	161008535	G	C	0.000167849	Total Protein
rs76278241	17	0	47787594	C	T	0.000167866	Total Protein
rs4252665	17	0	37885383	T	C	0.000167892	Total Protein
rs35854488	5	0	75807828	G	T	0.000167899	Total Protein
rs12469743	2	0	112007943	G	A	0.000167914	Total Protein
rs11767121	7	0	123413862	G	T	0.000168019	Total Protein
rs80113514	15	0	71763437	C	T	0.000168024	Total Protein
rs117766583	11	0	89921719	A	T	0.000167826	Total Protein
rs117233473	19	0	4569266	A	G	0.000168328	Total Protein
rs78683355	1	0	234493754	A	G	0.000168336	Total Protein
rs9271588	6	0	32590953	C	T	0.000168341	Total Protein
rs76421231	4	0	17373377	T	C	0.000168949	Total Protein
rs28601830	19	0	4496595	G	A	0.000168969	Total Protein
rs6453244	5	0	75972164	T	C	0.000169002	Total Protein
rs17775666	19	0	35589920	T	C	0.000169027	Total Protein
rs7646118	3	0	133450039	T	C	0.000169036	Total Protein
rs72845883	17	0	61658297	T	C	0.00016907	Total Protein
rs76016784	7	0	140304339	A	G	0.000169105	Total Protein
rs62528878	8	0	137031710	T	G	0.000168864	Total Protein
rs1968752	16	0	28631585	T	G	0.000169123	Total Protein
rs2066938	12	0	121160615	G	A	0.000169248	Total Protein
rs71385927	17	0	76046623	A	G	0.000169285	Total Protein
rs10053617	5	0	17247021	G	T	0.000169296	Total Protein
rs117687033	7	0	89621860	A	G	0.000169305	Total Protein
rs79660918	9	0	117421666	T	C	0.000169335	Total Protein
rs14553	4	0	25930928	G	A	0.000169412	Total Protein
rs9825055	3	0	66755145	A	G	0.000169439	Total Protein
rs147111302	8	0	95183118	A	G	0.000169219	Total Protein
rs7571851	2	0	50267142	C	T	0.000164641	Total Protein
rs79965531	13	0	65393723	G	A	0.000168823	Total Protein
rs17131284	1	0	91541623	G	A	0.000168745	Total Protein
rs111829929	1	0	155031031	T	C	0.000168357	Total Protein
rs2247056	6	0	31265490	T	C	0.000168385	Total Protein
rs3778360	6	0	6150365	A	G	0.00016839	Total Protein
rs117365732	16	0	72069740	T	C	0.000168406	Total Protein
rs80063656	22	0	48262109	C	T	0.000168457	Total Protein
rs151082324	2	0	27722316	T	C	0.000168487	Total Protein
rs339087	7	0	128423341	C	G	0.000168527	Total Protein
rs61828284	1	0	173299743	T	C	0.000168775	Total Protein
rs72823224	17	0	31820235	A	G	0.00016854	Total Protein
rs11773668	7	0	151446605	C	T	0.00016857	Total Protein
rs7532286	1	0	154750816	A	C	0.000168617	Total Protein
rs36009281	5	0	70798541	G	A	0.00016862	Total Protein
rs3851699	16	0	15923227	C	G	0.000168621	Total Protein
rs78295145	8	0	61899508	C	T	0.000168639	Total Protein
rs3129923	6	0	32333195	A	G	0.000168662	Total Protein
rs3006069	5	0	14869709	G	A	0.000168699	Total Protein
rs4748197	10	0	6649267	G	A	0.000168547	Total Protein
rs3744493	17	0	66881125	T	C	0.000153595	Total Protein
rs79918922	14	0	53834709	C	T	0.000136718	Total Protein
rs3783193	13	0	42034597	G	A	0.000153567	Total Protein
rs116206466	5	0	173553979	A	G	0.000141161	Total Protein
rs117986046	6	0	116379436	G	C	0.000141198	Total Protein
rs1862176	5	0	139730444	G	A	0.000141219	Total Protein
rs77204023	8	0	129103830	T	C	0.00014124	Total Protein
rs17752415	3	0	7036645	G	A	0.000141241	Total Protein
rs117865496	11	0	895490	T	C	0.000141248	Total Protein
rs41263708	1	0	171504600	G	A	0.000141249	Total Protein
rs4435099	13	0	93288992	C	T	0.000141249	Total Protein
rs16849502	1	0	163077730	C	T	0.000141267	Total Protein
rs75041773	11	0	75443629	T	C	0.000141292	Total Protein
rs78461911	6	0	52079178	T	G	0.000141294	Total Protein
rs4451431	9	0	139324680	T	C	0.000141309	Total Protein
rs14004	6	0	32407709	A	C	0.000141311	Total Protein
rs6886902	5	0	75957306	A	G	0.000141354	Total Protein
rs62364384	5	0	95100569	A	G	0.000141355	Total Protein
rs117701718	14	0	105735373	A	G	0.000141142	Total Protein
rs9320450	6	0	113739806	T	C	0.000141131	Total Protein
rs2442477	8	0	6354270	G	A	0.000141115	Total Protein
rs476179	13	0	80964023	A	C	0.00014111	Total Protein
rs10267707	7	0	150510973	G	C	0.000140864	Total Protein
rs2293177	7	0	140244560	T	C	0.000140883	Total Protein
rs2516470	6	0	31407331	G	C	0.000140885	Total Protein
rs76543595	17	0	17187680	C	T	0.000140893	Total Protein
rs17176204	16	0	88830836	T	C	0.000140918	Total Protein
rs12418930	11	0	72681566	T	C	0.000140924	Total Protein
rs2859071	6	0	32703366	T	C	0.000140959	Total Protein
rs41285260	6	0	126661502	T	G	0.000141363	Total Protein
rs17842577	2	0	112464175	C	T	0.000140964	Total Protein
rs74716990	6	0	14340220	C	G	0.000140991	Total Protein
rs73205054	12	0	110504994	C	A	0.000140998	Total Protein
rs34628318	7	0	150482081	C	T	0.000141018	Total Protein
rs10274928	7	0	28142088	A	G	0.000141029	Total Protein
rs117024856	14	0	89370079	A	G	0.000141051	Total Protein
rs2013326	11	0	61501276	A	G	0.000141072	Total Protein
rs41295363	10	0	6154425	C	A	0.000141082	Total Protein
rs1689437	12	0	89758046	G	A	0.000140982	Total Protein
rs77879952	6	0	90931580	A	G	0.000140863	Total Protein
rs34326400	20	0	52509916	T	C	0.000141384	Total Protein
rs11739136	5	0	169810796	T	C	0.000141409	Total Protein
rs146120469	6	0	32041543	A	G	0.000141798	Total Protein
rs10079733	5	0	155024834	T	C	0.00014181	Total Protein
rs56188355	22	0	24621857	A	C	0.000141854	Total Protein
rs1054156	15	0	60931471	T	C	0.000141855	Total Protein
rs35237321	12	0	24378165	G	A	0.000141859	Total Protein
rs116072233	3	0	108518033	A	G	0.000141869	Total Protein
rs3757472	7	0	50537983	A	C	0.000141884	Total Protein
rs2216546	4	0	102793500	T	G	0.000141902	Total Protein
rs1636766	7	0	28965958	T	C	0.00014191	Total Protein
rs1696759	17	0	77860198	G	A	0.000141951	Total Protein
Affx-52367944	6	0	11779023	C	CTT	0.000141965	Total Protein
rs62416030	6	0	90609191	T	C	0.000141967	Total Protein
rs78576492	19	0	49272506	A	G	0.000141967	Total Protein
rs9637471	3	0	60003590	G	T	0.00014201	Total Protein
rs41265665	4	0	74361142	A	G	0.000142015	Total Protein
rs2110572	2	0	49116124	A	G	0.000141791	Total Protein
rs11059824	12	0	129165051	T	G	0.000141775	Total Protein
rs77262650	12	0	93601932	T	C	0.000141757	Total Protein
rs10862038	12	0	80451244	G	A	0.000141753	Total Protein
rs11839732	13	0	111711587	C	T	0.000141466	Total Protein
rs77753207	7	0	26671421	T	C	0.000141489	Total Protein
rs56194383	17	0	6593748	G	A	0.000141501	Total Protein
rs3093662	6	0	31544189	G	A	0.000141522	Total Protein
rs11615641	12	0	130917475	A	C	0.000141566	Total Protein
rs326631	12	0	32357744	T	G	0.000141571	Total Protein
rs10965219	9	0	22053687	G	A	0.000141611	Total Protein
rs11567793	12	0	8216157	T	C	0.000141391	Total Protein
rs11755323	6	0	13514747	G	A	0.000141614	Total Protein
rs75739015	3	0	30641445	C	T	0.000141645	Total Protein
rs7797091	7	0	146243683	A	G	0.000141646	Total Protein
rs2726096	7	0	36247269	A	G	0.000141692	Total Protein
rs117517651	7	0	81708621	C	T	0.000141712	Total Protein
rs10496799	2	0	139427669	C	T	0.000141736	Total Protein
rs10423632	19	0	53633550	G	A	0.000141749	Total Protein
rs10846411	12	0	8206167	A	G	0.000141749	Total Protein
rs1423807	16	0	79538779	T	C	0.000141626	Total Protein
rs78055812	4	0	74361163	C	T	0.00014204	Total Protein
rs80096698	6	0	80494378	T	C	0.000140856	Total Protein
rs16927047	12	0	24192371	C	A	0.00014083	Total Protein
rs28653375	20	0	60855449	T	C	0.000140273	Total Protein
rs12887065	14	0	105689846	A	G	0.000140293	Total Protein
rs55926829	8	0	11750527	C	T	0.000140298	Total Protein
rs80145248	8	0	142201544	A	G	0.000140298	Total Protein
rs115349622	16	0	89072328	T	C	0.000140302	Total Protein
rs118191950	20	0	2107732	A	G	0.000140309	Total Protein
rs12796218	11	0	118927371	C	T	0.000140313	Total Protein
rs116930157	7	0	44090962	A	G	0.000140324	Total Protein
rs73057725	7	0	5434107	A	G	0.000140326	Total Protein
rs55978020	8	0	10722725	A	C	0.000140336	Total Protein
rs17182939	4	0	57926791	G	A	0.000140345	Total Protein
rs72649658	8	0	51928267	T	C	0.000140363	Total Protein
rs75842483	6	0	29911571	C	G	0.000140401	Total Protein
rs77770865	4	0	37863888	G	T	0.000140402	Total Protein
rs12943851	17	0	45809424	C	T	0.000140405	Total Protein
rs116635205	3	0	187358240	G	A	0.000140268	Total Protein
rs117194066	14	0	88641652	T	C	0.000140255	Total Protein
rs12591830	15	0	56335371	T	G	0.000140249	Total Protein
rs4252217	5	0	68665462	T	C	0.000140231	Total Protein
rs6981206	8	0	133862950	G	A	0.000140013	Total Protein
rs114137534	1	0	92761486	T	C	0.000140042	Total Protein
rs149218768	2	0	220470710	A	G	0.000140045	Total Protein
rs10254173	7	0	11278124	T	C	0.000140061	Total Protein
rs9916193	17	0	18057215	G	C	0.000140064	Total Protein
rs3783052	13	0	92071972	C	T	0.000140069	Total Protein
rs10882848	10	0	82986490	G	T	0.000140076	Total Protein
rs4947259	6	0	32851507	T	C	0.000140408	Total Protein
rs17035475	4	0	106265432	C	T	0.000140089	Total Protein
rs78979119	20	0	39332458	T	C	0.000140103	Total Protein
rs7111803	11	0	300364	T	C	0.000140114	Total Protein
rs4987852	18	0	60793921	C	T	0.000140145	Total Protein
rs118114113	19	0	48404250	T	G	0.000140175	Total Protein
rs10786446	10	0	100345973	T	C	0.000140181	Total Protein
rs77298069	19	0	4901760	C	A	0.000140202	Total Protein
rs62236674	22	0	38077935	T	C	0.00014022	Total Protein
rs6664219	1	0	235710572	G	A	0.000140103	Total Protein
rs62162221	2	0	112424455	C	A	0.000140838	Total Protein
rs8821	17	0	18148534	T	C	0.000140409	Total Protein
rs62057184	16	0	30745976	T	C	0.00014045	Total Protein
rs7850128	9	0	4240611	A	G	0.000140629	Total Protein
rs1112310	2	0	234567916	T	G	0.000140629	Total Protein
rs76311465	17	0	76348343	A	G	0.000140648	Total Protein
rs147697454	11	0	66638660	T	C	0.000140715	Total Protein
rs75114276	3	0	70631640	C	T	0.000140716	Total Protein
rs72700163	1	0	162307659	G	C	0.000140717	Total Protein
rs72635030	21	0	28345065	C	T	0.000140734	Total Protein
rs17206980	6	0	31445648	T	C	0.000140736	Total Protein
rs2366950	2	0	86134168	A	G	0.000140757	Total Protein
rs78537528	15	0	70384793	T	C	0.000140764	Total Protein
rs1042173	17	0	28525011	C	A	0.000140784	Total Protein
rs12829508	12	0	21680363	C	T	0.000140788	Total Protein
rs62133105	2	0	37243804	C	T	0.000140791	Total Protein
rs77149063	8	0	89820819	G	A	0.000140797	Total Protein
rs74783361	3	0	25324579	G	A	0.000140817	Total Protein
rs71354296	18	0	18582551	G	A	0.000140619	Total Protein
rs1940973	18	0	12550747	C	T	0.000140617	Total Protein
rs10821956	10	0	63862634	A	G	0.000140607	Total Protein
Affx-4246815	11	0	114123539	G	T	0.000140604	Total Protein
rs3111759	2	0	231726949	A	G	0.000140451	Total Protein
rs3097287	2	0	8441225	T	C	0.000140467	Total Protein
rs11723810	4	0	14365200	G	A	0.000140468	Total Protein
rs4252166	6	0	161161904	C	G	0.000140471	Total Protein
rs77435422	12	0	77669396	A	G	0.000140475	Total Protein
rs12501546	4	0	77521826	A	G	0.000140495	Total Protein
rs35145533	13	0	111621413	C	A	0.000140519	Total Protein
rs17007356	2	0	61465504	T	G	0.000140437	Total Protein
rs6439950	3	0	98295375	G	A	0.000140527	Total Protein
rs10068437	5	0	55352143	T	C	0.000140552	Total Protein
rs116079127	1	0	161919011	T	C	0.000140555	Total Protein
rs11013546	10	0	23802789	G	A	0.000140564	Total Protein
rs117264457	19	0	45404432	A	G	0.000140568	Total Protein
rs75093810	1	0	92394726	C	T	0.000140589	Total Protein
rs114265622	3	0	18600903	A	G	0.00014059	Total Protein
rs4903522	14	0	77430068	C	G	0.000140596	Total Protein
rs2460506	5	0	76147234	A	C	0.000140529	Total Protein
rs74982061	7	0	14018942	C	T	0.000140011	Total Protein
rs1465415	5	0	150480770	T	G	0.000142069	Total Protein
rs2441755	10	0	68165267	T	C	0.000142114	Total Protein
rs712701	7	0	127251188	T	G	0.000143306	Total Protein
rs72856959	11	0	14024651	A	C	0.000143332	Total Protein
rs12912777	15	0	38852386	T	C	0.000143338	Total Protein
rs115655021	6	0	6842775	T	C	0.000143342	Total Protein
rs61196726	6	0	18025124	C	A	0.000143361	Total Protein
rs16941186	17	0	44970670	T	C	0.000143381	Total Protein
rs7292	22	0	36007045	A	G	0.000143385	Total Protein
rs73171417	3	0	175323076	A	G	0.000143402	Total Protein
rs6553051	4	0	188190117	C	T	0.000143436	Total Protein
rs80164876	5	0	38464244	G	A	0.000143449	Total Protein
rs4571042	2	0	228325544	T	G	0.000143451	Total Protein
rs13419584	2	0	33700936	G	C	0.000143459	Total Protein
rs62051391	16	0	69882662	G	A	0.000143464	Total Protein
rs28475163	11	0	327143	A	G	0.000143465	Total Protein
rs17011711	2	0	32156394	T	C	0.000143492	Total Protein
rs147685377	22	0	19226874	C	T	0.000143305	Total Protein
rs114819130	2	0	211442212	A	G	0.000143301	Total Protein
rs116361062	2	0	220256076	T	C	0.000143281	Total Protein
rs118075660	6	0	164252768	A	G	0.000143281	Total Protein
rs17714747	2	0	205010191	A	G	0.000143073	Total Protein
rs115859426	4	0	79848190	A	G	0.000143097	Total Protein
rs76588962	5	0	88945419	T	C	0.000143124	Total Protein
rs73225910	13	0	76223771	A	G	0.000143128	Total Protein
rs116302580	2	0	232499936	T	G	0.000143132	Total Protein
rs9526530	13	0	49800103	A	G	0.000143162	Total Protein
rs28730977	4	0	102622562	A	C	0.000143174	Total Protein
rs62092157	18	0	42829030	T	C	0.000143527	Total Protein
rs10498966	6	0	91032094	G	A	0.000143177	Total Protein
rs17401339	11	0	30527220	A	G	0.000143192	Total Protein
rs17050483	4	0	139462203	A	C	0.000143195	Total Protein
rs10144552	14	0	96635447	A	G	0.0001432	Total Protein
rs116350475	1	0	160150931	C	T	0.000143202	Total Protein
rs2001827	8	0	8358866	C	A	0.000143216	Total Protein
rs7167790	15	0	70345281	C	T	0.000143219	Total Protein
rs146680240	19	0	46274624	A	G	0.000143274	Total Protein
rs4883474	12	0	8163956	C	T	0.000143184	Total Protein
rs75423436	3	0	58062611	A	C	0.000143059	Total Protein
rs11264535	1	0	156722424	C	G	0.00014353	Total Protein
rs729270	13	0	91368046	G	A	0.000143561	Total Protein
rs74868519	8	0	56874629	C	T	0.000143776	Total Protein
Affx-28453308	6	0	31330422	G	A	0.000143776	Total Protein
rs59496923	11	0	100809987	T	C	0.000143791	Total Protein
rs116437454	6	0	527478	C	T	0.000143796	Total Protein
rs72815139	10	0	94891850	A	G	0.000143799	Total Protein
rs79837695	16	0	67699054	A	G	0.000143805	Total Protein
rs7133815	12	0	106476140	C	T	0.000143813	Total Protein
rs6718081	2	0	153263124	A	G	0.000143869	Total Protein
rs201216992	11	0	1629261	A	C	0.000143916	Total Protein
rs116991598	8	0	103106970	A	G	0.000143938	Total Protein
rs3128918	6	0	33061098	C	T	0.000143946	Total Protein
rs17208017	5	0	139342616	G	A	0.000143977	Total Protein
rs10217172	9	0	112758078	A	G	0.000144035	Total Protein
rs56395298	17	0	38847750	C	T	0.000144052	Total Protein
rs4958440	5	0	150486409	T	G	0.000144058	Total Protein
rs41274634	10	0	55996608	C	T	0.000143776	Total Protein
rs16861460	3	0	186723944	G	A	0.000143759	Total Protein
rs114016171	9	0	120529450	A	C	0.000143751	Total Protein
rs114868509	2	0	158392426	T	G	0.000143747	Total Protein
rs6972847	7	0	127681421	T	C	0.000143566	Total Protein
rs7567083	2	0	79039213	C	T	0.000143579	Total Protein
rs111488078	3	0	187845124	G	A	0.000143579	Total Protein
rs150934066	2	0	234627701	A	G	0.000143593	Total Protein
rs74679792	10	0	63794736	C	T	0.000143597	Total Protein
rs655367	7	0	42991064	A	G	0.000143597	Total Protein
rs56103874	15	0	77321170	G	A	0.000143604	Total Protein
rs1415734	13	0	94703305	A	G	0.000143556	Total Protein
rs4776185	15	0	54164012	A	G	0.000143673	Total Protein
rs1063379	6	0	32946034	C	T	0.000143694	Total Protein
rs7962739	12	0	88977348	T	G	0.000143702	Total Protein
rs17740050	17	0	66445158	C	T	0.000143706	Total Protein
rs68070763	5	0	55216836	A	G	0.000143711	Total Protein
rs8111613	19	0	46749159	C	A	0.00014372	Total Protein
rs1750839	1	0	7518415	T	C	0.000143727	Total Protein
rs78506599	3	0	156139896	G	T	0.000143727	Total Protein
rs164749	16	0	89708224	G	T	0.000143692	Total Protein
rs9608624	22	0	27993597	C	A	0.000142088	Total Protein
rs114842331	4	0	106325025	C	T	0.000143058	Total Protein
rs10842519	12	0	25426456	G	A	0.000143033	Total Protein
rs704065	12	0	89713745	A	G	0.0001424	Total Protein
rs34135604	4	0	123283993	A	G	0.000142404	Total Protein
rs10046065	5	0	123867087	T	G	0.000142412	Total Protein
rs3897379	1	0	219759733	A	G	0.000142414	Total Protein
rs78235403	6	0	25969635	C	T	0.000142419	Total Protein
rs117866221	14	0	21704041	T	C	0.000142482	Total Protein
rs79193580	11	0	115901986	C	T	0.000142491	Total Protein
rs13026050	2	0	61136013	A	G	0.000142504	Total Protein
rs80046988	6	0	115719055	A	G	0.000142507	Total Protein
rs6956225	7	0	138335246	T	C	0.000142514	Total Protein
rs41291798	6	0	32431558	A	C	0.000142519	Total Protein
rs75082970	5	0	83660322	C	T	0.000142529	Total Protein
rs118152200	8	0	61485496	G	A	0.000142535	Total Protein
rs143821677	19	0	36002711	A	G	0.000142554	Total Protein
rs2816329	1	0	226166497	C	G	0.000142563	Total Protein
rs76707602	7	0	50260489	A	C	0.000142385	Total Protein
rs74520285	4	0	177805447	A	G	0.000142382	Total Protein
rs2439354	15	0	66890321	G	A	0.000142375	Total Protein
rs72819515	5	0	116127389	T	C	0.000142374	Total Protein
rs75385440	1	0	231578219	G	C	0.000142164	Total Protein
rs10160381	11	0	48599491	G	A	0.000142169	Total Protein
rs116749656	2	0	86915626	A	G	0.000142205	Total Protein
rs112455998	12	0	124198360	T	A	0.000142206	Total Protein
rs10134830	14	0	88797190	A	G	0.000142217	Total Protein
rs1893361	11	0	74399425	A	G	0.000142218	Total Protein
rs2303556	2	0	170597835	T	G	0.000142224	Total Protein
rs17392875	11	0	12381129	A	G	0.000142609	Total Protein
rs76144032	18	0	59766490	T	C	0.000142258	Total Protein
rs17734663	12	0	10193525	A	G	0.000142272	Total Protein
rs17437538	2	0	100739732	A	G	0.000142284	Total Protein
rs73156679	12	0	101579713	G	A	0.000142314	Total Protein
rs34861611	4	0	177628068	C	A	0.000142323	Total Protein
rs41476148	18	0	57014746	A	G	0.000142345	Total Protein
rs11554631	20	0	62565129	T	C	0.000142361	Total Protein
rs114761382	1	0	92883212	A	G	0.000142371	Total Protein
rs114873681	2	0	2692174	A	G	0.000142259	Total Protein
rs117035204	15	0	50975008	C	T	0.000143044	Total Protein
rs17431894	4	0	39431631	T	C	0.000142612	Total Protein
rs9819988	3	0	135624570	C	T	0.000142637	Total Protein
rs6913619	6	0	20303294	T	G	0.000142912	Total Protein
rs4738452	8	0	75279940	G	A	0.000142914	Total Protein
rs117486600	10	0	5416757	T	C	0.000142928	Total Protein
rs9295984	6	0	31317697	A	G	0.000142933	Total Protein
Affx-52331509	17	0	45567597	CT	C	0.000142939	Total Protein
rs2003046	1	0	11032827	A	C	0.000142947	Total Protein
rs6926102	6	0	236731	C	T	0.000142959	Total Protein
rs4526302	7	0	108339658	G	A	0.000142965	Total Protein
rs2647695	5	0	177936957	G	A	0.000142967	Total Protein
rs116224627	5	0	75342066	A	C	0.000142969	Total Protein
rs4648022	4	0	103496437	T	C	0.000143003	Total Protein
rs2969029	7	0	2547288	T	G	0.000143006	Total Protein
rs149504848	19	0	1095271	C	T	0.000143024	Total Protein
rs116821510	5	0	143560483	A	G	0.000143026	Total Protein
rs904773	16	0	56651601	C	A	0.000143027	Total Protein
rs200616748	8	0	10623423	T	C	0.000142886	Total Protein
rs7476162	10	0	117765200	C	A	0.000142875	Total Protein
rs117104282	17	0	54939080	G	A	0.000142871	Total Protein
rs17627481	12	0	111777482	A	G	0.00014286	Total Protein
rs116293555	3	0	10999301	A	G	0.00014264	Total Protein
rs11805079	1	0	160733764	T	C	0.000142663	Total Protein
rs73144713	7	0	129610976	C	T	0.000142684	Total Protein
rs10403622	19	0	1072997	T	C	0.000142706	Total Protein
rs8091710	18	0	74768504	T	C	0.000142725	Total Protein
rs11597994	10	0	30295538	G	A	0.00014273	Total Protein
rs74684149	7	0	19105119	A	C	0.000142737	Total Protein
rs35772097	14	0	104035519	G	A	0.000142621	Total Protein
rs6711079	2	0	173236958	C	T	0.000142737	Total Protein
rs79124516	11	0	100551886	T	C	0.000142761	Total Protein
rs10202501	2	0	231285570	C	A	0.000142775	Total Protein
rs9847929	3	0	20823155	C	T	0.000142777	Total Protein
rs62135225	2	0	43204458	A	G	0.000142788	Total Protein
rs16971402	16	0	72944162	T	G	0.000142791	Total Protein
rs74403963	2	0	11001183	T	C	0.000142836	Total Protein
rs10918378	1	0	161956659	C	A	0.000142843	Total Protein
rs494228	6	0	149625841	C	T	0.000142742	Total Protein
rs72655093	4	0	81083611	C	A	0.000140008	Total Protein
rs8072423	17	0	48995527	A	G	0.000140006	Total Protein
rs73145584	4	0	40501999	T	C	0.000140002	Total Protein
rs113941013	2	0	100867223	T	C	0.00013773	Total Protein
rs111964641	2	0	102034017	C	A	0.000137738	Total Protein
rs62200346	20	0	16963615	T	C	0.000137743	Total Protein
rs73128006	3	0	64933915	T	C	0.000137755	Total Protein
rs78424533	6	0	95947679	T	C	0.000137767	Total Protein
rs9397581	6	0	153383590	A	G	0.000137781	Total Protein
rs76512946	6	0	167503152	A	G	0.000137794	Total Protein
rs11716123	3	0	186308773	T	G	0.000137807	Total Protein
rs2740527	13	0	50859885	C	T	0.000137813	Total Protein
rs117967599	11	0	25134757	G	A	0.000137813	Total Protein
rs720667	7	0	38434265	T	C	0.000137828	Total Protein
Affx-52352272	12	0	6135076	C	CTGG	0.000137832	Total Protein
rs143428568	17	0	72519755	C	T	0.000137851	Total Protein
rs11140291	9	0	86524164	A	G	0.000137867	Total Protein
rs76978424	5	0	120751418	G	C	0.000137867	Total Protein
rs74907602	2	0	33655482	T	C	0.000137728	Total Protein
rs151719	6	0	32903900	C	T	0.000137728	Total Protein
rs292067	4	0	28459229	A	G	0.000137706	Total Protein
rs71430382	2	0	242699290	T	C	0.000137701	Total Protein
rs4936715	11	0	122489043	A	G	0.000137528	Total Protein
rs79119423	11	0	102230347	C	T	0.000137529	Total Protein
rs74587880	1	0	18847892	T	C	0.000137532	Total Protein
rs114136102	5	0	36084426	C	T	0.000137534	Total Protein
rs35674851	7	0	575711	A	G	0.000137558	Total Protein
rs56255864	4	0	10646731	G	A	0.000137571	Total Protein
rs61983485	14	0	94645917	T	C	0.000137576	Total Protein
rs55777487	2	0	69073050	A	G	0.000137877	Total Protein
rs7138377	12	0	56276325	A	G	0.000137586	Total Protein
rs76932052	12	0	53537381	T	C	0.000137645	Total Protein
rs116258895	3	0	13053678	T	C	0.00013765	Total Protein
rs9926296	16	0	89818089	A	G	0.000137655	Total Protein
rs150654249	6	0	109319741	A	G	0.000137655	Total Protein
rs72663831	13	0	106486118	T	C	0.000137677	Total Protein
rs4330549	6	0	123323015	A	G	0.000137685	Total Protein
rs13253566	8	0	104124024	T	C	0.000137692	Total Protein
rs13175606	5	0	68465471	C	T	0.000137618	Total Protein
rs28461281	8	0	74022325	T	C	0.000137513	Total Protein
rs1122589	13	0	40722845	G	A	0.000137896	Total Protein
rs2154500	21	0	33926391	C	T	0.000137902	Total Protein
rs59864873	15	0	66498171	A	C	0.000138126	Total Protein
rs28649444	18	0	12528905	T	C	0.000138126	Total Protein
rs61753652	17	0	1372861	G	T	0.000138133	Total Protein
rs77110695	2	0	161645526	G	A	0.000138139	Total Protein
rs35536936	11	0	36879315	T	C	0.000138141	Total Protein
rs11770879	7	0	23208043	A	G	0.000138183	Total Protein
rs7178070	15	0	50974496	C	T	0.0001382	Total Protein
rs1288211	5	0	162214859	A	G	0.00013823	Total Protein
rs75097987	20	0	62611904	T	C	0.000138248	Total Protein
rs71582309	5	0	148099424	A	G	0.000138249	Total Protein
rs6488959	12	0	125437142	T	C	0.00013825	Total Protein
rs79988786	10	0	5804633	TTC	T	0.00013825	Total Protein
rs117909628	17	0	22030997	T	C	0.000138313	Total Protein
rs116123447	1	0	173738026	A	G	0.000138315	Total Protein
rs10503534	8	0	14986667	T	C	0.000138354	Total Protein
rs4822431	22	0	23945108	T	C	0.000138124	Total Protein
rs1057335	17	0	1657653	A	G	0.000138111	Total Protein
rs41272673	2	0	211541721	G	A	0.000138108	Total Protein
rs112744309	13	0	109000309	T	G	0.000138073	Total Protein
rs10258763	7	0	144679309	T	C	0.000137906	Total Protein
rs75147119	1	0	40911861	A	G	0.000137909	Total Protein
rs17068467	6	0	139597597	A	G	0.000137913	Total Protein
rs117090118	7	0	12340037	C	T	0.000137922	Total Protein
rs79516083	10	0	17155654	A	G	0.000137937	Total Protein
rs34039859	9	0	139916879	T	C	0.000137957	Total Protein
rs11790107	9	0	128952700	T	G	0.000137957	Total Protein
rs72710113	1	0	151340830	G	A	0.000137897	Total Protein
rs79015069	15	0	81260795	T	C	0.000137965	Total Protein
rs34223404	6	0	28294499	T	C	0.000138005	Total Protein
rs115707901	6	0	31480212	C	T	0.000138019	Total Protein
rs3805695	5	0	140858245	T	C	0.000138029	Total Protein
rs17431084	4	0	106481673	C	T	0.000138029	Total Protein
rs17430842	12	0	24580283	A	G	0.000138033	Total Protein
rs75948248	15	0	30331409	T	C	0.000138038	Total Protein
rs78001919	5	0	167357113	G	A	0.000138066	Total Protein
rs17135889	16	0	2387260	A	G	0.000137979	Total Protein
rs74158906	10	0	64198408	T	C	0.000138369	Total Protein
rs16923637	8	0	59567885	T	G	0.000137511	Total Protein
rs117541286	14	0	70349413	T	C	0.0001375	Total Protein
Affx-80256003	17	0	16843756	T	C	0.000136879	Total Protein
rs36008241	11	0	65553306	C	T	0.000136883	Total Protein
rs10503504	8	0	14508908	G	A	0.000136894	Total Protein
rs78812424	8	0	22651405	A	G	0.000136917	Total Protein
rs3744255	17	0	7637789	T	C	0.000136925	Total Protein
rs114609017	6	0	32585632	A	G	0.000136958	Total Protein
rs115664343	1	0	34415050	T	C	0.000136963	Total Protein
rs4985010	16	0	8959326	A	G	0.000136981	Total Protein
rs12143685	1	0	93110600	C	T	0.00013699	Total Protein
rs250556	16	0	23446396	C	T	0.000137022	Total Protein
rs2327680	6	0	13513622	T	C	0.00013705	Total Protein
rs3026836	1	0	21639984	A	G	0.000137062	Total Protein
rs117148127	8	0	126162174	G	A	0.000137071	Total Protein
rs2246954	6	0	31265262	A	G	0.000137078	Total Protein
rs999496	2	0	118468300	A	G	0.00013708	Total Protein
rs79030119	20	0	1299453	A	G	0.000136851	Total Protein
rs4587551	1	0	90289861	A	G	0.000136848	Total Protein
rs9391858	6	0	32341398	G	A	0.000136838	Total Protein
rs17760167	6	0	1106881	T	C	0.000136834	Total Protein
rs202230331	19	0	17113104	T	C	0.000178025	Total Protein
rs78158429	3	0	193174233	A	G	0.000136725	Total Protein
rs35579921	20	0	17490171	A	G	0.000136731	Total Protein
rs77890444	12	0	129172984	T	C	0.000136733	Total Protein
rs10519727	15	0	31381875	G	C	0.000136735	Total Protein
rs56681924	4	0	22672803	A	G	0.00013674	Total Protein
rs3024623	16	0	27365468	G	A	0.000136751	Total Protein
rs3898451	5	0	54875243	C	A	0.000137086	Total Protein
rs2431873	5	0	55428838	C	T	0.000136756	Total Protein
rs5412	17	0	7184046	A	G	0.000136779	Total Protein
rs6440492	3	0	147345571	G	A	0.000136781	Total Protein
rs849315	7	0	28238860	A	G	0.000136788	Total Protein
rs77695416	12	0	24558713	G	A	0.000136804	Total Protein
rs144469714	6	0	26104443	T	G	0.000136823	Total Protein
rs13231899	7	0	88573567	G	T	0.000136829	Total Protein
rs2268536	3	0	186756908	G	T	0.00013683	Total Protein
rs79704889	22	0	29636110	G	A	0.000136756	Total Protein
rs117769459	9	0	134534337	T	C	0.00013751	Total Protein
rs62016045	16	0	6263447	C	T	0.000137088	Total Protein
rs35216166	7	0	77327333	A	G	0.000137098	Total Protein
rs10493826	1	0	89970163	C	T	0.000137341	Total Protein
rs138875475	19	0	49244700	A	G	0.000137347	Total Protein
rs76968012	4	0	54172526	G	A	0.00013736	Total Protein
rs8109627	19	0	41822986	C	T	0.000137378	Total Protein
rs17485813	4	0	149597800	C	T	0.000137401	Total Protein
rs34968964	5	0	75960968	C	G	0.000137414	Total Protein
rs76043279	1	0	211887716	T	C	0.000137429	Total Protein
rs1695645	1	0	5643758	C	T	0.000137448	Total Protein
rs591752	1	0	208197785	T	C	0.00013745	Total Protein
rs4592582	14	0	94832796	A	G	0.000137451	Total Protein
rs13107325	4	0	103188709	T	C	0.000137462	Total Protein
rs116715242	1	0	154752998	A	G	0.000137477	Total Protein
rs117875848	11	0	48279064	T	C	0.000137481	Total Protein
Affx-80262107	19	0	49513328	A	G	0.000137483	Total Protein
rs80016593	2	0	186591073	T	C	0.000137489	Total Protein
Affx-31229394	8	0	103155682	A	G	0.00013734	Total Protein
rs6438498	3	0	118883265	A	G	0.000137338	Total Protein
rs77540379	11	0	4751776	G	A	0.000137309	Total Protein
rs113548509	5	0	165262523	G	A	0.000137309	Total Protein
rs7110786	11	0	95656648	T	C	0.000137105	Total Protein
rs8038188	15	0	70426243	T	C	0.000137105	Total Protein
rs78559518	18	0	57166970	A	G	0.000137113	Total Protein
rs7110224	11	0	8747977	A	G	0.000137125	Total Protein
rs146799286	17	0	40556955	C	T	0.000137131	Total Protein
rs114879337	5	0	158118546	A	G	0.000137135	Total Protein
rs7254071	19	0	33943081	C	A	0.000137169	Total Protein
Affx-15882394	19	0	35577870	A	G	0.000137097	Total Protein
rs1027013	4	0	102904490	G	A	0.000137201	Total Protein
rs9634570	13	0	109041312	C	G	0.000137219	Total Protein
rs115227214	3	0	238078	G	A	0.000137235	Total Protein
rs325710	3	0	151910328	A	G	0.00013724	Total Protein
rs1687982	19	0	35570307	T	C	0.000137249	Total Protein
rs118046523	6	0	30658905	A	C	0.000137263	Total Protein
rs114772012	6	0	32811752	T	C	0.000137281	Total Protein
rs3746638	20	0	3675333	G	A	0.000137295	Total Protein
rs7538168	1	0	185669201	A	G	0.000137212	Total Protein
rs77956473	19	0	4383591	A	G	0.00013838	Total Protein
rs12280388	11	0	121670712	C	T	0.00013839	Total Protein
rs115342445	6	0	44124948	T	C	0.000138391	Total Protein
Affx-31507482	8	0	125463544	C	T	0.000139414	Total Protein
rs17833511	2	0	112396722	A	G	0.000139415	Total Protein
rs2850992	4	0	102122755	C	T	0.000139418	Total Protein
rs77356883	19	0	6892930	C	G	0.000139422	Total Protein
rs80358238	1	0	172634776	G	A	0.000139456	Total Protein
rs2071350	6	0	33043526	T	C	0.00013948	Total Protein
rs41300327	1	0	92941371	T	C	0.000139488	Total Protein
rs77827002	20	0	62578800	A	G	0.000139488	Total Protein
rs12722495	10	0	6097283	C	T	0.000139501	Total Protein
rs4670648	2	0	33742284	G	A	0.000139518	Total Protein
rs73119049	1	0	222563115	T	G	0.000139522	Total Protein
rs76876775	6	0	137803217	A	G	0.000139531	Total Protein
rs113662279	3	0	176014515	G	A	0.000139536	Total Protein
rs2301574	11	0	119063908	T	C	0.000139558	Total Protein
rs116344781	2	0	37786354	G	A	0.000139591	Total Protein
rs61967470	13	0	108461225	A	G	0.000139407	Total Protein
rs11672431	19	0	10823940	T	G	0.000139402	Total Protein
rs74766224	8	0	22694295	T	C	0.000139401	Total Protein
rs815713	3	0	61263481	C	T	0.000139399	Total Protein
rs17206478	4	0	3718396	C	T	0.000139192	Total Protein
rs859666	1	0	172666705	C	G	0.000139232	Total Protein
rs12543102	8	0	128939702	A	G	0.000139239	Total Protein
rs113842776	19	0	16641271	C	A	0.000139271	Total Protein
rs7984400	13	0	91090534	A	G	0.000139288	Total Protein
rs150422039	20	0	62738060	A	G	0.00013929	Total Protein
rs115959038	5	0	142531964	G	A	0.000139293	Total Protein
rs118071717	7	0	70864472	A	G	0.000139594	Total Protein
rs66982618	6	0	144286687	A	C	0.000139311	Total Protein
rs12439286	15	0	70290028	T	C	0.000139318	Total Protein
rs12154078	6	0	10120947	G	T	0.000139319	Total Protein
rs7584329	2	0	187621427	A	C	0.000139332	Total Protein
rs28595126	2	0	48573048	A	G	0.000139349	Total Protein
rs79922210	18	0	65267645	T	C	0.000139369	Total Protein
rs7845453	8	0	22476746	A	G	0.000139375	Total Protein
rs3889391	15	0	51558422	A	G	0.00013938	Total Protein
rs34185174	1	0	207195561	A	G	0.000139314	Total Protein
rs11070879	15	0	52351663	G	T	0.000139189	Total Protein
rs2172466	11	0	11996181	G	C	0.000139595	Total Protein
rs2331939	14	0	23662581	A	G	0.000139605	Total Protein
rs1048006	18	0	57098391	G	A	0.000139894	Total Protein
rs77483079	17	0	1830836	T	C	0.0001399	Total Protein
rs13078855	3	0	119107277	T	C	0.000139905	Total Protein
rs822340	9	0	5453260	A	G	0.000139914	Total Protein
rs115640146	1	0	161576628	A	T	0.000139922	Total Protein
rs74987632	17	0	45343399	A	G	0.000139923	Total Protein
rs115981290	4	0	27955225	A	G	0.000139924	Total Protein
rs4716220	6	0	18099594	G	A	0.000139926	Total Protein
rs74317179	15	0	50366353	C	G	0.000139928	Total Protein
rs77503231	1	0	67143879	G	C	0.000139936	Total Protein
rs62447173	7	0	50320928	T	C	0.000139944	Total Protein
rs9620553	22	0	26150584	C	T	0.000139947	Total Protein
rs6895980	5	0	149140300	C	T	0.000139954	Total Protein
rs79769273	19	0	45613684	A	C	0.000139978	Total Protein
rs73068463	7	0	26390115	T	C	0.000140001	Total Protein
rs8066907	17	0	7481104	A	G	0.000139857	Total Protein
Affx-80231454	7	0	2289502	T	G	0.000139853	Total Protein
rs114853077	1	0	154852735	T	C	0.000139849	Total Protein
rs75548428	16	0	79817376	T	C	0.000139835	Total Protein
rs7246919	19	0	13088686	T	C	0.000139612	Total Protein
rs116359246	1	0	93035991	A	G	0.00013964	Total Protein
rs72680100	14	0	50512347	G	A	0.000139641	Total Protein
rs10488213	7	0	132618755	G	A	0.000139646	Total Protein
rs7076780	10	0	115547832	T	C	0.000139651	Total Protein
rs72803476	5	0	160395979	C	A	0.000139681	Total Protein
rs61569807	5	0	124117835	C	A	0.000139685	Total Protein
rs1454091	3	0	84755854	A	G	0.000139595	Total Protein
rs61743552	1	0	41223876	T	C	0.000139687	Total Protein
rs115285076	3	0	52156623	A	C	0.000139734	Total Protein
rs1055137	3	0	123212563	G	A	0.000139745	Total Protein
rs59095760	2	0	112327070	A	G	0.000139763	Total Protein
rs147403979	8	0	22459488	T	C	0.000139767	Total Protein
rs145084767	2	0	234580588	A	G	0.00013977	Total Protein
rs116859124	14	0	70099597	T	C	0.000139774	Total Protein
rs187247676	5	0	54579230	T	C	0.000139811	Total Protein
rs4690096	4	0	3434336	T	G	0.000139711	Total Protein
rs78823887	1	0	45827744	A	G	0.000139184	Total Protein
rs2844420	3	0	37863134	A	G	0.000139183	Total Protein
rs77932182	2	0	47916875	A	C	0.00013918	Total Protein
rs77360911	2	0	2897402	A	G	0.000138573	Total Protein
rs7959743	12	0	120859417	T	C	0.000138587	Total Protein
rs78384178	14	0	76549091	T	C	0.000138595	Total Protein
rs12229507	12	0	99163194	A	G	0.000138599	Total Protein
rs2190686	19	0	14938616	C	T	0.000138606	Total Protein
rs17761026	5	0	10607762	T	C	0.000138643	Total Protein
rs72729010	9	0	93576544	A	G	0.000138646	Total Protein
rs199979910	9	0	115216441	T	C	0.000138658	Total Protein
rs116670170	1	0	161967856	A	C	0.000138664	Total Protein
rs147073127	2	0	27726437	C	A	0.000138667	Total Protein
rs62083966	18	0	3498273	T	C	0.000138677	Total Protein
rs74500294	3	0	156365758	C	G	0.000138684	Total Protein
rs116551266	3	0	36350049	T	C	0.000138697	Total Protein
rs1926739	10	0	18270422	A	G	0.000138698	Total Protein
rs2624847	3	0	50174197	G	T	0.000138702	Total Protein
rs10471774	5	0	68616331	T	C	0.000138564	Total Protein
rs719023	2	0	85818488	T	C	0.000138564	Total Protein
rs11584019	1	0	164864572	A	G	0.000138526	Total Protein
rs61875407	11	0	24389385	C	T	0.000138521	Total Protein
rs3135168	4	0	3262699	C	T	0.000138404	Total Protein
rs148968455	13	0	98642766	T	C	0.000138404	Total Protein
rs117133380	14	0	107206586	A	C	0.000138414	Total Protein
rs189959562	8	0	10690474	G	T	0.000138431	Total Protein
rs2399809	5	0	4645484	A	G	0.000138435	Total Protein
rs10042243	5	0	122036899	T	C	0.000138456	Total Protein
rs41278236	20	0	62641605	A	G	0.000138463	Total Protein
rs78264615	4	0	63707060	A	G	0.000138712	Total Protein
rs16923816	9	0	106985584	T	A	0.000138465	Total Protein
rs117331590	7	0	114699163	C	T	0.000138477	Total Protein
Affx-89021353	15	0	78524626	C	T	0.000138481	Total Protein
rs7804232	7	0	5416248	A	G	0.000138485	Total Protein
rs2476601	1	0	114377568	A	G	0.000138497	Total Protein
rs73158634	3	0	152403244	G	T	0.000138504	Total Protein
rs115296745	5	0	124958445	T	C	0.00013851	Total Protein
rs17101993	12	0	54102902	G	A	0.00013851	Total Protein
rs62115925	2	0	12321039	T	C	0.000138472	Total Protein
rs116870430	18	0	35237527	A	G	0.000138726	Total Protein
rs12033686	1	0	89788468	A	G	0.000138732	Total Protein
rs66597987	14	0	68963082	C	T	0.000138747	Total Protein
rs752200	5	0	122705110	A	G	0.000138972	Total Protein
rs79311516	12	0	106660752	T	C	0.00013899	Total Protein
rs478683	18	0	55184820	T	C	0.000139026	Total Protein
rs17298431	5	0	52399103	G	A	0.000139072	Total Protein
rs17243501	5	0	81255228	T	C	0.000139086	Total Protein
rs7045881	9	0	26935996	T	A	0.0001391	Total Protein
rs77267738	19	0	17746940	T	C	0.000139108	Total Protein
rs13362827	7	0	17974866	C	T	0.000138971	Total Protein
rs17294691	13	0	45620771	A	G	0.000139121	Total Protein
rs36010631	5	0	37815960	T	C	0.00013914	Total Protein
rs117581638	18	0	53924392	A	G	0.000139145	Total Protein
rs9763202	5	0	148548419	G	A	0.000139148	Total Protein
rs75306442	11	0	61641396	T	C	0.000139149	Total Protein
rs56339479	6	0	151023191	A	C	0.000139156	Total Protein
rs11698315	20	0	36309202	G	A	0.000139159	Total Protein
rs77751129	3	0	68970862	A	G	0.000139166	Total Protein
rs17795566	3	0	158986389	G	T	0.000139128	Total Protein
rs1386478	3	0	113680951	G	A	0.000144064	Total Protein
rs7665213	4	0	177607181	T	C	0.000138953	Total Protein
rs192576874	1	0	212108598	T	C	0.000138914	Total Protein
rs12192672	6	0	7229619	A	G	0.000138749	Total Protein
rs3835175	17	0	40812797	CT	C	0.000138756	Total Protein
rs77747293	9	0	37574338	A	C	0.000138761	Total Protein
rs117994469	14	0	65380566	C	T	0.000138775	Total Protein
rs6743600	2	0	33734126	G	T	0.000138782	Total Protein
rs11188997	10	0	98810371	C	T	0.000138786	Total Protein
rs463715	5	0	76056589	C	T	0.000138805	Total Protein
rs112908219	8	0	10131997	T	C	0.000138945	Total Protein
rs151330612	17	0	1631785	A	G	0.000138814	Total Protein
rs10500165	7	0	146542987	A	G	0.000138831	Total Protein
rs112629818	3	0	106990245	T	C	0.000138849	Total Protein
rs73220435	3	0	131438641	C	T	0.000138854	Total Protein
rs72772400	10	0	5865257	C	T	0.000138862	Total Protein
rs117026230	11	0	13360947	A	G	0.000138863	Total Protein
rs61749682	17	0	7910817	T	C	0.000138876	Total Protein
rs12457127	18	0	58628364	A	G	0.000138888	Total Protein
rs75405432	1	0	90744700	C	T	0.000138821	Total Protein
rs61426431	2	0	102086765	T	G	0.000144066	Total Protein
rs2979489	8	0	30280833	G	A	0.000144072	Total Protein
rs139876191	6	0	34210470	AC	A	0.000144074	Total Protein
rs35603339	5	0	148030961	A	C	0.00015	Total Protein
rs116940312	8	0	9230961	G	C	0.000150009	Total Protein
rs149079126	1	0	92187652	G	A	0.000150031	Total Protein
rs10754196	1	0	196570706	G	A	0.000150034	Total Protein
rs9384084	6	0	153515792	A	G	0.000150073	Total Protein
rs17772597	14	0	98564661	G	A	0.000150085	Total Protein
rs58412813	11	0	118900410	G	T	0.0001501	Total Protein
rs77886346	1	0	161388640	C	G	0.000150141	Total Protein
rs4686914	3	0	187717540	T	C	0.000150153	Total Protein
rs72985862	18	0	76372746	A	G	0.000150155	Total Protein
rs11699209	20	0	4088326	A	C	0.000150165	Total Protein
rs188730765	5	0	75596612	A	C	0.000150168	Total Protein
rs12699279	7	0	11886719	C	T	0.000150176	Total Protein
rs12904352	15	0	37172918	G	C	0.000150228	Total Protein
rs71423887	14	0	106439620	A	G	0.00015025	Total Protein
rs1275922	2	0	26932887	A	G	0.000149999	Total Protein
rs6964346	7	0	3111491	G	A	0.000149986	Total Protein
rs4987786	18	0	60877735	G	T	0.000149955	Total Protein
rs4794666	17	0	54854541	A	G	0.000149954	Total Protein
rs79288802	8	0	23141023	G	C	0.000149733	Total Protein
rs76545694	17	0	47748772	C	G	0.000149736	Total Protein
rs61959873	13	0	50192320	T	G	0.000149766	Total Protein
rs1879184	8	0	27311703	T	C	0.000149769	Total Protein
rs140584594	1	0	110232983	A	G	0.000149795	Total Protein
rs35116983	9	0	89145489	T	C	0.000149821	Total Protein
rs35273436	14	0	35158184	C	T	0.000149826	Total Protein
rs11643998	16	0	68698233	G	A	0.000150268	Total Protein
rs11699574	20	0	60545683	A	C	0.000149829	Total Protein
rs7947302	11	0	43993128	T	G	0.000149847	Total Protein
rs4782493	16	0	89032631	T	C	0.000149851	Total Protein
rs8089404	18	0	9867080	T	G	0.000149887	Total Protein
rs78233275	12	0	125604432	T	G	0.00014991	Total Protein
rs35394823	17	0	1943880	G	C	0.00014992	Total Protein
rs67611724	20	0	32308275	T	C	0.000149928	Total Protein
rs520954	6	0	153135378	G	A	0.000149939	Total Protein
rs831504	6	0	36988364	T	C	0.000149836	Total Protein
rs58044782	16	0	66416482	A	G	0.00014972	Total Protein
rs2746313	6	0	80366145	C	T	0.000150277	Total Protein
rs4906246	14	0	103118271	A	G	0.000150303	Total Protein
rs74638134	11	0	111127903	G	A	0.00015065	Total Protein
rs9460470	6	0	20231516	C	G	0.000150674	Total Protein
rs817353	20	0	62612398	C	G	0.000150677	Total Protein
rs12927254	16	0	959446	A	G	0.000150677	Total Protein
Affx-80228744	6	0	25801113	A	C	0.000150691	Total Protein
rs2286276	7	0	72987354	T	C	0.0001507	Total Protein
rs111260383	18	0	60836231	C	T	0.000150705	Total Protein
rs906516	18	0	72787968	G	A	0.000150728	Total Protein
rs6494246	15	0	61353769	T	C	0.000150733	Total Protein
rs3135392	6	0	32409242	A	C	0.000150743	Total Protein
rs72708532	9	0	8270818	T	C	0.000150748	Total Protein
rs13025086	2	0	37142804	T	G	0.000150757	Total Protein
rs138087178	11	0	47304450	G	A	0.000150764	Total Protein
rs3761138	20	0	50809034	C	T	0.000150768	Total Protein
rs76637917	17	0	16158358	A	G	0.000150794	Total Protein
rs636864	6	0	149525606	T	C	0.000150649	Total Protein
rs4854526	2	0	69072557	A	G	0.000150591	Total Protein
rs117505458	9	0	1323592	A	C	0.000150576	Total Protein
rs116157502	2	0	104991925	T	C	0.000150569	Total Protein
rs77062403	11	0	114788957	G	A	0.000150306	Total Protein
rs10183679	2	0	85420530	A	G	0.000150328	Total Protein
rs142215595	11	0	292887	G	A	0.000150332	Total Protein
rs117331874	13	0	111005704	T	G	0.000150346	Total Protein
rs77187680	3	0	141278232	A	G	0.00015035	Total Protein
rs75556442	9	0	86733522	T	C	0.000150402	Total Protein
rs4886995	15	0	78337225	A	G	0.000150437	Total Protein
rs16848986	3	0	164979570	C	T	0.000150289	Total Protein
rs3104402	6	0	32681676	T	G	0.000150439	Total Protein
rs79179496	19	0	49315570	T	G	0.00015048	Total Protein
rs4697447	4	0	24275114	T	C	0.000150502	Total Protein
rs1009613	8	0	22769054	C	T	0.000150505	Total Protein
rs77745376	17	0	67451467	G	A	0.000150509	Total Protein
rs13245097	7	0	2341055	T	C	0.00015051	Total Protein
rs13391772	2	0	15722503	A	G	0.000150542	Total Protein
rs71417166	2	0	142711335	T	C	0.000150545	Total Protein
rs11153022	6	0	107176029	C	G	0.000150471	Total Protein
rs1566816	15	0	48965218	C	T	0.000150807	Total Protein
rs3784337	15	0	68616678	A	G	0.000149708	Total Protein
rs117325737	8	0	22974915	A	G	0.000149692	Total Protein
rs11640982	16	0	79551824	T	G	0.000148913	Total Protein
rs4937380	11	0	128751535	A	G	0.000148915	Total Protein
rs10733588	9	0	115171062	T	C	0.00014892	Total Protein
rs11539663	4	0	88061948	C	T	0.000148929	Total Protein
rs17688948	18	0	61077645	C	G	0.000148935	Total Protein
rs59256416	9	0	90500193	G	C	0.000148942	Total Protein
rs11221227	11	0	128129187	C	T	0.000148946	Total Protein
rs17143063	11	0	81601292	A	G	0.00014895	Total Protein
rs12203410	6	0	30978746	A	G	0.000148961	Total Protein
rs73315845	20	0	62214159	A	G	0.000148963	Total Protein
rs66809495	2	0	193307577	G	A	0.000148969	Total Protein
rs17374323	3	0	186690716	A	G	0.000149041	Total Protein
rs3867594	17	0	7380681	T	C	0.000149042	Total Protein
rs146335507	12	0	112167654	T	C	0.000149045	Total Protein
rs78838815	4	0	31172571	C	T	0.000149048	Total Protein
rs117735208	7	0	20942383	T	C	0.0001489	Total Protein
rs77357563	12	0	114837349	A	C	0.000148898	Total Protein
rs2422270	1	0	173046064	C	G	0.000148888	Total Protein
rs73343560	17	0	70642595	C	T	0.000148842	Total Protein
rs11570564	17	0	45203281	C	T	0.000148579	Total Protein
rs35271616	8	0	21735788	G	T	0.00014858	Total Protein
rs74527265	8	0	48795426	C	T	0.000148593	Total Protein
rs72795205	2	0	31311470	A	G	0.000148603	Total Protein
rs75498922	14	0	50072056	T	C	0.000148622	Total Protein
rs75339250	16	0	5775952	A	C	0.000148625	Total Protein
rs41275518	20	0	26113587	T	C	0.000148663	Total Protein
rs12193446	6	0	129820038	G	A	0.000149071	Total Protein
rs3131921	6	0	30907335	C	T	0.000148672	Total Protein
rs1628576	19	0	55594996	G	C	0.000148692	Total Protein
rs147865037	17	0	48941234	A	G	0.000148711	Total Protein
rs78852722	7	0	92380248	T	C	0.000148769	Total Protein
rs117621534	14	0	69943034	T	C	0.000148778	Total Protein
rs75664615	7	0	54098768	C	T	0.00014878	Total Protein
rs75464299	10	0	119024305	A	G	0.0001488	Total Protein
rs77571133	17	0	42506728	C	T	0.000148812	Total Protein
rs10462537	5	0	75552047	T	C	0.000148675	Total Protein
rs117172461	13	0	109829618	C	T	0.000149699	Total Protein
rs72785892	2	0	30425946	T	G	0.000149097	Total Protein
rs9376740	6	0	143617983	C	T	0.000149114	Total Protein
rs45462592	11	0	118442371	T	C	0.000149536	Total Protein
rs112020430	4	0	117584424	T	C	0.000149538	Total Protein
rs117795020	9	0	90084152	A	G	0.000149538	Total Protein
rs11680587	2	0	100776303	T	G	0.000149549	Total Protein
rs6758245	2	0	30531922	C	T	0.000149558	Total Protein
rs7553368	1	0	161740310	C	T	0.000149593	Total Protein
rs9652825	17	0	2314074	T	C	0.000149619	Total Protein
rs708723	1	0	205739266	C	T	0.000149631	Total Protein
rs79295655	4	0	3477082	A	G	0.000149638	Total Protein
rs4933236	10	0	94498436	C	T	0.000149652	Total Protein
rs9357429	6	0	44046143	T	C	0.000149653	Total Protein
rs4804528	19	0	10886206	T	G	0.000149661	Total Protein
rs55646198	13	0	30060308	A	G	0.000149668	Total Protein
rs62435263	6	0	164128666	T	C	0.00014967	Total Protein
rs1139652	16	0	4476089	T	C	0.000149685	Total Protein
rs117983822	17	0	31654050	G	A	0.000149534	Total Protein
rs62317286	4	0	106408838	G	A	0.000149527	Total Protein
rs28265	22	0	30200761	G	C	0.000149509	Total Protein
rs72661806	8	0	74650640	A	G	0.000149501	Total Protein
rs2233570	9	0	35957236	G	A	0.000149126	Total Protein
rs61966409	13	0	113745962	A	G	0.000149197	Total Protein
rs13391770	2	0	112005079	G	A	0.000149204	Total Protein
rs11013723	10	0	18632601	G	A	0.000149298	Total Protein
rs7938543	11	0	10229851	A	G	0.000149299	Total Protein
rs76164243	11	0	128633952	A	G	0.0001493	Total Protein
rs115917214	3	0	33227365	A	C	0.000149318	Total Protein
rs113681484	3	0	37651591	A	G	0.000149097	Total Protein
rs115052410	19	0	4567227	T	C	0.000149331	Total Protein
rs117005134	6	0	136961927	A	G	0.000149348	Total Protein
rs3826821	19	0	49260628	A	G	0.000149353	Total Protein
rs11221322	11	0	128346793	C	T	0.000149376	Total Protein
rs12604031	17	0	48712705	G	A	0.000149443	Total Protein
rs74627460	12	0	129464368	G	C	0.00014945	Total Protein
rs6066328	20	0	46063994	T	G	0.000149468	Total Protein
rs10223710	6	0	32218681	G	A	0.000149493	Total Protein
rs79302576	7	0	112760026	G	T	0.000149339	Total Protein
rs74389565	6	0	115897729	G	A	0.00015082	Total Protein
rs12525560	6	0	121922047	C	G	0.000150842	Total Protein
rs35506067	17	0	1207083	A	G	0.000150932	Total Protein
rs75429119	3	0	193794667	G	A	0.00015264	Total Protein
rs7897397	10	0	3894013	T	C	0.000152643	Total Protein
rs12445300	16	0	88445005	G	A	0.000152681	Total Protein
rs34343647	6	0	33690597	G	T	0.000152683	Total Protein
rs55685507	8	0	69515199	C	G	0.000152689	Total Protein
rs6111378	20	0	16981186	C	T	0.000152733	Total Protein
rs9474687	6	0	53795480	C	T	0.00015279	Total Protein
rs77531971	18	0	53325860	C	T	0.000152798	Total Protein
rs6504617	17	0	47685050	G	T	0.000152836	Total Protein
rs4667661	2	0	171697564	T	C	0.000152843	Total Protein
rs7082321	10	0	7314440	C	T	0.000152883	Total Protein
rs10140023	14	0	51188341	A	G	0.000152889	Total Protein
rs117098777	16	0	21335932	T	C	0.000152897	Total Protein
rs1884056	14	0	23766591	A	G	0.000152907	Total Protein
rs7788737	7	0	81657878	T	C	0.000152912	Total Protein
rs73052959	7	0	14872854	C	T	0.000152621	Total Protein
rs175174	22	0	20127554	G	A	0.00015259	Total Protein
rs143996318	1	0	203579492	T	C	0.000152567	Total Protein
rs12251307	10	0	6123495	T	C	0.000152562	Total Protein
rs66730201	1	0	91745235	G	A	0.000152349	Total Protein
rs114002021	2	0	131145947	A	G	0.00015237	Total Protein
rs74551898	3	0	183049099	T	C	0.000152372	Total Protein
rs113420705	4	0	185570553	C	T	0.000152381	Total Protein
rs114717062	1	0	82982685	T	C	0.000152381	Total Protein
rs4603591	17	0	1621714	A	G	0.000152414	Total Protein
rs255666	5	0	122580696	G	A	0.000152425	Total Protein
rs188498825	2	0	209200043	T	C	0.000152943	Total Protein
rs6894357	5	0	161300806	A	G	0.000152434	Total Protein
rs34592089	4	0	102926923	A	G	0.000152445	Total Protein
rs145360299	12	0	112370461	A	C	0.000152457	Total Protein
rs34586461	7	0	130520586	T	C	0.00015251	Total Protein
rs8177313	3	0	133464102	G	T	0.000152525	Total Protein
rs77912296	15	0	32196218	A	G	0.000152527	Total Protein
rs117782028	8	0	74308345	C	A	0.000152528	Total Protein
rs115270699	1	0	153586191	A	G	0.000152549	Total Protein
rs4962696	10	0	126445630	A	G	0.000152438	Total Protein
rs1407315	6	0	167468659	G	A	0.000152299	Total Protein
rs17165941	7	0	131492300	G	T	0.000152944	Total Protein
rs9374322	6	0	95998994	G	A	0.000152977	Total Protein
rs17126921	8	0	18467291	T	C	0.000153334	Total Protein
rs4801203	19	0	57677409	C	T	0.000153345	Total Protein
rs7635636	3	0	64905087	A	C	0.000153346	Total Protein
rs10771924	12	0	32357437	C	A	0.000153359	Total Protein
rs10072511	5	0	112673962	T	G	0.000153363	Total Protein
rs2404233	15	0	77381222	G	T	0.000153368	Total Protein
rs61811791	1	0	162504856	T	C	0.000153378	Total Protein
rs79480871	2	0	24694472	T	C	0.000153405	Total Protein
rs16974270	13	0	110129092	G	A	0.00015341	Total Protein
rs73063709	12	0	24729385	C	T	0.000153433	Total Protein
rs76460432	1	0	173117381	T	C	0.000153481	Total Protein
rs117017853	12	0	108666828	T	C	0.000153498	Total Protein
rs61613565	6	0	51860651	G	T	0.000153506	Total Protein
rs9920104	15	0	70282881	A	G	0.000153513	Total Protein
rs57587868	14	0	77468767	T	C	0.000153535	Total Protein
rs241407	6	0	32862740	T	C	0.000153291	Total Protein
rs12563486	1	0	38597671	T	C	0.000153284	Total Protein
rs143109147	1	0	40387371	C	T	0.000153268	Total Protein
rs80288131	18	0	11069299	T	C	0.000153207	Total Protein
rs2131939	13	0	110831837	A	G	0.00015298	Total Protein
rs3773925	3	0	188587747	A	T	0.000152982	Total Protein
rs4368051	13	0	40258254	C	T	0.00015302	Total Protein
rs10407127	19	0	10867852	G	T	0.000153028	Total Protein
rs80203467	14	0	101365390	T	C	0.00015303	Total Protein
rs200619760	2	0	98411409	C	T	0.00015305	Total Protein
rs10842262	12	0	24184544	C	G	0.000153053	Total Protein
rs9651806	12	0	12739125	C	T	0.000152945	Total Protein
rs13001819	2	0	211147084	G	A	0.000153098	Total Protein
rs57550331	8	0	61480704	C	T	0.000153127	Total Protein
rs78674754	11	0	19101057	G	A	0.000153137	Total Protein
rs954090	12	0	71099936	G	A	0.000153138	Total Protein
rs201555148	16	0	56903640	A	G	0.00015314	Total Protein
rs7213942	17	0	7625775	C	A	0.000153161	Total Protein
rs3934922	1	0	111785394	G	T	0.000153165	Total Protein
rs4957646	5	0	111737261	T	C	0.000153194	Total Protein
rs34047637	17	0	2202323	C	T	0.000153123	Total Protein
rs112759382	15	0	55576019	A	G	0.000152278	Total Protein
rs73559193	11	0	118897472	G	A	0.000152241	Total Protein
rs10759734	9	0	117496650	G	A	0.000152205	Total Protein
rs4716968	7	0	155810012	T	G	0.000151315	Total Protein
rs1800961	20	0	43042364	T	C	0.000151317	Total Protein
rs17687319	6	0	27238000	C	T	0.000151355	Total Protein
rs7834767	8	0	55880701	C	T	0.000151445	Total Protein
rs207256	6	0	90811859	C	T	0.000151464	Total Protein
rs77837771	8	0	22984598	G	C	0.000151478	Total Protein
rs75437763	13	0	56766594	T	C	0.000151485	Total Protein
rs12889770	14	0	68871549	A	G	0.000151497	Total Protein
rs5024432	6	0	32684468	T	C	0.000151506	Total Protein
rs11574637	16	0	31368874	C	T	0.000151509	Total Protein
rs72684787	4	0	123001400	A	C	0.000151559	Total Protein
rs79484623	17	0	5565120	C	T	0.000151583	Total Protein
rs62543879	9	0	5107596	C	T	0.00015159	Total Protein
rs11880936	19	0	908648	A	G	0.000151596	Total Protein
rs7213894	17	0	7722365	C	T	0.000151598	Total Protein
rs80043996	15	0	53698917	G	A	0.000151307	Total Protein
rs3734928	7	0	129710488	T	C	0.000151289	Total Protein
rs201164951	11	0	900078	T	C	0.000151288	Total Protein
rs874640	17	0	40843392	T	G	0.000151284	Total Protein
rs9538431	13	0	60026923	C	A	0.000150938	Total Protein
rs117770857	6	0	84305769	C	T	0.00015095	Total Protein
rs77161171	1	0	7406387	C	T	0.000150993	Total Protein
rs13083227	3	0	11948258	A	C	0.000151032	Total Protein
rs118046527	11	0	95588850	T	C	0.000151041	Total Protein
rs71515061	8	0	68216228	A	G	0.000151103	Total Protein
rs76062808	3	0	113675987	A	G	0.000151104	Total Protein
rs7407025	17	0	36080810	G	A	0.000151607	Total Protein
rs10808842	8	0	81307007	A	G	0.000151114	Total Protein
rs118092853	19	0	44789887	A	G	0.000151164	Total Protein
rs79125027	17	0	33817496	T	G	0.000151177	Total Protein
rs11664871	18	0	51290522	T	G	0.000151221	Total Protein
rs4586057	10	0	92632899	G	T	0.000151227	Total Protein
rs111625211	22	0	29626515	A	G	0.000151233	Total Protein
rs78527211	5	0	155938730	C	T	0.000151244	Total Protein
rs733735	8	0	134114716	G	A	0.00015126	Total Protein
rs10104574	8	0	106696670	T	G	0.000151154	Total Protein
rs146328036	2	0	112608433	C	T	0.000151617	Total Protein
rs55662663	11	0	65293463	A	G	0.000151623	Total Protein
rs6887913	5	0	123896030	G	A	0.000151626	Total Protein
rs61973466	13	0	109072728	T	C	0.000151984	Total Protein
rs12209480	6	0	109279211	A	G	0.000151997	Total Protein
rs9525139	13	0	96823397	T	G	0.000152005	Total Protein
rs114457294	4	0	26154956	A	G	0.000152019	Total Protein
rs117806763	14	0	55241685	A	G	0.00015202	Total Protein
rs115845266	2	0	112451603	C	T	0.000152022	Total Protein
rs11668746	19	0	49292197	G	A	0.000152024	Total Protein
rs116805289	1	0	154510155	C	A	0.000151976	Total Protein
rs72850341	17	0	67071579	A	G	0.00015204	Total Protein
rs4848821	2	0	112626773	G	C	0.000152044	Total Protein
rs9365253	6	0	157716529	G	A	0.000152048	Total Protein
rs13043637	20	0	46125266	C	T	0.000152078	Total Protein
rs10912588	1	0	173288397	T	G	0.000152103	Total Protein
rs74789644	7	0	17488791	G	C	0.00015213	Total Protein
rs11685651	2	0	170558231	C	T	0.000152139	Total Protein
rs4953339	2	0	46516592	C	A	0.000152156	Total Protein
rs72707661	15	0	27733405	G	A	0.000152041	Total Protein
rs117167840	12	0	9363931	G	A	0.00014857	Total Protein
rs9533185	13	0	43204766	T	G	0.000151963	Total Protein
rs11632948	15	0	70744437	C	T	0.000151895	Total Protein
rs77622393	9	0	110453655	G	T	0.000151627	Total Protein
rs62008594	15	0	78234477	G	A	0.000151647	Total Protein
rs79708111	6	0	137063780	T	C	0.000151653	Total Protein
rs669	12	0	9232268	C	T	0.000151655	Total Protein
rs2172543	17	0	71099955	T	G	0.000151662	Total Protein
rs151007768	19	0	50042435	A	C	0.000151664	Total Protein
rs141620200	14	0	94845944	A	C	0.000151675	Total Protein
rs11466081	1	0	115856160	A	G	0.000151899	Total Protein
rs4980961	12	0	209354	T	C	0.0001517	Total Protein
rs7314769	12	0	53637466	C	T	0.000151736	Total Protein
rs72960119	18	0	57135850	C	T	0.000151766	Total Protein
rs12201275	6	0	116314563	G	C	0.000151813	Total Protein
rs62212660	21	0	20561447	T	C	0.000151815	Total Protein
rs66794022	6	0	114080743	A	G	0.000151818	Total Protein
rs117305751	8	0	103598158	G	A	0.000151849	Total Protein
rs74849579	20	0	33874188	G	A	0.000151869	Total Protein
rs1055207	9	0	117428960	T	C	0.000151704	Total Protein
rs75921639	10	0	18103401	T	C	0.00015359	Total Protein
rs75012559	7	0	151454598	G	C	0.000148563	Total Protein
rs13182727	5	0	41180409	T	C	0.000148523	Total Protein
rs2309838	2	0	100838455	C	T	0.000145442	Total Protein
rs7521768	1	0	150143153	C	T	0.000145521	Total Protein
rs59730949	13	0	32530166	A	G	0.00014553	Total Protein
rs10280960	7	0	1103697	T	C	0.000145534	Total Protein
rs59972619	4	0	185774870	G	A	0.000145553	Total Protein
rs10178110	2	0	152745363	G	A	0.000145562	Total Protein
rs77991670	12	0	120821137	G	A	0.000145584	Total Protein
rs4978604	9	0	117434799	A	G	0.000145586	Total Protein
rs3765895	1	0	11074250	A	G	0.000145598	Total Protein
rs75295397	9	0	1142464	A	G	0.000145651	Total Protein
rs142148069	3	0	37367547	A	C	0.000145654	Total Protein
rs6892412	5	0	38808237	C	T	0.000145658	Total Protein
rs4885196	13	0	75050079	G	A	0.00014566	Total Protein
rs78382251	16	0	30704893	A	G	0.000145667	Total Protein
rs28530648	6	0	32527079	C	A	0.00014567	Total Protein
rs115300832	2	0	152731125	G	C	0.000145435	Total Protein
rs1805078	14	0	88450770	A	G	0.000145434	Total Protein
rs56118372	14	0	71198235	T	C	0.000145387	Total Protein
rs77256295	15	0	53677933	T	C	0.000145375	Total Protein
rs2426776	20	0	57292888	A	G	0.000145108	Total Protein
rs71314507	3	0	138802360	A	G	0.000145124	Total Protein
rs71328111	3	0	35906037	T	G	0.00014513	Total Protein
rs76370269	2	0	223894276	A	G	0.000145155	Total Protein
rs7843350	8	0	135676432	G	A	0.000145175	Total Protein
rs62435146	7	0	1292021	T	C	0.000145194	Total Protein
Affx-13927759	17	0	43953502	G	A	0.000145205	Total Protein
rs41276634	1	0	120438295	C	T	0.000145677	Total Protein
rs4148350	16	0	16170477	T	G	0.000145277	Total Protein
rs117220744	7	0	89408150	G	C	0.000145298	Total Protein
rs62104924	2	0	7794644	T	C	0.000145311	Total Protein
rs35683292	16	0	81295780	A	C	0.000145311	Total Protein
rs793610	3	0	106981727	C	T	0.000145327	Total Protein
rs2647564	11	0	5421192	A	G	0.000145334	Total Protein
rs117463300	20	0	61267466	T	C	0.000145343	Total Protein
rs116425728	5	0	97977764	G	A	0.000145366	Total Protein
rs11707759	3	0	32601229	C	T	0.000145292	Total Protein
rs34826591	17	0	38246454	G	A	0.000145107	Total Protein
rs11898575	2	0	105043817	G	A	0.000145679	Total Protein
rs117457896	14	0	94833005	A	G	0.000145736	Total Protein
rs4015699	7	0	149763766	G	A	0.000146027	Total Protein
rs11666132	19	0	35577293	T	G	0.000146053	Total Protein
rs28565020	8	0	106738798	C	T	0.000146069	Total Protein
rs436696	5	0	60999768	T	C	0.000146069	Total Protein
rs9325978	1	0	150804484	C	G	0.000146072	Total Protein
rs7142221	14	0	70031365	G	A	0.00014608	Total Protein
rs12440976	15	0	70231695	G	A	0.000146116	Total Protein
rs77741682	12	0	33574793	A	G	0.000146117	Total Protein
rs79544735	19	0	37658453	G	A	0.000146175	Total Protein
rs1412740	6	0	12817590	G	A	0.000146182	Total Protein
rs56073887	6	0	16496803	G	C	0.000146192	Total Protein
rs1052352	16	0	31195279	C	T	0.000146206	Total Protein
rs10985855	9	0	125766446	G	T	0.000146224	Total Protein
rs28656345	4	0	124427276	G	A	0.000146226	Total Protein
rs117528267	8	0	10876887	C	G	0.000146228	Total Protein
rs79395253	13	0	110233234	A	G	0.000146024	Total Protein
rs7843724	8	0	66462816	T	G	0.000146016	Total Protein
rs4663425	2	0	235430409	A	G	0.000146011	Total Protein
rs72917808	2	0	204951069	C	G	0.000146001	Total Protein
rs6125479	20	0	47474809	G	A	0.000145788	Total Protein
rs55698418	2	0	37543593	G	A	0.000145791	Total Protein
rs72700199	1	0	162324646	T	C	0.000145812	Total Protein
rs8058903	16	0	21106476	A	G	0.000145851	Total Protein
rs116668508	3	0	97101420	C	T	0.000145857	Total Protein
rs4775935	15	0	51519276	T	G	0.000145857	Total Protein
rs62097395	18	0	11877868	T	C	0.000145861	Total Protein
rs114099183	3	0	54675319	G	C	0.000145716	Total Protein
rs17061592	13	0	74433778	G	A	0.000145895	Total Protein
rs2391915	13	0	111741650	T	C	0.000145924	Total Protein
rs61729677	6	0	32170009	T	C	0.000145928	Total Protein
rs2063995	7	0	151040394	G	A	0.00014593	Total Protein
rs6806067	3	0	14948702	A	C	0.000145946	Total Protein
rs4692386	4	0	26132361	T	C	0.000145954	Total Protein
rs62080374	17	0	76275715	A	G	0.000145961	Total Protein
rs6478958	9	0	133048855	G	A	0.000145997	Total Protein
rs13174812	5	0	148593472	A	G	0.000145913	Total Protein
rs11077013	16	0	6266331	A	G	0.000146232	Total Protein
rs7680511	4	0	23787181	G	A	0.000145098	Total Protein
rs6539968	16	0	86759924	T	C	0.000145063	Total Protein
rs59171343	16	0	53127300	T	C	0.000144403	Total Protein
rs10885531	10	0	115814392	T	C	0.000144403	Total Protein
rs4858190	3	0	20432211	A	G	0.000144404	Total Protein
rs114927517	6	0	22475939	G	A	0.000144421	Total Protein
rs9845762	3	0	136356464	C	T	0.000144422	Total Protein
rs62188966	2	0	162497467	T	C	0.000144445	Total Protein
rs118126254	10	0	98425524	G	A	0.000144451	Total Protein
rs17590541	17	0	37055077	A	G	0.000144456	Total Protein
rs2978431	8	0	103282518	G	A	0.000144474	Total Protein
rs80178352	5	0	101864708	T	C	0.00014448	Total Protein
rs72836142	2	0	119712022	T	C	0.000144485	Total Protein
rs7265519	20	0	43515270	T	C	0.000144485	Total Protein
rs78680397	12	0	105455312	T	C	0.000144492	Total Protein
rs4925237	20	0	60050458	T	C	0.00014457	Total Protein
rs13082893	3	0	122766261	A	G	0.000144578	Total Protein
rs112971931	3	0	187269749	A	G	0.000144396	Total Protein
rs3856806	3	0	12475557	T	C	0.000144388	Total Protein
rs3791355	2	0	165352667	C	T	0.000144375	Total Protein
rs75514077	11	0	15071501	T	C	0.000144369	Total Protein
rs200419019	19	0	17330525	G	A	0.000144084	Total Protein
rs74790259	5	0	7885931	A	G	0.000144098	Total Protein
Affx-80262253	19	0	50726606	T	C	0.000144105	Total Protein
rs112163747	6	0	10534811	G	C	0.000144115	Total Protein
rs112728628	3	0	72809471	T	C	0.000144126	Total Protein
rs11577962	1	0	235708639	G	A	0.000144141	Total Protein
rs76999624	3	0	141139125	A	G	0.000144155	Total Protein
rs4594358	19	0	47318707	G	A	0.000144616	Total Protein
rs59683927	5	0	35948563	A	G	0.000144157	Total Protein
rs201220835	16	0	2143546	T	C	0.00014419	Total Protein
rs200230454	17	0	42271880	T	C	0.000144201	Total Protein
rs143726971	11	0	67265636	A	G	0.000144203	Total Protein
rs6470761	8	0	130708114	C	T	0.000144311	Total Protein
rs7833268	8	0	23818687	C	G	0.000144338	Total Protein
rs12122048	1	0	162331408	A	G	0.000144354	Total Protein
rs333962	1	0	110440117	C	T	0.000144366	Total Protein
rs117891073	19	0	35837148	A	G	0.000144182	Total Protein
rs7865616	9	0	137505443	G	A	0.000145071	Total Protein
rs7797854	7	0	150462898	A	C	0.000144618	Total Protein
rs28368769	4	0	13365455	G	A	0.000144631	Total Protein
rs9217	17	0	7363088	C	T	0.000144844	Total Protein
rs61744064	10	0	64565011	A	G	0.000144845	Total Protein
rs1869858	3	0	157111322	C	A	0.000144862	Total Protein
rs12719821	1	0	25306562	C	T	0.000144875	Total Protein
rs187217680	19	0	36159524	A	G	0.00014488	Total Protein
rs6439822	3	0	98102684	G	A	0.000144902	Total Protein
rs62068261	17	0	31324504	G	A	0.000144903	Total Protein
rs72786460	16	0	66444938	C	T	0.000144908	Total Protein
rs9936111	16	0	4304349	A	G	0.000144911	Total Protein
rs12660017	5	0	67450350	C	T	0.000144953	Total Protein
rs149293639	7	0	1015129	C	T	0.000144954	Total Protein
rs3731211	9	0	21986847	T	A	0.000144956	Total Protein
rs9667193	11	0	71524861	A	G	0.000144966	Total Protein
rs3934739	16	0	31513086	T	C	0.000145021	Total Protein
rs117160190	20	0	49637508	A	G	0.000145057	Total Protein
rs74024529	15	0	77294102	A	G	0.000144843	Total Protein
rs2438296	2	0	231651832	G	T	0.000144841	Total Protein
Affx-80288350	19	0	50031871	G	GC	0.00014482	Total Protein
rs6906021	6	0	32626311	C	T	0.000144809	Total Protein
rs117636842	18	0	57132084	A	G	0.000144634	Total Protein
rs115128577	3	0	8889297	G	A	0.000144679	Total Protein
rs117840467	8	0	95289422	C	T	0.000144691	Total Protein
rs670314	11	0	102270820	A	G	0.000144697	Total Protein
rs3738752	1	0	110883569	T	A	0.000144697	Total Protein
rs79369357	22	0	47962574	T	G	0.000144714	Total Protein
rs74392382	2	0	135018930	A	G	0.000144729	Total Protein
rs2576969	12	0	104278528	G	A	0.00014462	Total Protein
rs115018606	2	0	27799773	C	A	0.00014473	Total Protein
rs6723710	2	0	58824738	C	A	0.000144749	Total Protein
rs17718580	14	0	50973632	T	C	0.000144754	Total Protein
rs4460095	5	0	54016510	G	A	0.000144759	Total Protein
rs4940576	18	0	60848639	T	C	0.000144764	Total Protein
rs72847852	17	0	21987105	A	C	0.000144764	Total Protein
rs16905613	9	0	22080363	G	A	0.000144788	Total Protein
rs9884482	4	0	106081636	C	T	0.00014479	Total Protein
rs116375162	5	0	73421526	C	T	0.000144736	Total Protein
rs74139333	1	0	219717728	G	A	0.000146236	Total Protein
rs11962447	6	0	679144	C	T	0.000146305	Total Protein
rs116269315	5	0	35895782	G	A	0.000146333	Total Protein
rs111516934	13	0	26624935	T	C	0.000147909	Total Protein
rs1228929	7	0	84141077	A	G	0.000147917	Total Protein
rs10883365	10	0	101287764	G	A	0.000147933	Total Protein
rs17024380	4	0	149022537	A	G	0.000147936	Total Protein
rs1423405	5	0	41097510	A	G	0.000147936	Total Protein
rs1664795	5	0	53284841	T	G	0.000147953	Total Protein
rs113715586	8	0	59739038	G	C	0.000147978	Total Protein
rs77779481	13	0	50753307	A	G	0.000148003	Total Protein
rs6462063	7	0	28099570	G	T	0.000148021	Total Protein
rs7902878	10	0	124288724	A	G	0.00014803	Total Protein
rs17134902	7	0	4560786	G	C	0.000148034	Total Protein
rs117941995	19	0	370188	G	A	0.000148042	Total Protein
rs117849540	17	0	49573828	T	C	0.000148042	Total Protein
rs75275551	11	0	128574857	T	G	0.000148052	Total Protein
rs17806289	6	0	208822	A	C	0.00014806	Total Protein
rs115130892	6	0	430169	T	C	0.0001479	Total Protein
rs75244583	4	0	148851031	T	C	0.000147899	Total Protein
rs1535099	14	0	104194278	C	T	0.000147867	Total Protein
rs78043710	8	0	85069101	G	A	0.000147866	Total Protein
rs13426677	2	0	37904096	C	T	0.000147623	Total Protein
rs72779230	5	0	71365841	C	T	0.000147686	Total Protein
rs200190780	19	0	50216032	G	C	0.000147698	Total Protein
rs34731354	8	0	27344352	C	CA	0.000147707	Total Protein
rs12417603	11	0	20019716	T	G	0.000147724	Total Protein
rs4625	3	0	49572140	G	A	0.00014774	Total Protein
rs7032334	9	0	16360101	T	C	0.000147782	Total Protein
rs114130885	5	0	164100883	G	A	0.000148076	Total Protein
rs56103661	10	0	133535829	A	G	0.000147784	Total Protein
rs13123455	4	0	11605028	T	C	0.000147816	Total Protein
rs12124589	1	0	161782501	T	A	0.000147819	Total Protein
rs182825334	19	0	5727283	A	G	0.00014782	Total Protein
rs11655981	17	0	77890998	G	T	0.000147821	Total Protein
rs61909164	11	0	134589180	A	G	0.000147831	Total Protein
rs151169935	20	0	34611605	T	C	0.00014784	Total Protein
rs77983699	4	0	23885595	C	T	0.000147861	Total Protein
rs1107413	3	0	133524717	C	G	0.000147804	Total Protein
rs74590024	6	0	41700144	T	C	0.000147607	Total Protein
rs17175271	6	0	137201999	A	G	0.000148081	Total Protein
rs16937405	11	0	43252927	G	T	0.000148136	Total Protein
rs3812762	11	0	8751640	C	G	0.000148342	Total Protein
rs77031439	2	0	102113116	G	A	0.000148354	Total Protein
rs17769805	18	0	57099665	G	C	0.000148367	Total Protein
rs35865494	2	0	174018935	A	G	0.000148378	Total Protein
rs16897546	8	0	100664856	A	C	0.000148382	Total Protein
rs118167133	13	0	40916924	G	A	0.000148395	Total Protein
rs1355004	12	0	24605662	G	A	0.000148399	Total Protein
rs113447210	17	0	1897129	C	T	0.00014842	Total Protein
rs28678581	19	0	46382745	C	T	0.000148439	Total Protein
rs9579383	13	0	30092683	T	C	0.000148447	Total Protein
rs77076227	4	0	135299061	T	C	0.000148457	Total Protein
rs78365831	2	0	211442306	T	C	0.000148488	Total Protein
rs11598494	10	0	6178941	C	T	0.00014851	Total Protein
rs7011	14	0	102815042	T	C	0.000148516	Total Protein
rs9483788	6	0	135435501	C	T	0.000148523	Total Protein
rs12769723	10	0	23394012	A	G	0.000148339	Total Protein
rs1556970	9	0	1324313	C	T	0.000148326	Total Protein
rs73953216	2	0	89054182	T	G	0.000148313	Total Protein
rs116459219	3	0	135427854	A	G	0.000148287	Total Protein
rs11696492	20	0	15844418	G	A	0.000148139	Total Protein
rs115412161	3	0	135497848	A	G	0.000148141	Total Protein
rs73173931	7	0	101209730	T	C	0.000148141	Total Protein
rs7688003	4	0	146936847	A	T	0.000148157	Total Protein
rs11772821	7	0	132184908	G	A	0.000148193	Total Protein
rs79291113	15	0	88150754	A	C	0.000148204	Total Protein
rs67793790	15	0	78207914	C	T	0.00014821	Total Protein
rs12207143	6	0	18561884	T	C	0.000148114	Total Protein
rs118104345	15	0	36944625	A	G	0.00014821	Total Protein
rs62053104	16	0	71663532	T	G	0.000148214	Total Protein
rs17150736	7	0	32226043	C	T	0.000148221	Total Protein
rs8110105	19	0	10358460	T	C	0.000148227	Total Protein
rs72809652	10	0	28912412	G	A	0.000148237	Total Protein
rs12052410	2	0	111859287	A	C	0.000148251	Total Protein
rs216138	5	0	149437190	C	G	0.000148277	Total Protein
rs112186040	10	0	75643885	A	G	0.00014828	Total Protein
rs11858211	15	0	96182770	G	A	0.000148214	Total Protein
rs144320596	1	0	151015816	A	G	0.000147602	Total Protein
rs17788379	3	0	195777211	T	C	0.000147584	Total Protein
rs78044740	17	0	30937416	G	A	0.000147573	Total Protein
rs4906256	14	0	103214040	A	G	0.000146755	Total Protein
rs117757370	13	0	111018500	C	T	0.000146777	Total Protein
rs118172547	12	0	130412739	G	A	0.000146781	Total Protein
rs7968178	12	0	126723936	T	C	0.000146785	Total Protein
rs78164556	6	0	170693273	T	G	0.000146785	Total Protein
rs2367129	3	0	192595307	C	A	0.000146789	Total Protein
rs72820359	17	0	1523967	A	G	0.000146797	Total Protein
rs4648317	11	0	113331532	A	G	0.000146824	Total Protein
rs117094020	9	0	133938355	A	G	0.00014683	Total Protein
rs4705327	5	0	148566140	T	C	0.000146831	Total Protein
rs16955339	17	0	52971060	T	G	0.00014687	Total Protein
rs112383373	3	0	25499525	A	G	0.000146873	Total Protein
rs114992603	5	0	76523657	A	G	0.000146875	Total Protein
rs79648590	12	0	112197597	A	G	0.000146897	Total Protein
rs2328779	6	0	23460906	C	T	0.000146906	Total Protein
rs34319736	19	0	55583452	A	G	0.000146733	Total Protein
rs11650037	17	0	37304256	T	C	0.000146708	Total Protein
rs191152376	10	0	63750802	T	C	0.000146663	Total Protein
rs1351303	4	0	37423287	G	A	0.000146661	Total Protein
rs79859101	10	0	8607737	G	T	0.000146356	Total Protein
rs2589864	4	0	124550693	C	T	0.000146404	Total Protein
rs73115621	3	0	64917853	A	G	0.000146415	Total Protein
rs77838835	17	0	48506368	C	T	0.000146417	Total Protein
rs9889949	17	0	17325093	G	A	0.000146431	Total Protein
rs12810772	12	0	15259723	A	G	0.000146475	Total Protein
rs3128909	6	0	29823571	A	T	0.000146491	Total Protein
rs61986906	14	0	68828298	A	G	0.000146936	Total Protein
rs61907336	12	0	3337587	A	G	0.000146544	Total Protein
rs979862	5	0	75987116	C	T	0.000146577	Total Protein
rs114878961	1	0	161383798	A	G	0.000146614	Total Protein
rs7260463	19	0	45814860	T	G	0.000146629	Total Protein
rs78928139	1	0	114658963	A	G	0.000146631	Total Protein
rs17632703	15	0	54165847	C	T	0.000146647	Total Protein
rs80148479	5	0	133285852	G	A	0.000146656	Total Protein
rs75261283	6	0	126589302	T	C	0.000146658	Total Protein
rs34578061	2	0	119704700	C	G	0.000146547	Total Protein
rs6827302	4	0	76695927	G	A	0.000146945	Total Protein
rs78109481	12	0	16320547	C	T	0.000146954	Total Protein
rs62140389	2	0	28206268	T	C	0.000146958	Total Protein
rs76831421	15	0	53466966	C	T	0.000147398	Total Protein
rs117336845	8	0	74321748	T	C	0.000147405	Total Protein
rs72761094	5	0	76117836	A	G	0.000147413	Total Protein
rs117648943	10	0	115846302	G	A	0.000147416	Total Protein
rs111631153	2	0	26870920	T	C	0.000147439	Total Protein
rs4794194	17	0	49025000	A	G	0.000147451	Total Protein
rs189469394	19	0	50119293	T	G	0.00014747	Total Protein
rs1662987	2	0	26938182	G	A	0.000147394	Total Protein
rs7902309	10	0	64035130	C	T	0.000147485	Total Protein
rs6508344	18	0	22646735	G	A	0.000147536	Total Protein
rs11172155	12	0	57705631	G	A	0.000147543	Total Protein
rs10255299	7	0	111527560	A	G	0.000147549	Total Protein
rs77287330	6	0	144460720	C	T	0.000147553	Total Protein
rs2473500	6	0	139403783	A	G	0.000147553	Total Protein
rs73120065	12	0	57657753	C	T	0.00014756	Total Protein
rs77301332	10	0	15900921	G	A	0.000147568	Total Protein
rs115171575	5	0	78065001	G	A	0.000147514	Total Protein
rs2607351	5	0	76092687	C	T	0.000148526	Total Protein
rs117034254	6	0	124036015	T	G	0.000147353	Total Protein
rs11541353	2	0	101594191	T	C	0.000147301	Total Protein
rs11117858	1	0	206646274	G	T	0.000146982	Total Protein
rs17322552	6	0	25779925	A	G	0.000147005	Total Protein
rs76406395	1	0	149993982	A	G	0.000147027	Total Protein
rs55927773	5	0	148497712	T	C	0.000147028	Total Protein
rs1421855	5	0	163350601	G	A	0.000147036	Total Protein
rs55870627	6	0	241708	A	C	0.000147045	Total Protein
rs75764946	17	0	47782865	T	G	0.000147058	Total Protein
rs816950	20	0	62687017	A	G	0.000147324	Total Protein
rs2514884	8	0	108276873	C	T	0.00014709	Total Protein
rs956065	16	0	73586766	A	G	0.000147161	Total Protein
rs2395296	6	0	32911814	A	G	0.000147206	Total Protein
rs4794976	17	0	25974545	G	T	0.000147214	Total Protein
rs1834554	11	0	60007573	C	G	0.000147214	Total Protein
rs2207132	20	0	39142516	A	G	0.000147234	Total Protein
rs306228	18	0	60317491	C	T	0.000147254	Total Protein
rs75107470	19	0	50717557	G	C	0.000147265	Total Protein
rs6958010	7	0	28138639	T	G	0.000147135	Total Protein
rs9580058	13	0	21867942	T	C	0.000178094	Total Protein
rs150420714	19	0	50017538	C	G	0.00757901	Total Protein
rs66885372	6	0	399542	T	C	0.000178143	Total Protein
rs1837913	15	0	78340216	C	T	0.000275779	Total Protein
rs117288855	15	0	70339890	T	C	0.000275876	Total Protein
rs1281340	1	0	182115787	G	A	0.000275922	Total Protein
rs9908061	17	0	1523256	A	G	0.000275989	Total Protein
rs11024072	11	0	1390060	A	G	0.000276003	Total Protein
rs116035678	1	0	162505578	A	C	0.000276044	Total Protein
rs79118820	5	0	18075582	A	G	0.000276058	Total Protein
rs34906832	4	0	101738082	G	A	0.000276123	Total Protein
rs74827760	19	0	45790300	T	C	0.000276223	Total Protein
rs35107257	5	0	68805616	A	G	0.000276496	Total Protein
rs1023767	8	0	95530969	A	G	0.000276591	Total Protein
rs114798957	3	0	81973984	G	C	0.000276665	Total Protein
rs1177562	11	0	118949331	T	C	0.000277547	Total Protein
rs76882508	7	0	3103826	G	C	0.000277566	Total Protein
rs2409667	8	0	10729623	G	A	0.000277573	Total Protein
rs1967120	16	0	16108894	G	A	0.000275637	Total Protein
rs58133434	4	0	26156342	C	T	0.000275636	Total Protein
rs79390766	16	0	54425188	A	G	0.00027562	Total Protein
rs74824935	3	0	58088102	A	G	0.000275397	Total Protein
rs11250139	8	0	11331046	A	G	0.000273023	Total Protein
rs17706897	15	0	39933630	C	T	0.000273093	Total Protein
rs11021537	11	0	96058303	A	G	0.000273179	Total Protein
rs9644063	8	0	22974450	T	C	0.000273255	Total Protein
rs71336078	3	0	136489602	A	G	0.000273273	Total Protein
rs2659531	4	0	102160502	T	G	0.000273416	Total Protein
rs117752161	17	0	61749252	G	T	0.000273605	Total Protein
rs113617295	6	0	30719481	A	C	0.000277857	Total Protein
rs1024161	2	0	204721752	T	C	0.000273657	Total Protein
rs73193400	4	0	3442259	A	G	0.000274207	Total Protein
rs76463843	11	0	118191515	A	G	0.000274218	Total Protein
rs7956514	12	0	12879254	G	T	0.000274524	Total Protein
rs2155138	11	0	128542201	T	C	0.00027455	Total Protein
rs76906076	11	0	101576936	G	T	0.000274919	Total Protein
rs2240479	2	0	242350466	G	A	0.000275053	Total Protein
rs34452617	9	0	21874553	A	G	0.00027506	Total Protein
rs17499386	13	0	108937313	C	T	0.000274194	Total Protein
rs12473663	2	0	69139564	T	C	0.000272996	Total Protein
rs1533215	10	0	5869767	T	C	0.00027825	Total Protein
rs12212193	6	0	90996769	G	A	0.000278348	Total Protein
rs9937801	16	0	21088130	C	T	0.000281259	Total Protein
rs2231862	19	0	49259375	T	C	0.000281288	Total Protein
rs2388570	10	0	3148025	C	T	0.000281308	Total Protein
rs9400883	6	0	116306113	G	A	0.000281401	Total Protein
rs75073714	15	0	70042317	A	C	0.000281529	Total Protein
rs142532068	7	0	2290601	A	C	0.000281857	Total Protein
rs62407243	6	0	30505000	C	T	0.000282346	Total Protein
rs883127	17	0	25785742	T	C	0.000282359	Total Protein
rs78285792	12	0	24571257	C	T	0.000282418	Total Protein
rs6583440	7	0	50361683	A	G	0.000282483	Total Protein
rs115610405	20	0	62325833	A	C	0.000282513	Total Protein
rs3789083	2	0	111795655	T	G	0.000282631	Total Protein
rs76403255	16	0	21065335	T	C	0.000282855	Total Protein
rs17023547	2	0	39506712	T	G	0.000283002	Total Protein
rs55711819	18	0	391402	C	A	0.000283153	Total Protein
rs11752170	6	0	116292489	G	A	0.000281216	Total Protein
rs4908857	1	0	9437023	T	C	0.000280905	Total Protein
rs12962662	18	0	60104589	T	C	0.000280462	Total Protein
rs115624142	1	0	161701708	A	C	0.000280429	Total Protein
rs2812212	13	0	50910525	G	A	0.000278681	Total Protein
rs13289566	9	0	86504005	T	C	0.000278782	Total Protein
rs10083564	15	0	70339296	A	G	0.00027892	Total Protein
rs76562693	9	0	139370217	A	G	0.00027901	Total Protein
rs10104597	8	0	49994947	A	G	0.000279071	Total Protein
rs12510630	4	0	40691337	T	G	0.000279158	Total Protein
Affx-14329092	17	0	7217463	T	C	0.000279206	Total Protein
rs2329164	13	0	81081724	A	G	0.000278338	Total Protein
rs74902680	5	0	39412480	T	C	0.000279282	Total Protein
rs4795405	17	0	38088417	T	C	0.000279499	Total Protein
Affx-80273713	5	0	72424325	A	AC	0.000279595	Total Protein
rs8176696	9	0	136136773	T	C	0.000279597	Total Protein
rs6849381	4	0	54524848	A	G	0.00027982	Total Protein
rs3825783	15	0	44102309	C	T	0.000279961	Total Protein
rs16825589	3	0	116503826	C	T	0.00028033	Total Protein
rs76915260	11	0	64824621	T	C	0.000280374	Total Protein
rs9689	1	0	25688276	A	G	0.000279306	Total Protein
rs10891243	11	0	111154350	C	T	0.000283651	Total Protein
rs79421749	19	0	1333835	T	C	0.000272923	Total Protein
rs77521820	12	0	57777712	T	G	0.000272852	Total Protein
rs76525389	5	0	75953299	A	G	0.000267807	Total Protein
rs34495364	14	0	103237199	G	T	0.000267916	Total Protein
rs17035642	4	0	106394926	A	G	0.000268032	Total Protein
rs17255736	7	0	150480443	T	C	0.00026805	Total Protein
rs4435016	11	0	128349336	G	C	0.000268118	Total Protein
rs77703570	12	0	29761255	C	T	0.00026814	Total Protein
rs11720666	3	0	129672676	A	G	0.000268357	Total Protein
rs35538484	19	0	49977218	C	T	0.000268364	Total Protein
rs140272755	5	0	194849	A	T	0.000268459	Total Protein
Affx-25856609	5	0	150466193	C	A	0.000268545	Total Protein
rs13195441	6	0	32743298	A	G	0.000268721	Total Protein
rs61199206	4	0	102951663	C	T	0.000268832	Total Protein
rs116873779	18	0	10296297	G	T	0.000268844	Total Protein
rs114744647	16	0	24006879	C	T	0.000268864	Total Protein
rs78489558	5	0	148339334	A	G	0.000268915	Total Protein
rs149364864	7	0	6561105	C	T	0.000267724	Total Protein
rs74847330	2	0	143831599	G	A	0.000267553	Total Protein
rs745571	17	0	77781387	T	C	0.0002675	Total Protein
rs12924650	16	0	71705908	T	C	0.000267159	Total Protein
rs113879024	19	0	35825211	A	G	0.000266194	Total Protein
rs72973634	11	0	73314449	G	C	0.000266358	Total Protein
rs113634123	9	0	3189806	T	C	0.000266467	Total Protein
rs1026071	11	0	13364712	G	A	0.000266485	Total Protein
rs3763305	6	0	32369488	A	G	0.000266489	Total Protein
rs12975589	19	0	35839730	C	A	0.000266605	Total Protein
rs8177833	5	0	150466690	G	GC	0.000266706	Total Protein
rs984983	1	0	208034955	C	T	0.000269045	Total Protein
rs72756082	1	0	235418217	C	T	0.000266709	Total Protein
rs11653545	17	0	7512074	A	G	0.000266768	Total Protein
Affx-35871041	13	0	99087463	A	C	0.000266814	Total Protein
rs28456296	14	0	68756733	T	G	0.00026691	Total Protein
rs73583449	16	0	79531834	C	T	0.000266974	Total Protein
rs26954	5	0	59814843	A	G	0.000267123	Total Protein
rs12711742	2	0	113571072	C	G	0.000267141	Total Protein
rs9468944	6	0	31274582	A	G	0.000267151	Total Protein
rs45617640	19	0	50208627	T	C	0.000266709	Total Protein
rs10892864	11	0	122474585	G	A	0.000272852	Total Protein
rs150508589	17	0	38061072	C	G	0.000269262	Total Protein
Affx-52343853	8	0	22972271	G	GT	0.000269334	Total Protein
rs73053204	3	0	186763829	A	G	0.000271031	Total Protein
rs117521417	18	0	60722756	T	C	0.000271083	Total Protein
rs7753445	6	0	164144164	C	T	0.000271241	Total Protein
rs16822618	6	0	32410087	C	T	0.000271342	Total Protein
rs62117160	19	0	45232161	A	G	0.000271397	Total Protein
rs1688932	7	0	128421135	G	A	0.000271539	Total Protein
rs11152368	18	0	60763112	G	A	0.000271824	Total Protein
rs9342222	6	0	90803660	C	T	0.00027198	Total Protein
Affx-21039812	3	0	12232074	A	G	0.000272272	Total Protein
rs28496622	8	0	82040288	G	A	0.000272287	Total Protein
rs632248	18	0	57155758	G	A	0.000272421	Total Protein
rs3759012	11	0	118901262	T	C	0.000272422	Total Protein
rs741783	17	0	18000321	A	G	0.00027254	Total Protein
rs2648861	8	0	129059568	A	G	0.000272753	Total Protein
rs191753076	7	0	135365790	T	C	0.000272754	Total Protein
rs10216902	8	0	95479978	G	A	0.00027101	Total Protein
rs75528578	16	0	9997641	C	G	0.00027095	Total Protein
rs201715714	17	0	7496478	A	G	0.000270902	Total Protein
rs17200810	6	0	31566507	A	G	0.000270855	Total Protein
rs117923562	16	0	11926943	C	T	0.00026936	Total Protein
rs11213848	11	0	111225028	A	G	0.000269361	Total Protein
rs114344405	5	0	180078961	G	A	0.000269404	Total Protein
rs9788678	15	0	68273740	G	A	0.000269532	Total Protein
rs112277793	6	0	128228522	T	C	0.000269577	Total Protein
rs115453586	5	0	95259832	A	G	0.000269945	Total Protein
rs78204256	1	0	154814462	A	G	0.000269979	Total Protein
rs17356664	19	0	45740771	T	C	0.000269275	Total Protein
rs9939450	16	0	28301487	C	T	0.000270057	Total Protein
rs56145587	9	0	95875381	C	G	0.000270213	Total Protein
rs71611142	5	0	172121691	C	T	0.000270365	Total Protein
rs9387621	6	0	119294577	T	C	0.000270371	Total Protein
rs6948739	7	0	2933195	G	A	0.000270543	Total Protein
rs11688375	2	0	111649771	A	G	0.000270669	Total Protein
rs10178789	2	0	173226962	C	T	0.000270822	Total Protein
rs62623446	12	0	55368291	T	C	0.000270831	Total Protein
rs35696353	3	0	16414556	T	C	0.000270178	Total Protein
rs56333627	7	0	21939032	A	C	0.000266166	Total Protein
rs1881994	3	0	121541341	T	C	0.000283663	Total Protein
rs2295125	14	0	23755607	A	G	0.000284073	Total Protein
rs77299947	2	0	219699177	C	T	0.000300573	Total Protein
rs17505102	3	0	189401776	C	G	0.000300727	Total Protein
rs77823219	6	0	126856955	G	C	0.000300829	Total Protein
rs3739510	9	0	133936571	C	G	0.000300923	Total Protein
rs73186515	13	0	38243291	G	A	0.000300983	Total Protein
rs7466269	9	0	133464084	G	A	0.000301001	Total Protein
rs41275715	4	0	100533913	T	C	0.000301065	Total Protein
rs10426094	19	0	7205240	T	C	0.000301218	Total Protein
rs12363232	11	0	47623890	T	C	0.00030134	Total Protein
rs305062	16	0	85975502	G	A	0.000301491	Total Protein
rs17191554	15	0	60943240	A	C	0.000301492	Total Protein
rs11846750	14	0	102746236	G	A	0.000301832	Total Protein
rs2943634	2	0	227068080	A	C	0.000302291	Total Protein
rs117085549	9	0	97395709	T	C	0.000302545	Total Protein
rs11867934	17	0	16933404	T	C	0.000302772	Total Protein
rs17607942	5	0	127555435	A	G	0.000300399	Total Protein
rs12955138	18	0	57190301	C	T	0.000300085	Total Protein
rs113613206	13	0	77489694	T	C	0.000300067	Total Protein
rs78605132	8	0	142226455	A	G	0.000299675	Total Protein
rs111909699	6	0	25924134	T	C	0.000297565	Total Protein
rs115913034	1	0	161684513	T	C	0.000297633	Total Protein
rs78663425	19	0	49990992	T	G	0.00029789	Total Protein
rs897149	8	0	126580618	T	C	0.000298156	Total Protein
rs41302867	6	0	7240876	A	G	0.000298232	Total Protein
rs2855726	7	0	73517114	A	G	0.000298357	Total Protein
rs2232580	20	0	36974945	T	C	0.000298414	Total Protein
rs3789080	2	0	111797531	C	T	0.000303126	Total Protein
rs34234016	8	0	30775804	G	A	0.000298556	Total Protein
rs9503071	6	0	255796	C	T	0.000298749	Total Protein
rs10202828	2	0	85762675	T	C	0.000298754	Total Protein
rs3093047	1	0	110457772	A	G	0.000298943	Total Protein
rs1426079	15	0	70044495	A	G	0.000298976	Total Protein
rs2257020	17	0	74076415	G	A	0.000299053	Total Protein
rs112063326	1	0	161616870	T	C	0.000299404	Total Protein
rs3129882	6	0	32409530	G	A	0.000299448	Total Protein
rs10895280	11	0	102108422	A	C	0.000298683	Total Protein
rs6906846	6	0	31245736	A	G	0.000296984	Total Protein
rs61809464	1	0	161901208	T	C	0.000303428	Total Protein
rs28381349	6	0	31709045	T	C	0.000304082	Total Protein
rs76997502	19	0	49995743	A	G	0.000307413	Total Protein
rs72674851	1	0	57797536	T	C	0.000307732	Total Protein
rs7752833	6	0	513015	C	T	0.000307946	Total Protein
rs10435018	7	0	28661040	A	G	0.000308091	Total Protein
rs6470368	8	0	126615293	T	C	0.000308373	Total Protein
rs581107	9	0	136147702	C	T	0.000308925	Total Protein
rs16939964	17	0	43423890	C	T	0.000309125	Total Protein
rs1412858	13	0	61397841	A	G	0.000309319	Total Protein
rs17165557	7	0	130987321	C	T	0.000309473	Total Protein
rs347311	1	0	162303907	C	G	0.00030948	Total Protein
rs78313003	7	0	158664253	A	G	0.000309625	Total Protein
rs1429573	18	0	57272874	C	T	0.000309985	Total Protein
rs55964795	1	0	161266998	G	T	0.000310194	Total Protein
rs72553879	17	0	16852186	T	C	0.000310223	Total Protein
rs12722490	10	0	6101791	T	C	0.000310227	Total Protein
rs74371971	15	0	78277263	T	C	0.000307201	Total Protein
rs111769927	15	0	81665312	G	A	0.000306788	Total Protein
rs3748442	20	0	20595549	T	C	0.000306457	Total Protein
rs4980661	11	0	69306579	G	A	0.000306455	Total Protein
rs74976989	8	0	59989282	T	G	0.000304301	Total Protein
rs35717427	1	0	154391882	A	G	0.000304398	Total Protein
rs13092193	3	0	136240366	C	T	0.000304496	Total Protein
rs11047417	12	0	24555441	C	T	0.000304625	Total Protein
rs45483891	6	0	90916262	G	T	0.000304668	Total Protein
rs6590334	11	0	128403208	T	C	0.000304669	Total Protein
rs3812474	8	0	125463098	T	A	0.00030482	Total Protein
rs140320557	1	0	161495757	T	C	0.000303519	Total Protein
rs6453251	5	0	76107152	T	C	0.000304865	Total Protein
rs2703087	13	0	50771235	A	G	0.000305093	Total Protein
rs111534976	3	0	189399069	G	A	0.000305354	Total Protein
rs72749690	15	0	70409161	C	T	0.000305595	Total Protein
rs78337796	3	0	141203649	C	G	0.000305766	Total Protein
rs78608504	17	0	7394445	T	C	0.000305849	Total Protein
rs2544029	12	0	48194957	T	C	0.000306016	Total Protein
rs34364949	2	0	203053279	C	T	0.000306407	Total Protein
rs6796	7	0	6502367	C	T	0.00030496	Total Protein
rs79156527	19	0	50000242	T	C	0.000283679	Total Protein
rs13044391	20	0	17651515	A	G	0.000296867	Total Protein
rs34213882	6	0	31307387	G	T	0.000296777	Total Protein
rs72836144	2	0	119719627	A	G	0.000286235	Total Protein
rs4963757	12	0	24557080	T	C	0.000286261	Total Protein
rs195521	6	0	116244114	C	T	0.000286568	Total Protein
rs17758695	18	0	60920854	T	C	0.000286859	Total Protein
rs117564083	11	0	128529571	T	C	0.000287085	Total Protein
rs346835	2	0	8438693	T	C	0.00028713	Total Protein
rs10828724	10	0	25207403	C	A	0.000287194	Total Protein
rs34141057	2	0	43257545	T	C	0.000287284	Total Protein
rs55978100	8	0	103090176	C	A	0.00028762	Total Protein
rs117098882	16	0	89132011	C	T	0.000287624	Total Protein
rs75227850	16	0	28555894	T	C	0.000287697	Total Protein
rs9267911	6	0	32205110	C	T	0.000287783	Total Protein
rs72668373	14	0	31434415	C	T	0.000287986	Total Protein
rs17810013	9	0	117443628	G	A	0.000288095	Total Protein
rs2366296	7	0	50267315	A	G	0.000288186	Total Protein
rs11085020	19	0	3446107	C	T	0.000286215	Total Protein
rs34522905	19	0	50028734	T	G	0.000286117	Total Protein
rs2811916	9	0	86254949	C	T	0.00028605	Total Protein
rs12694866	2	0	231284556	C	T	0.000286002	Total Protein
rs11250075	8	0	10643759	G	A	0.000284294	Total Protein
rs333947	1	0	110470764	A	G	0.000284373	Total Protein
rs11031698	11	0	32322197	T	C	0.000284544	Total Protein
rs62411095	6	0	80422022	A	G	0.000284757	Total Protein
rs3793524	9	0	112219474	G	C	0.000284855	Total Protein
rs12445244	16	0	12054073	C	G	0.000284972	Total Protein
rs76001210	1	0	10743666	T	C	0.000285065	Total Protein
rs116536191	5	0	124978810	T	C	0.000288193	Total Protein
rs55957907	11	0	47397005	A	G	0.000285196	Total Protein
rs75079909	1	0	150284370	A	G	0.000285309	Total Protein
rs80047219	11	0	116328034	A	G	0.000285324	Total Protein
rs142522492	1	0	161192772	T	C	0.000285456	Total Protein
rs6066347	20	0	46098606	T	C	0.000285462	Total Protein
rs12465161	2	0	204969670	C	A	0.000285468	Total Protein
rs77376688	2	0	17128085	A	C	0.000285523	Total Protein
rs17686548	16	0	79655663	G	A	0.000285933	Total Protein
rs114902906	6	0	534979	G	A	0.000285251	Total Protein
rs12679869	8	0	10575715	A	G	0.000296831	Total Protein
rs350887	19	0	4119012	A	G	0.000288251	Total Protein
rs79864814	8	0	30438443	A	G	0.000288703	Total Protein
rs79441819	6	0	34334555	T	G	0.000292986	Total Protein
rs10152712	15	0	70050127	C	T	0.000293099	Total Protein
rs34074573	14	0	23789955	G	A	0.000293207	Total Protein
rs62442292	6	0	139380556	T	C	0.000293844	Total Protein
rs3217992	9	0	22003223	T	C	0.000294203	Total Protein
rs12953270	17	0	16821204	C	T	0.000294913	Total Protein
rs76000620	7	0	68573384	A	G	0.000295352	Total Protein
rs13102062	4	0	114064023	C	T	0.000295632	Total Protein
rs11205363	1	0	150343609	G	A	0.000295745	Total Protein
rs2229742	21	0	16339172	C	G	0.000295851	Total Protein
rs77210856	19	0	49974782	A	G	0.00029593	Total Protein
rs74644647	7	0	40582326	G	A	0.000295939	Total Protein
rs79186565	14	0	23677385	T	C	0.00029635	Total Protein
rs73365418	14	0	106481081	A	G	0.000296437	Total Protein
rs6933946	6	0	139619311	C	T	0.000296515	Total Protein
rs74368337	10	0	97974867	G	A	0.00029261	Total Protein
rs1507101	1	0	25251326	G	A	0.000292188	Total Protein
rs2230365	6	0	31525448	T	C	0.000292136	Total Protein
rs7653557	3	0	37423135	T	C	0.000291662	Total Protein
rs12762633	10	0	123253088	T	C	0.000288854	Total Protein
rs17229943	5	0	68682536	C	A	0.000288948	Total Protein
rs9596268	13	0	50833879	A	G	0.000289335	Total Protein
rs62545158	9	0	28789958	C	T	0.000289405	Total Protein
rs1326125	13	0	50888893	C	A	0.000289427	Total Protein
rs7594191	2	0	61840018	C	T	0.00028983	Total Protein
rs2282978	7	0	92264410	C	T	0.000289913	Total Protein
rs55747387	22	0	50584130	A	G	0.000288338	Total Protein
rs17105690	14	0	72472184	G	A	0.000289952	Total Protein
rs10993706	9	0	93602967	G	A	0.000290354	Total Protein
rs117833892	8	0	60967278	T	C	0.000290759	Total Protein
rs10161111	12	0	112250200	A	G	0.000290859	Total Protein
rs2412971	22	0	30494371	A	G	0.000291201	Total Protein
rs117399320	14	0	103237852	A	G	0.000291204	Total Protein
rs2012700	6	0	137179387	G	A	0.000291243	Total Protein
rs77935458	19	0	45235269	A	G	0.000291606	Total Protein
rs56182524	19	0	49939420	C	G	0.000290245	Total Protein
rs250733	5	0	76035001	A	G	0.000266002	Total Protein
rs1548594	7	0	2513281	G	C	0.000265973	Total Protein
rs16844383	4	0	3447243	T	C	0.000265628	Total Protein
rs12451146	17	0	66817416	C	T	0.000244462	Total Protein
rs708017	6	0	36996773	G	C	0.00024453	Total Protein
rs13186299	5	0	55455645	C	G	0.000244669	Total Protein
rs34695362	7	0	50303038	T	C	0.000244762	Total Protein
rs56357984	4	0	38806462	A	G	0.000244804	Total Protein
rs12677998	8	0	38249201	A	G	0.000244819	Total Protein
rs487624	6	0	25879539	A	C	0.00024487	Total Protein
rs78558451	6	0	145470993	A	C	0.000244873	Total Protein
rs59825798	2	0	111984952	C	G	0.000244924	Total Protein
rs75169347	11	0	65293819	A	G	0.000245239	Total Protein
rs11105179	12	0	89513020	C	T	0.000245307	Total Protein
rs34565648	8	0	3769621	G	A	0.000245311	Total Protein
rs12368767	12	0	24221722	G	A	0.000245365	Total Protein
rs10804368	2	0	231500805	G	A	0.000245691	Total Protein
rs7745040	6	0	32664332	C	T	0.000245836	Total Protein
rs200898540	8	0	23174656	GA	G	0.000244453	Total Protein
rs35851152	19	0	49229069	A	G	0.000244215	Total Protein
rs72820479	2	0	48651595	G	A	0.00024405	Total Protein
rs307815	5	0	180074627	T	C	0.000243867	Total Protein
rs4943673	13	0	40091737	A	G	0.000242657	Total Protein
rs141329970	20	0	3686993	T	C	0.000242707	Total Protein
rs34426483	7	0	105615426	C	G	0.000242778	Total Protein
rs55847330	14	0	106037350	T	C	0.000242795	Total Protein
rs3732419	3	0	119196334	G	T	0.000242846	Total Protein
rs17419930	10	0	89873699	A	G	0.000242876	Total Protein
rs34573732	15	0	70354933	A	G	0.00024288	Total Protein
rs11055930	12	0	14477187	C	T	0.000245892	Total Protein
rs12805902	11	0	60913503	T	C	0.000242892	Total Protein
rs114097136	3	0	141114013	G	C	0.000243428	Total Protein
rs2475297	10	0	121670964	C	T	0.000243436	Total Protein
rs3823035	6	0	99342518	C	T	0.000243456	Total Protein
rs73038344	3	0	18388124	G	A	0.000243492	Total Protein
rs147947406	6	0	32574398	G	T	0.000243581	Total Protein
rs76594396	8	0	5443735	A	G	0.000243626	Total Protein
rs2304207	19	0	50167726	G	C	0.000243672	Total Protein
rs74382567	17	0	31819146	A	G	0.000243102	Total Protein
rs9559300	13	0	108998505	G	A	0.000242596	Total Protein
rs6992093	8	0	18243193	A	G	0.000245939	Total Protein
rs3771550	2	0	242302811	G	A	0.000246108	Total Protein
rs10420011	19	0	20140614	G	A	0.000249015	Total Protein
rs11878978	19	0	1291981	G	A	0.000249027	Total Protein
rs13094241	3	0	196190893	T	G	0.000249035	Total Protein
rs76093320	11	0	134618900	A	G	0.000249265	Total Protein
rs78963648	19	0	3475634	C	T	0.00024935	Total Protein
rs11698086	20	0	52246753	T	C	0.000249382	Total Protein
rs4790232	17	0	1510258	G	A	0.00024947	Total Protein
rs6932930	6	0	34677103	G	A	0.000249495	Total Protein
rs192085807	5	0	95233949	T	C	0.000249499	Total Protein
rs79477462	12	0	4865669	G	A	0.000249509	Total Protein
rs199453	17	0	44800946	T	C	0.000249582	Total Protein
rs34952797	19	0	36164436	C	G	0.000249657	Total Protein
rs75999286	1	0	150744443	T	C	0.000249841	Total Protein
rs72997896	6	0	149609910	T	C	0.000249972	Total Protein
rs75607334	19	0	30867886	T	G	0.000250002	Total Protein
rs73174805	3	0	177275721	A	C	0.000248941	Total Protein
rs848799	3	0	124580058	C	T	0.000247888	Total Protein
rs884439	2	0	28570538	A	G	0.000247591	Total Protein
rs78645508	3	0	119019136	C	G	0.000247452	Total Protein
rs1800027	19	0	49206726	T	C	0.000246224	Total Protein
rs57347453	19	0	53440827	T	C	0.000246277	Total Protein
rs79009224	12	0	111383057	C	T	0.000246318	Total Protein
rs57096150	17	0	16892334	T	C	0.000246344	Total Protein
rs16855379	2	0	169340129	C	T	0.00024642	Total Protein
rs79201444	4	0	102766551	A	G	0.000246452	Total Protein
rs77786869	11	0	121944592	T	C	0.000246621	Total Protein
rs62324209	4	0	123559211	G	A	0.000246073	Total Protein
rs17296162	8	0	75914613	C	A	0.000246656	Total Protein
rs74928819	1	0	162317196	A	C	0.000246782	Total Protein
rs78740000	12	0	3565727	T	C	0.00024686	Total Protein
rs73227573	3	0	138024563	G	A	0.000246898	Total Protein
rs75737714	5	0	111387724	C	A	0.000246992	Total Protein
Affx-52337119	22	0	30394731	GT	G	0.000247245	Total Protein
rs12720473	7	0	17879553	A	G	0.000247399	Total Protein
rs11621961	14	0	94769476	T	C	0.000247435	Total Protein
rs75430023	16	0	83117578	A	G	0.000246728	Total Protein
rs16955624	13	0	99241244	A	G	0.000250008	Total Protein
rs149301613	2	0	43937198	T	C	0.000242503	Total Protein
rs9378934	6	0	563482	T	C	0.000242169	Total Protein
rs72785280	16	0	26971839	C	T	0.000237485	Total Protein
rs149378942	15	0	76452476	G	C	0.000237491	Total Protein
rs80057660	3	0	98732771	G	A	0.000237803	Total Protein
rs78442956	7	0	25798768	A	G	0.000237812	Total Protein
rs12363292	11	0	10147968	C	T	0.000237839	Total Protein
rs117488728	12	0	58766008	A	G	0.000237928	Total Protein
rs112117873	5	0	7227244	A	G	0.000238084	Total Protein
rs76702889	7	0	146793196	C	T	0.000238101	Total Protein
rs2465077	7	0	137929383	C	G	0.000238154	Total Protein
rs28659842	22	0	24776451	T	G	0.000238262	Total Protein
rs77809575	5	0	95206522	C	T	0.00023841	Total Protein
rs56120956	19	0	4100889	A	G	0.000238513	Total Protein
rs113294726	1	0	161618357	A	T	0.00023853	Total Protein
rs112806593	17	0	66806420	C	T	0.000238552	Total Protein
rs72728612	4	0	143631173	C	T	0.000238748	Total Protein
rs35306951	14	0	94873695	G	C	0.000237452	Total Protein
rs7812879	8	0	11340181	T	C	0.000237377	Total Protein
rs35576317	9	0	111289649	A	G	0.000237245	Total Protein
rs17270243	15	0	60862500	G	A	0.000237174	Total Protein
rs8097918	18	0	60840866	C	T	0.000236213	Total Protein
rs11868764	17	0	72064864	G	A	0.000236302	Total Protein
rs12590245	14	0	103008824	T	C	0.00023654	Total Protein
rs79020061	1	0	161580153	T	C	0.000236611	Total Protein
rs145888939	5	0	39383058	A	G	0.000236674	Total Protein
rs386223	7	0	151049503	C	A	0.000236679	Total Protein
rs13145909	4	0	102755378	A	G	0.000236683	Total Protein
rs28526655	7	0	104491331	G	T	0.000238832	Total Protein
rs13325	4	0	3519762	G	A	0.000236721	Total Protein
rs2070862	17	0	1648294	T	C	0.000236735	Total Protein
rs6789330	3	0	113671006	C	T	0.000236812	Total Protein
rs17715887	5	0	158284985	T	C	0.000236877	Total Protein
rs806100	5	0	127468177	T	C	0.000236882	Total Protein
rs140996326	11	0	61602053	G	T	0.000236928	Total Protein
rs8048011	16	0	30866966	T	C	0.000236999	Total Protein
rs79082792	8	0	136127898	T	G	0.000237157	Total Protein
rs74418312	11	0	65976620	G	A	0.000236724	Total Protein
rs72750499	9	0	95102800	T	C	0.000242283	Total Protein
rs34255502	7	0	104414109	T	C	0.0002389	Total Protein
rs11757325	6	0	203397	T	C	0.000239153	Total Protein
rs1015572	7	0	139586258	C	G	0.00024068	Total Protein
rs12713716	2	0	71001323	G	A	0.000240805	Total Protein
rs2879625	5	0	172860121	C	T	0.000240956	Total Protein
Affx-14329587	17	0	7221385	G	A	0.000240974	Total Protein
rs11594216	10	0	5870842	A	G	0.000241135	Total Protein
rs7694252	4	0	123561436	G	A	0.00024117	Total Protein
rs76254306	2	0	223863846	G	T	0.000241238	Total Protein
rs79094185	4	0	48966987	T	C	0.00024136	Total Protein
rs10013187	4	0	102821550	C	A	0.000241391	Total Protein
rs72728895	15	0	75051628	A	G	0.000241456	Total Protein
rs59605214	3	0	69382821	C	T	0.000241518	Total Protein
rs73236649	4	0	38873332	T	C	0.000241869	Total Protein
rs117599260	10	0	115172058	G	A	0.000241913	Total Protein
rs28690192	14	0	36780416	A	C	0.00024192	Total Protein
rs17767180	12	0	100505887	C	T	0.000241999	Total Protein
rs62130341	19	0	49178752	T	C	0.000240555	Total Protein
rs1050527	19	0	54677167	T	G	0.000240492	Total Protein
rs17262697	16	0	86390536	A	T	0.000240419	Total Protein
rs910873	20	0	33171772	A	G	0.000240077	Total Protein
rs205723	7	0	130621451	A	G	0.000239176	Total Protein
rs12370770	12	0	112277084	T	C	0.00023918	Total Protein
rs28399164	2	0	231083132	G	A	0.000239265	Total Protein
rs3114972	3	0	175507453	G	T	0.000239267	Total Protein
rs2238688	19	0	46009520	C	G	0.000239319	Total Protein
rs28520330	12	0	132890880	G	A	0.000239327	Total Protein
rs728169	4	0	38725705	C	T	0.000239382	Total Protein
rs78801461	2	0	112049536	A	G	0.000239064	Total Protein
rs117692460	11	0	90691419	G	A	0.000239407	Total Protein
rs939874	3	0	196366964	A	G	0.000239664	Total Protein
rs117581228	14	0	103150057	T	C	0.000239817	Total Protein
rs35129919	5	0	95197339	T	C	0.000239833	Total Protein
rs76954991	2	0	207950148	A	G	0.00023992	Total Protein
rs79863139	19	0	50183788	A	G	0.000239977	Total Protein
rs116314436	4	0	26422768	A	C	0.000240013	Total Protein
rs1714013	4	0	57942167	G	A	0.000240039	Total Protein
rs17853130	1	0	162343974	T	C	0.00023947	Total Protein
rs2274017	13	0	31728639	T	C	0.000250009	Total Protein
rs9521132	13	0	109681102	G	A	0.000250036	Total Protein
rs751173	9	0	21707372	C	T	0.000250248	Total Protein
rs1333638	9	0	93558010	C	T	0.000260435	Total Protein
rs16922462	8	0	56860965	T	C	0.000260452	Total Protein
rs10220411	14	0	69452088	G	A	0.000260495	Total Protein
rs153317	5	0	76004246	G	A	0.000260588	Total Protein
rs586613	6	0	159955465	G	A	0.000260612	Total Protein
rs60799929	11	0	100646048	A	G	0.000260624	Total Protein
rs17708733	5	0	148532829	A	C	0.000260679	Total Protein
rs10800460	1	0	169606008	T	C	0.000260887	Total Protein
rs11218712	11	0	122485835	C	G	0.000260915	Total Protein
rs1919127	2	0	27801493	C	T	0.000261032	Total Protein
rs10077372	5	0	75720649	A	G	0.000261174	Total Protein
Affx-52358361	19	0	1271528	TCAC	T	0.00026124	Total Protein
rs11057250	12	0	123787811	T	C	0.000261407	Total Protein
rs79619434	19	0	1156457	G	A	0.000261416	Total Protein
rs117570580	6	0	90847879	C	T	0.000261604	Total Protein
rs7563623	2	0	63720210	A	G	0.000260424	Total Protein
rs73406754	9	0	13739598	T	C	0.000260133	Total Protein
rs117349805	8	0	96954347	A	G	0.000259965	Total Protein
rs9974456	21	0	19157380	A	C	0.00025995	Total Protein
rs4531135	9	0	20111141	T	G	0.000258302	Total Protein
rs45449792	6	0	11328897	T	C	0.000258428	Total Protein
rs17070045	13	0	58400459	G	A	0.00025853	Total Protein
rs10786068	10	0	94842477	C	G	0.000258624	Total Protein
rs114302844	3	0	159704323	G	T	0.000258849	Total Protein
rs1560759	12	0	106477376	A	C	0.000258861	Total Protein
rs66528626	19	0	35513237	C	T	0.000258878	Total Protein
rs10089	5	0	127522543	T	C	0.000261609	Total Protein
rs1043413	19	0	41939297	G	C	0.000259044	Total Protein
rs12454712	18	0	60845884	C	T	0.000259197	Total Protein
rs76191003	12	0	47182531	T	C	0.000259282	Total Protein
rs79926077	7	0	3561173	A	G	0.000259499	Total Protein
rs16869518	8	0	103550517	C	T	0.000259537	Total Protein
rs947791	11	0	65302893	A	G	0.000259752	Total Protein
rs1125683	15	0	60917321	G	A	0.000259793	Total Protein
rs1688027	19	0	35557923	C	A	0.000259874	Total Protein
rs10495747	2	0	24514996	C	T	0.000259197	Total Protein
rs4748917	10	0	7471543	A	G	0.000258279	Total Protein
rs35065965	3	0	58380747	T	C	0.000261731	Total Protein
rs80190634	16	0	67660902	A	G	0.000261885	Total Protein
rs201599490	17	0	1961353	A	G	0.00026403	Total Protein
rs12613336	2	0	211569399	C	T	0.000264059	Total Protein
rs143027621	17	0	16843759	C	A	0.000264148	Total Protein
rs11548656	16	0	81916912	G	A	0.000264204	Total Protein
rs36084354	19	0	1079959	A	G	0.000264297	Total Protein
rs12588988	14	0	94286525	C	T	0.000264442	Total Protein
rs113129819	8	0	18214005	G	A	0.000264644	Total Protein
rs7229598	18	0	31999115	G	C	0.000265031	Total Protein
rs9459265	6	0	165375570	T	G	0.0002651	Total Protein
rs73057960	19	0	50064679	C	T	0.000265143	Total Protein
rs118013132	19	0	19515562	C	T	0.000265243	Total Protein
rs62011933	15	0	66860080	T	C	0.000265316	Total Protein
rs11202654	10	0	89857817	G	A	0.000265577	Total Protein
rs116105756	5	0	71833890	A	G	0.000265588	Total Protein
rs77192358	6	0	143567249	A	G	0.000265605	Total Protein
rs59595954	6	0	35614328	C	T	0.000263894	Total Protein
rs2306369	4	0	123268859	G	A	0.00026388	Total Protein
rs13077912	3	0	152058449	G	A	0.000263859	Total Protein
rs16940897	15	0	45523248	T	C	0.0002634	Total Protein
rs200586905	17	0	79164871	A	G	0.000262155	Total Protein
rs75677726	17	0	30537236	C	G	0.000262291	Total Protein
rs11739486	5	0	75753699	G	A	0.000262373	Total Protein
rs62511857	8	0	70065488	C	T	0.000262506	Total Protein
rs4865796	5	0	53272664	G	A	0.000262621	Total Protein
rs602724	8	0	61521803	T	C	0.000262763	Total Protein
rs77593458	17	0	55823203	T	C	0.000262854	Total Protein
rs13402724	2	0	85390441	A	C	0.00026186	Total Protein
rs11581762	1	0	25298408	A	G	0.000262874	Total Protein
rs76285187	17	0	31037626	C	G	0.000263128	Total Protein
rs73936968	19	0	45395816	A	G	0.000263148	Total Protein
rs116357900	4	0	3356457	A	G	0.000263155	Total Protein
rs28499200	5	0	68594389	G	A	0.00026324	Total Protein
rs113067603	2	0	50605940	C	G	0.000263332	Total Protein
rs36134907	19	0	35555683	T	C	0.000263342	Total Protein
rs73188628	3	0	187721148	G	T	0.000263369	Total Protein
rs2691582	7	0	17829247	C	T	0.000263118	Total Protein
rs35358137	2	0	98502201	C	T	0.00025823	Total Protein
rs17086239	13	0	28611186	C	G	0.000258159	Total Protein
rs34257317	1	0	161816051	G	A	0.000258075	Total Protein
rs79785036	11	0	120320958	A	G	0.000252321	Total Protein
rs72911393	17	0	76391005	T	C	0.000252385	Total Protein
rs1582101	10	0	61241081	T	C	0.000252532	Total Protein
rs116940352	8	0	21774886	A	G	0.000252779	Total Protein
rs17483466	2	0	111797458	G	A	0.000253053	Total Protein
rs1595578	2	0	119681538	G	T	0.000253062	Total Protein
rs56272910	11	0	43956996	T	A	0.000253284	Total Protein
rs7599	19	0	36038390	A	G	0.000253311	Total Protein
rs76950564	7	0	151024515	A	C	0.000253412	Total Protein
rs3733671	5	0	149439458	G	T	0.000253536	Total Protein
rs55977454	3	0	159197292	T	C	0.000253545	Total Protein
rs55892286	5	0	140886471	T	C	0.000253573	Total Protein
rs2041879	8	0	132613469	G	A	0.000253577	Total Protein
rs112656676	16	0	12086955	A	G	0.000253612	Total Protein
rs2055975	1	0	150618632	A	C	0.000253642	Total Protein
rs9277567	6	0	33057013	C	A	0.000252316	Total Protein
rs17001970	4	0	77370038	T	C	0.000252039	Total Protein
rs75484590	1	0	110201860	A	C	0.000251895	Total Protein
Affx-80232349	7	0	73657474	T	A	0.000251671	Total Protein
rs10876044	12	0	50906405	C	T	0.000250278	Total Protein
rs4787958	16	0	27417118	C	T	0.000250322	Total Protein
Affx-28154242	6	0	16512343	A	C	0.00025047	Total Protein
rs78804436	7	0	4997892	T	C	0.000250484	Total Protein
rs149230297	15	0	43888677	G	A	0.000250485	Total Protein
rs145965488	14	0	102689187	A	C	0.000250708	Total Protein
rs35402075	1	0	154392674	TA	T	0.000250769	Total Protein
rs72847007	17	0	67313885	T	C	0.000253671	Total Protein
rs12122699	1	0	92804589	G	A	0.000250783	Total Protein
rs12213793	6	0	240232	G	A	0.000250929	Total Protein
rs72830272	5	0	149247435	T	C	0.000251011	Total Protein
rs35287180	1	0	161687976	A	G	0.000251079	Total Protein
rs4648888	1	0	25286151	C	T	0.000251345	Total Protein
rs143688446	17	0	1637174	A	G	0.000251413	Total Protein
rs1027715	2	0	49416106	C	T	0.000251498	Total Protein
rs34719163	16	0	9162852	T	G	0.000251559	Total Protein
rs1188854	6	0	139196524	G	A	0.000250811	Total Protein
rs67405884	19	0	50229382	A	G	0.000253947	Total Protein
rs2231861	19	0	49259321	G	C	0.000254009	Total Protein
rs113894818	5	0	95236474	T	G	0.000254167	Total Protein
rs490010	6	0	106740458	A	G	0.00025617	Total Protein
rs12665338	6	0	31307222	C	T	0.000256283	Total Protein
rs12451211	17	0	1965542	G	A	0.0002564	Total Protein
rs56138756	3	0	27649948	G	A	0.000256541	Total Protein
rs10464104	5	0	180084031	C	T	0.000256645	Total Protein
rs4719613	7	0	20453875	C	T	0.000256734	Total Protein
rs66538651	15	0	66885467	T	G	0.000256806	Total Protein
rs116134275	6	0	31261571	C	T	0.000256089	Total Protein
rs115053979	3	0	197277720	C	T	0.000256856	Total Protein
rs62063108	17	0	8114551	T	C	0.000257127	Total Protein
rs117959785	13	0	45340156	G	A	0.000257299	Total Protein
rs7334917	13	0	98999998	A	G	0.000257329	Total Protein
rs6544048	2	0	37183792	C	T	0.000257494	Total Protein
rs116323328	2	0	35139451	C	T	0.000257553	Total Protein
rs17289915	4	0	104491078	G	C	0.000257892	Total Protein
rs72928038	6	0	90976768	A	G	0.000257965	Total Protein
Affx-52368556	6	0	31084935	A	AGCT	0.000257109	Total Protein
rs2516478	6	0	31498737	A	G	0.000310349	Total Protein
rs71417803	14	0	102964133	G	A	0.000256062	Total Protein
rs1291486	5	0	55421064	G	A	0.000255747	Total Protein
rs60476200	11	0	106105846	G	A	0.000254179	Total Protein
rs80333242	2	0	242832236	A	G	0.00025436	Total Protein
rs115397023	3	0	196222660	C	T	0.000254585	Total Protein
rs3805433	5	0	150435480	G	C	0.000254639	Total Protein
rs58426816	10	0	119206710	G	A	0.000254661	Total Protein
rs35716369	13	0	111680121	T	C	0.000254701	Total Protein
rs12519613	5	0	67625070	C	T	0.000254953	Total Protein
rs4926621	1	0	54642971	C	T	0.000255847	Total Protein
rs72781024	2	0	8424214	A	G	0.000255043	Total Protein
rs1560940	4	0	154378572	G	A	0.000255248	Total Protein
rs74463884	13	0	98149202	C	T	0.000255258	Total Protein
rs75380774	5	0	110822930	G	A	0.000255299	Total Protein
rs74438527	19	0	49744412	A	G	0.000255339	Total Protein
rs45454594	7	0	99042173	A	C	0.000255388	Total Protein
rs9462762	6	0	41975322	C	T	0.000255429	Total Protein
rs59360082	7	0	159043742	A	G	0.000255624	Total Protein
rs72706058	1	0	161818324	A	G	0.000255139	Total Protein
rs2484058	6	0	20053560	T	C	0.000236199	Total Protein
rs117022582	9	0	6328996	A	G	0.000310798	Total Protein
rs61033544	2	0	112278539	A	G	0.00031126	Total Protein
rs7200786	16	0	11177801	A	G	0.000487479	Total Protein
rs1256286	1	0	161652717	T	C	0.000490393	Total Protein
rs1926736	10	0	17891705	A	G	0.000491028	Total Protein
rs3909469	5	0	39424010	G	A	0.000493006	Total Protein
rs72554670	1	0	161647360	C	T	0.000493348	Total Protein
rs7772579	6	0	152042502	C	A	0.000494112	Total Protein
rs6454802	6	0	90814199	T	C	0.000495034	Total Protein
rs9922891	16	0	12040511	A	G	0.000495193	Total Protein
rs2395182	6	0	32413317	G	T	0.000496711	Total Protein
rs35519844	1	0	150317455	C	T	0.000499354	Total Protein
rs10144712	14	0	103234766	C	T	0.000500849	Total Protein
rs75482433	12	0	114721790	A	G	0.000502753	Total Protein
rs117698388	11	0	8424993	C	T	0.000503167	Total Protein
rs80172423	6	0	209033	A	G	0.000504437	Total Protein
rs11737560	4	0	120131644	T	C	0.000504482	Total Protein
rs10114717	9	0	86281745	A	G	0.000487362	Total Protein
rs16840559	2	0	204893825	C	T	0.00048652	Total Protein
rs9321572	6	0	137134513	G	A	0.00048643	Total Protein
rs73017292	2	0	172049344	A	C	0.000485921	Total Protein
rs2568206	2	0	85414016	C	A	0.000471185	Total Protein
rs3757247	6	0	90957463	T	C	0.000472342	Total Protein
rs1933437	13	0	28624294	G	A	0.000472566	Total Protein
rs196197	10	0	121527088	T	A	0.00047304	Total Protein
Affx-37072118	6	0	32629809	T	C	0.000477114	Total Protein
rs9542753	13	0	72399577	A	G	0.00047736	Total Protein
rs4795403	17	0	38085722	T	C	0.00047767	Total Protein
rs73058080	19	0	50119704	T	C	0.000504996	Total Protein
rs114000605	1	0	161674531	T	G	0.000477794	Total Protein
rs12421547	11	0	10672895	C	T	0.000478175	Total Protein
rs4794067	17	0	45808828	C	T	0.000478382	Total Protein
rs643434	9	0	136142355	A	G	0.000479595	Total Protein
rs147955878	6	0	32084337	A	T	0.000481774	Total Protein
rs17005689	3	0	69414157	A	G	0.000483477	Total Protein
rs17806045	17	0	7682605	T	C	0.000483844	Total Protein
rs7570009	2	0	98403683	T	C	0.000483915	Total Protein
rs55772024	6	0	44078830	A	G	0.000478019	Total Protein
rs73245721	4	0	26180575	T	C	0.000470117	Total Protein
rs117582734	20	0	62746210	T	C	0.000507309	Total Protein
rs2470718	8	0	95359077	C	A	0.000508773	Total Protein
rs6988325	8	0	10591801	A	T	0.000534335	Total Protein
Affx-52368598	6	0	31736973	AGACTC	A	0.000536137	Total Protein
rs55784804	17	0	7536460	T	G	0.000536208	Total Protein
rs7225344	17	0	16840498	G	A	0.00053721	Total Protein
rs7520172	1	0	110346355	A	G	0.000538903	Total Protein
rs3777175	5	0	95277555	G	A	0.00054115	Total Protein
rs10516487	4	0	102751076	A	G	0.000546773	Total Protein
rs4793014	17	0	41746847	T	C	0.00054703	Total Protein
rs62258127	3	0	58397102	A	G	0.000550292	Total Protein
rs62132803	19	0	49271583	T	C	0.000551257	Total Protein
rs571391	3	0	100963154	G	A	0.000553917	Total Protein
rs11204744	1	0	150902941	G	A	0.000559765	Total Protein
rs10069491	5	0	71804002	C	T	0.000561968	Total Protein
rs12463356	19	0	50217136	T	G	0.000564898	Total Protein
rs1491784	21	0	19481664	T	C	0.000566274	Total Protein
rs151252460	19	0	50154190	A	G	0.000533959	Total Protein
rs13379416	14	0	50982983	T	C	0.000533957	Total Protein
rs146644673	3	0	96625332	C	T	0.000532586	Total Protein
rs80340157	12	0	94730738	C	T	0.000532401	Total Protein
rs165316	1	0	91533297	G	A	0.000509923	Total Protein
rs2047656	15	0	70407916	T	C	0.0005123	Total Protein
rs59917700	17	0	47824937	T	C	0.000512399	Total Protein
rs12537	22	0	30423460	T	C	0.000515555	Total Protein
rs10190751	2	0	202006096	A	G	0.000517562	Total Protein
rs55663797	17	0	43544379	A	G	0.000519044	Total Protein
rs56278466	10	0	17875857	T	G	0.000524033	Total Protein
rs7789913	7	0	50352695	T	C	0.000508452	Total Protein
rs56383975	1	0	161403307	T	G	0.000524474	Total Protein
rs281385	19	0	49217261	A	G	0.000525284	Total Protein
rs6498021	16	0	27414378	T	G	0.000526117	Total Protein
rs983309	8	0	9177732	T	G	0.000526366	Total Protein
rs28929470	14	0	94847386	A	G	0.0005282	Total Protein
rs4681675	3	0	58284438	T	G	0.000528337	Total Protein
rs2072114	11	0	61605215	G	A	0.000530971	Total Protein
rs8069501	17	0	7394968	G	A	0.000530994	Total Protein
rs73370114	18	0	718874	A	G	0.000524699	Total Protein
rs4909945	11	0	10673739	T	C	0.000570458	Total Protein
rs2853232	8	0	103255945	G	A	0.000469014	Total Protein
rs78946096	3	0	132188163	G	A	0.000468173	Total Protein
rs80248266	5	0	54417835	T	C	0.000425886	Total Protein
rs61996162	14	0	105665478	T	C	0.000426299	Total Protein
rs56036787	8	0	22445038	T	C	0.0004265	Total Protein
rs115944227	1	0	161463936	G	A	0.000428248	Total Protein
rs290268	9	0	93552450	G	A	0.00042825	Total Protein
rs78942044	14	0	103339846	G	A	0.000428287	Total Protein
rs34762491	13	0	111072084	G	A	0.000429511	Total Protein
rs78327885	6	0	90872739	T	G	0.000431347	Total Protein
rs7996996	13	0	51369374	A	G	0.000432697	Total Protein
rs74984611	3	0	137669871	C	T	0.00043274	Total Protein
rs35104165	17	0	38062503	C	T	0.000432991	Total Protein
rs7774393	6	0	41946440	C	G	0.000433294	Total Protein
rs9301289	13	0	108987817	A	G	0.00043584	Total Protein
rs12450622	17	0	77900735	T	C	0.000436131	Total Protein
rs17580	14	0	94847262	A	T	0.000437013	Total Protein
rs3093024	6	0	167532793	A	G	0.000425257	Total Protein
rs9957100	18	0	55587779	C	A	0.000424517	Total Protein
rs79472099	20	0	62751035	T	C	0.000420165	Total Protein
rs61751937	9	0	113312231	C	G	0.000419889	Total Protein
rs2292642	17	0	76395430	C	T	0.000408332	Total Protein
rs77713358	7	0	2285945	T	G	0.000408397	Total Protein
rs56138958	19	0	35756735	T	C	0.000408833	Total Protein
rs7047907	9	0	86368660	G	A	0.000409831	Total Protein
rs115177145	6	0	32606097	G	A	0.000410033	Total Protein
rs1398680	3	0	23071749	C	T	0.000410123	Total Protein
rs62074057	17	0	45805811	G	A	0.000410358	Total Protein
rs2516647	6	0	30526845	T	G	0.000437895	Total Protein
rs3129859	6	0	32400939	C	G	0.000413123	Total Protein
rs55805858	1	0	161684413	T	C	0.000415389	Total Protein
rs1244162	10	0	8140441	T	C	0.00041556	Total Protein
rs61939384	12	0	120076735	T	C	0.00041742	Total Protein
rs144269935	7	0	73631177	G	C	0.00041756	Total Protein
rs78269692	19	0	13158277	C	T	0.00041831	Total Protein
rs16941702	17	0	45308742	T	C	0.000418838	Total Protein
rs6698806	1	0	161456186	G	T	0.000419355	Total Protein
rs34211110	12	0	24222335	A	G	0.000414625	Total Protein
rs10800309	1	0	161472158	A	G	0.000468987	Total Protein
rs2476842	6	0	566741	A	G	0.000438436	Total Protein
rs67771048	17	0	2094807	A	G	0.000439666	Total Protein
rs6416870	17	0	16874981	C	T	0.000454782	Total Protein
rs2290669	19	0	16495774	A	C	0.000456325	Total Protein
rs13315871	3	0	58381287	A	G	0.000458202	Total Protein
rs2305013	11	0	120340060	T	A	0.000458424	Total Protein
rs56396775	17	0	16838842	T	G	0.000458873	Total Protein
rs2844580	6	0	31333303	C	T	0.000459455	Total Protein
rs117946329	15	0	78295562	T	G	0.000459515	Total Protein
rs74907094	18	0	60886937	C	T	0.000461032	Total Protein
rs11602703	11	0	128286441	G	A	0.000461376	Total Protein
rs2901293	10	0	123212302	A	G	0.00046138	Total Protein
rs10865035	2	0	100835734	A	G	0.00046289	Total Protein
rs4648010	4	0	103462486	TG	T	0.000465289	Total Protein
rs1870071	19	0	16505106	C	T	0.000465841	Total Protein
rs483809	10	0	18227444	G	A	0.000466722	Total Protein
rs4692224	4	0	25973998	A	G	0.000467784	Total Protein
rs79471827	2	0	24595176	G	A	0.000454283	Total Protein
rs56010345	14	0	105049167	A	G	0.000452384	Total Protein
rs77280277	19	0	50253427	A	G	0.000451101	Total Protein
rs631408	8	0	61541273	C	T	0.000450708	Total Protein
rs6603977	1	0	92972660	G	A	0.000439889	Total Protein
rs56030857	7	0	50339829	A	C	0.000440838	Total Protein
rs62441235	6	0	139671136	T	C	0.000441197	Total Protein
rs216195	17	0	2203167	G	T	0.000441525	Total Protein
rs75693477	7	0	115331729	G	A	0.000442664	Total Protein
rs79936994	8	0	11770848	T	C	0.000443395	Total Protein
rs7334180	13	0	28615598	T	C	0.000443793	Total Protein
rs117091920	17	0	7689576	T	C	0.000439517	Total Protein
rs57035065	19	0	50003377	A	G	0.000443944	Total Protein
rs117870289	21	0	39983448	T	C	0.000446512	Total Protein
rs117435514	1	0	161610869	G	A	0.000446566	Total Protein
rs61785834	1	0	9180430	G	T	0.000447454	Total Protein
rs74836157	16	0	79498317	T	C	0.000447764	Total Protein
rs2068888	10	0	94839642	A	G	0.000447818	Total Protein
rs10517086	4	0	26085511	A	G	0.000449195	Total Protein
rs2307019	19	0	49244220	A	G	0.000449289	Total Protein
rs73034878	5	0	10585370	T	C	0.000444953	Total Protein
rs6468354	8	0	30314534	A	G	0.000408197	Total Protein
rs2085548	4	0	103397014	T	C	0.00057387	Total Protein
rs2278308	10	0	63778606	G	T	0.000576308	Total Protein
rs17272847	19	0	49979398	A	G	0.000898463	Total Protein
rs281377	19	0	49206603	T	C	0.00090267	Total Protein
rs4917014	7	0	50305863	G	T	0.000904085	Total Protein
rs1033180	6	0	383546	T	C	0.000912568	Total Protein
rs12040409	1	0	161678182	G	T	0.000932156	Total Protein
rs55706446	2	0	112239082	T	C	0.000940049	Total Protein
rs4309436	17	0	77907037	C	T	0.000940325	Total Protein
rs4900557	14	0	103252262	A	G	0.000943381	Total Protein
rs2498323	4	0	3451109	A	G	0.000973154	Total Protein
rs281380	19	0	49214470	C	T	0.000977899	Total Protein
rs56386991	2	0	112211072	T	C	0.000979756	Total Protein
rs74093831	14	0	106200003	A	C	0.000984842	Total Protein
rs28366266	6	0	32559753	C	T	0.000995338	Total Protein
rs73040387	19	0	35560968	A	G	0.0010193	Total Protein
rs10151805	14	0	105974781	C	T	0.0010231	Total Protein
rs7258363	19	0	50116241	G	T	0.000885127	Total Protein
rs10499197	6	0	138132516	G	T	0.00087773	Total Protein
rs10152591	15	0	70048157	C	A	0.000875485	Total Protein
rs75016991	17	0	67424508	A	C	0.000875222	Total Protein
rs3756772	6	0	116325142	T	C	0.000801752	Total Protein
rs12195797	6	0	224716	A	G	0.000803804	Total Protein
rs75743949	19	0	50123590	T	C	0.000806408	Total Protein
rs747559	4	0	103414175	G	A	0.000812278	Total Protein
rs157934	7	0	130585492	C	T	0.00081837	Total Protein
rs11126986	2	0	85440398	A	G	0.000828401	Total Protein
rs7731626	5	0	55444683	A	G	0.000830088	Total Protein
rs1047891	2	0	211540507	A	C	0.00102533	Total Protein
rs1408272	6	0	25842951	G	T	0.000836079	Total Protein
rs3777200	5	0	95234791	T	C	0.000842187	Total Protein
rs9910598	17	0	57979872	A	G	0.000844501	Total Protein
rs78951868	6	0	489202	T	C	0.000844566	Total Protein
rs28927679	11	0	247329	T	C	0.000844824	Total Protein
rs11078597	17	0	1618363	C	T	0.000851037	Total Protein
rs117837628	7	0	144149298	G	A	0.000851995	Total Protein
rs76652463	1	0	161741911	A	G	0.000861413	Total Protein
rs13390891	2	0	102111943	T	C	0.000839982	Total Protein
rs61446694	1	0	161450153	A	G	0.00079198	Total Protein
rs115282533	1	0	161653328	C	T	0.00102677	Total Protein
rs10141746	14	0	103237259	A	G	0.00105931	Total Protein
rs12121021	1	0	161655516	T	C	0.00160305	Total Protein
rs6668534	1	0	161671995	G	A	0.00164716	Total Protein
rs2280401	19	0	50000009	A	G	0.00166086	Total Protein
rs1260326	2	0	27730940	T	C	0.001686	Total Protein
rs79490353	13	0	28623048	C	T	0.00176749	Total Protein
rs114384494	1	0	161653554	T	C	0.00176954	Total Protein
rs112635299	14	0	94838142	T	G	0.00200251	Total Protein
rs116976127	18	0	50360462	T	G	0.00202687	Total Protein
rs77849807	4	0	26152727	G	A	0.00206795	Total Protein
rs111981233	19	0	50016479	G	T	0.0021318	Total Protein
rs4985726	17	0	16863638	G	C	0.00216771	Total Protein
rs57921261	7	0	8287463	T	G	0.00230462	Total Protein
rs56199187	1	0	161520931	T	C	0.00300381	Total Protein
rs34557412	17	0	16852187	G	A	0.00468277	Total Protein
rs28615594	14	0	96299252	G	A	0.000136706	Total Protein
rs11671010	19	0	35559474	C	T	0.00155696	Total Protein
rs9901675	17	0	7484812	A	G	0.00149731	Total Protein
rs9819371	3	0	141206800	T	C	0.00141803	Total Protein
Affx-5561447	1	0	161656631	A	G	0.00136014	Total Protein
rs922483	8	0	11351912	T	C	0.00106111	Total Protein
rs4265380	1	0	25293356	T	C	0.00107222	Total Protein
rs12874404	13	0	108993494	G	A	0.00107743	Total Protein
rs16844401	4	0	3449652	A	G	0.00107902	Total Protein
rs113436029	17	0	16860054	G	A	0.00109524	Total Protein
rs3751993	17	0	16833139	T	C	0.00110447	Total Protein
rs17342717	6	0	25821770	T	C	0.00114407	Total Protein
rs9901671	17	0	1978484	T	C	0.00103463	Total Protein
rs12778662	10	0	6149037	T	C	0.00117787	Total Protein
rs1340979	1	0	161677350	A	G	0.00118707	Total Protein
rs900400	3	0	156798775	C	T	0.00119895	Total Protein
rs12079477	1	0	161694857	A	G	0.00123606	Total Protein
rs73056079	19	0	50022939	C	T	0.00126496	Total Protein
rs12893481	14	0	103248954	T	C	0.00128526	Total Protein
rs174583	11	0	61609750	T	C	0.00133279	Total Protein
rs2126259	8	0	9185146	T	C	0.00134379	Total Protein
rs55707100	15	0	43820717	T	C	0.00117884	Total Protein
rs9273529	6	0	32628698	T	C	0.000574119	Total Protein
rs13115567	4	0	26163108	T	C	0.000790537	Total Protein
rs4690098	4	0	3447156	T	C	0.000787366	Total Protein
rs9495424	6	0	139630458	C	T	0.000632939	Total Protein
rs8077638	17	0	1640793	T	C	0.000633103	Total Protein
rs11779870	8	0	9211723	A	G	0.000635184	Total Protein
rs714827	14	0	103113552	G	A	0.000636461	Total Protein
rs727979	6	0	149593920	T	C	0.000639122	Total Protein
rs114617616	6	0	31303906	G	C	0.000642156	Total Protein
rs72731770	15	0	47565787	T	C	0.000643018	Total Protein
rs78553499	17	0	7478498	A	G	0.000650159	Total Protein
rs61801160	1	0	161673859	G	C	0.000653062	Total Protein
rs7726159	5	0	1282319	A	C	0.000654752	Total Protein
rs13337626	16	0	2125834	C	T	0.000655662	Total Protein
rs10157279	1	0	161399818	G	A	0.000657709	Total Protein
Affx-10164831	14	0	106369433	C	T	0.00066048	Total Protein
rs3804329	6	0	106686427	G	A	0.000665241	Total Protein
rs1063178	1	0	161721707	T	C	0.000667944	Total Protein
rs11589479	1	0	155033308	A	G	0.000631377	Total Protein
rs7658789	4	0	26167275	G	A	0.000628261	Total Protein
rs6259	17	0	7536527	A	G	0.000627052	Total Protein
rs62090014	17	0	1619815	C	T	0.000625025	Total Protein
rs549893	11	0	118959732	C	T	0.000576791	Total Protein
rs199734634	10	0	18087629	C	CTG	0.000577376	Total Protein
rs339969	15	0	60883281	C	A	0.000582215	Total Protein
rs80288216	12	0	112471716	C	T	0.000583888	Total Protein
rs113408695	17	0	67060872	C	T	0.000591688	Total Protein
rs4905179	14	0	94795492	G	A	0.000596834	Total Protein
rs10806425	6	0	90926612	A	C	0.000601411	Total Protein
rs2116096	8	0	10635887	T	G	0.000671419	Total Protein
rs11230633	11	0	60965461	C	T	0.000602458	Total Protein
rs11591829	10	0	115793646	T	C	0.000609945	Total Protein
rs10504730	8	0	82017372	A	G	0.000610013	Total Protein
rs9503029	6	0	238790	C	G	0.000612015	Total Protein
rs3128965	6	0	33055899	A	G	0.000612713	Total Protein
rs34950321	5	0	75964507	T	C	0.000613168	Total Protein
rs1264457	6	0	30458064	G	A	0.000623005	Total Protein
rs9953327	18	0	60726768	A	C	0.000623362	Total Protein
rs2309753	2	0	100775920	A	C	0.000603127	Total Protein
rs17036328	3	0	12390484	C	T	0.000788368	Total Protein
rs147203240	19	0	49967718	T	A	0.000671939	Total Protein
rs8071475	17	0	57973920	C	T	0.000672227	Total Protein
rs2546147	5	0	127552590	G	A	0.000739197	Total Protein
rs7612160	3	0	136272805	A	C	0.00074425	Total Protein
rs8904	14	0	35871217	A	G	0.000751652	Total Protein
rs13294683	9	0	82279767	T	C	0.000751731	Total Protein
rs12021510	1	0	161709211	G	A	0.000756989	Total Protein
rs113164413	15	0	78280257	A	G	0.000760821	Total Protein
rs76375876	19	0	50027635	T	C	0.000760898	Total Protein
rs7214091	17	0	16892841	C	T	0.000763057	Total Protein
rs3744274	17	0	1990959	C	A	0.000767035	Total Protein
rs17070750	18	0	60826467	G	A	0.000775628	Total Protein
rs8108243	19	0	50042829	T	C	0.000780315	Total Protein
rs3748034	4	0	3446091	T	G	0.000781105	Total Protein
rs837499	12	0	125077213	A	G	0.000782158	Total Protein
rs12881869	14	0	50923249	T	C	0.000785975	Total Protein
rs6859219	5	0	55438580	A	C	0.000786167	Total Protein
rs138622220	14	0	106185328	T	C	0.000738116	Total Protein
rs114976095	1	0	161650460	T	C	0.000736352	Total Protein
rs6542920	2	0	100845088	A	G	0.000734446	Total Protein
rs1801274	1	0	161479745	A	G	0.000723532	Total Protein
rs79989390	17	0	37962845	A	G	0.000673009	Total Protein
rs180515	17	0	58024275	G	A	0.00067432	Total Protein
rs7941030	11	0	122522375	C	T	0.000678942	Total Protein
rs4963756	12	0	24553387	A	G	0.000681338	Total Protein
rs115269983	2	0	112167931	C	T	0.000681427	Total Protein
rs13385731	2	0	33701890	C	T	0.000681779	Total Protein
Affx-35410767	1	0	161513406	G	T	0.000682132	Total Protein
rs35485240	15	0	70379533	C	A	0.000672003	Total Protein
rs115776071	19	0	49987053	T	C	0.00068884	Total Protein
rs174591	11	0	61617676	A	T	0.000693967	Total Protein
rs3087243	2	0	204738919	A	G	0.000694554	Total Protein
rs12121085	1	0	154355251	T	G	0.000694896	Total Protein
rs1292045	17	0	57947212	C	T	0.000706679	Total Protein
rs34436026	1	0	161519440	T	C	0.000714205	Total Protein
rs2227827	5	0	76019044	T	C	0.000718027	Total Protein
rs5001409	3	0	186735690	C	A	0.000721615	Total Protein
rs117605916	19	0	49965688	A	G	0.000689852	Total Protein
rs77754233	8	0	61751664	G	A	0.00040792	Total Protein
rs7676617	4	0	25969494	A	G	0.000406883	Total Protein
rs7255933	19	0	45766729	A	G	0.000406649	Total Protein
rs80156009	20	0	17643014	T	C	0.000333028	Total Protein
rs13236108	7	0	73521113	G	A	0.000333066	Total Protein
rs73163578	13	0	28099188	C	T	0.000333226	Total Protein
rs8070723	17	0	44081064	G	A	0.000333302	Total Protein
rs72785434	16	0	14342664	T	C	0.000333592	Total Protein
rs79568124	1	0	161502849	G	A	0.000333614	Total Protein
rs142187855	2	0	25709738	C	T	0.000334911	Total Protein
rs916888	17	0	44863133	C	T	0.000335155	Total Protein
rs11580794	1	0	164856772	G	A	0.000335302	Total Protein
rs194742	14	0	69287483	T	C	0.000335668	Total Protein
rs2942194	8	0	23423669	G	A	0.000336342	Total Protein
Affx-35818261	13	0	28649115	T	C	0.00033646	Total Protein
rs11655172	17	0	16760177	G	A	0.000337237	Total Protein
rs9521732	13	0	111033821	A	C	0.000337267	Total Protein
rs7812088	7	0	150919829	A	G	0.000337285	Total Protein
rs9521632	13	0	110832918	C	T	0.000332819	Total Protein
rs28732226	6	0	32427311	C	T	0.000332726	Total Protein
rs76320709	16	0	82136003	A	C	0.000332539	Total Protein
rs148129425	5	0	71740098	T	C	0.000332293	Total Protein
Affx-20090007	2	0	44066247	C	G	0.000329449	Total Protein
rs11738167	5	0	149135045	C	T	0.000329473	Total Protein
rs4711092	6	0	25684405	T	C	0.000329881	Total Protein
rs79655861	4	0	40179515	C	T	0.000330143	Total Protein
rs17200670	6	0	31477524	T	C	0.000330538	Total Protein
rs12820562	12	0	71116897	C	T	0.00033085	Total Protein
rs16955978	17	0	46448831	C	T	0.000330887	Total Protein
rs62123960	19	0	35535289	G	A	0.000337611	Total Protein
rs34648177	8	0	9161125	A	G	0.000330951	Total Protein
rs10791821	11	0	65368323	A	G	0.000331041	Total Protein
rs3733801	5	0	39376988	T	C	0.000331108	Total Protein
rs834235	1	0	150362154	C	T	0.000331201	Total Protein
rs685791	18	0	57167882	G	T	0.000331797	Total Protein
rs200311680	15	0	78317581	A	AAG	0.000331856	Total Protein
rs884483	15	0	70402309	C	T	0.000332172	Total Protein
rs4461115	17	0	45799578	C	T	0.000332274	Total Protein
rs6556376	5	0	158382797	A	C	0.000330999	Total Protein
rs1864311	18	0	57286766	T	C	0.000329404	Total Protein
rs3812594	9	0	139368953	A	G	0.000337641	Total Protein
rs118002574	11	0	131285135	T	C	0.000337688	Total Protein
rs61745160	8	0	9229639	G	A	0.000343857	Total Protein
rs143235698	10	0	17806504	G	A	0.00034472	Total Protein
rs17648797	1	0	150338002	G	C	0.0003449	Total Protein
rs11213826	11	0	111181730	A	G	0.000344977	Total Protein
rs117983270	11	0	61611710	C	T	0.000345042	Total Protein
rs1880297	7	0	1216013	T	C	0.00034536	Total Protein
rs71269007	9	0	139327599	GCGCCCACCCCTCCAGCCA	G	0.000345503	Total Protein
rs75236524	2	0	100774881	T	C	0.000345644	Total Protein
rs3130922	6	0	31461089	A	G	0.00034575	Total Protein
rs117987631	14	0	103313904	G	T	0.000345798	Total Protein
rs2856705	6	0	32670956	T	C	0.000345842	Total Protein
rs11232859	11	0	81490999	A	G	0.000345928	Total Protein
rs198460	11	0	61524974	A	G	0.000346309	Total Protein
rs11135327	5	0	164258767	T	C	0.000346446	Total Protein
rs79899583	6	0	95346584	T	C	0.00034686	Total Protein
rs60428566	14	0	95061126	T	C	0.00034364	Total Protein
rs4686837	3	0	186739677	A	G	0.000343625	Total Protein
rs73597575	16	0	67677001	T	C	0.000342876	Total Protein
rs4848367	2	0	111774638	C	T	0.000342529	Total Protein
rs9933456	16	0	51425192	A	G	0.000337698	Total Protein
rs41284830	13	0	50964413	T	C	0.000338348	Total Protein
rs72832204	2	0	105510412	G	A	0.000338599	Total Protein
rs10937927	4	0	3469443	G	A	0.000339126	Total Protein
rs2431012	12	0	96104461	A	G	0.000339284	Total Protein
rs202026525	19	0	49216688	G	A	0.000339617	Total Protein
rs28444870	18	0	60194893	T	G	0.000339978	Total Protein
rs73054110	19	0	49992462	T	C	0.000337672	Total Protein
rs55664644	2	0	219871806	G	A	0.000340152	Total Protein
rs117615688	17	0	43798308	A	G	0.000340326	Total Protein
rs10210490	2	0	111849913	C	T	0.000340997	Total Protein
rs17165207	7	0	130565697	C	G	0.000341327	Total Protein
rs17168069	7	0	14365432	T	C	0.000341575	Total Protein
rs116923987	11	0	111132212	T	C	0.00034166	Total Protein
rs9396557	6	0	15112321	C	T	0.000341863	Total Protein
rs56031211	13	0	110955270	A	G	0.000342335	Total Protein
rs7789908	7	0	150530196	T	G	0.000340204	Total Protein
rs4937362	11	0	128492739	T	C	0.000346895	Total Protein
rs7570219	2	0	42329329	A	G	0.000328487	Total Protein
rs112372528	10	0	94850226	T	C	0.000327772	Total Protein
Affx-52324238	10	0	18138488	A	AC	0.000315423	Total Protein
rs76822006	13	0	50922728	C	T	0.000315519	Total Protein
rs11221395	11	0	128490742	C	T	0.000315549	Total Protein
rs73987397	17	0	47943488	A	G	0.000315596	Total Protein
rs4622700	2	0	201793113	T	C	0.000315853	Total Protein
rs56048269	4	0	130453852	A	G	0.000316421	Total Protein
rs111814383	19	0	50243794	G	T	0.00031663	Total Protein
rs34958196	7	0	73043101	A	G	0.000316701	Total Protein
rs932768	13	0	72347501	C	T	0.000317341	Total Protein
rs80242952	1	0	146988414	T	C	0.000317606	Total Protein
rs4847221	1	0	93269824	T	C	0.000317657	Total Protein
rs2859493	5	0	39398942	A	G	0.000317803	Total Protein
rs72838944	6	0	1169434	T	C	0.000318087	Total Protein
rs11628318	14	0	103040087	T	A	0.000318129	Total Protein
rs732136	2	0	101740231	G	T	0.000318209	Total Protein
rs35987776	6	0	34641224	A	C	0.000315409	Total Protein
rs77177017	13	0	109008530	T	C	0.000314769	Total Protein
rs13229545	7	0	2537381	T	G	0.000314745	Total Protein
rs79775380	7	0	71978776	A	G	0.000314687	Total Protein
rs2853238	8	0	103288343	T	C	0.000311414	Total Protein
rs10783299	12	0	49390677	C	T	0.00031185	Total Protein
Affx-16091322	19	0	50161091	G	A	0.000311987	Total Protein
rs17138478	17	0	36073320	A	C	0.000312028	Total Protein
rs1046934	1	0	184023529	C	A	0.000312064	Total Protein
rs61803032	1	0	161602283	A	G	0.000312115	Total Protein
rs56324271	17	0	16764783	G	A	0.000312288	Total Protein
rs6847288	4	0	40193332	T	C	0.000318235	Total Protein
rs6494844	15	0	70391877	A	G	0.000312803	Total Protein
rs1401881	12	0	89526446	G	A	0.000313169	Total Protein
rs7204237	16	0	89106321	T	C	0.000313275	Total Protein
rs1456896	7	0	50304461	C	T	0.000313338	Total Protein
rs11221439	11	0	128567876	A	G	0.000313585	Total Protein
rs540713	6	0	160766321	C	T	0.000313666	Total Protein
rs11123811	2	0	100760172	T	C	0.000313706	Total Protein
rs10903331	8	0	10732547	C	G	0.000314213	Total Protein
rs11155000	6	0	139099401	C	T	0.000313144	Total Protein
rs76191222	7	0	107947172	C	A	0.000328083	Total Protein
rs61868803	11	0	1930201	C	T	0.000318317	Total Protein
rs1574525	17	0	1623675	G	A	0.000318667	Total Protein
rs11040585	11	0	1722246	G	A	0.000323252	Total Protein
rs28720738	4	0	3443993	G	C	0.000323993	Total Protein
rs34322	12	0	12879570	T	C	0.000324097	Total Protein
rs11078708	17	0	7720091	C	G	0.000324421	Total Protein
rs3135394	6	0	32408497	G	A	0.000324447	Total Protein
rs7656627	4	0	102724506	A	G	0.00032453	Total Protein
rs1956160	14	0	103284879	A	G	0.00032478	Total Protein
rs12543725	8	0	142247979	A	G	0.000325141	Total Protein
rs75629957	11	0	118904900	A	G	0.000325345	Total Protein
rs10138062	14	0	103218818	A	G	0.000325402	Total Protein
rs2131940	13	0	110956393	G	A	0.000326545	Total Protein
rs66555878	13	0	31051614	T	C	0.000326634	Total Protein
rs74733101	19	0	35638278	T	C	0.000327213	Total Protein
rs10059688	5	0	35893746	G	A	0.000327483	Total Protein
rs62532644	8	0	100192463	G	A	0.000327537	Total Protein
rs10486114	7	0	11294624	C	G	0.000323116	Total Protein
rs872456	11	0	61446983	A	C	0.000323075	Total Protein
Affx-15525878	19	0	10794630	G	T	0.000323046	Total Protein
rs17221458	5	0	66460390	A	G	0.000322766	Total Protein
rs423539	1	0	25310009	C	G	0.000318788	Total Protein
rs2738787	20	0	62328375	A	G	0.00031904	Total Protein
rs116791819	1	0	161747041	A	G	0.000319101	Total Protein
rs78437254	3	0	18351171	T	C	0.000319356	Total Protein
rs56132545	7	0	50252820	G	T	0.000319504	Total Protein
rs41270865	1	0	161723013	A	T	0.000319743	Total Protein
rs17283597	3	0	151978559	G	A	0.00031989	Total Protein
rs141170595	7	0	150690922	A	C	0.000318327	Total Protein
rs17103672	14	0	24885606	G	A	0.000319996	Total Protein
rs56094005	8	0	21769432	G	A	0.000320463	Total Protein
rs4872531	8	0	22529695	A	G	0.000320618	Total Protein
Affx-27978921	6	0	208360	C	G	0.000320815	Total Protein
rs12507099	4	0	79832706	G	C	0.000320877	Total Protein
rs9559800	13	0	111100184	T	C	0.000321468	Total Protein
rs4998986	18	0	57131733	A	G	0.000321643	Total Protein
rs72713805	1	0	161981984	G	A	0.000322716	Total Protein
rs3129886	6	0	32410576	T	C	0.000320248	Total Protein
rs1049281	6	0	31236567	T	C	0.000347173	Total Protein
rs75239609	12	0	24552189	T	C	0.000347401	Total Protein
rs118174079	17	0	7496839	A	G	0.000347765	Total Protein
rs7853989	9	0	136131592	C	G	0.000378514	Total Protein
rs4846565	1	0	219722104	A	G	0.0003794	Total Protein
rs7194426	16	0	89089214	G	A	0.000380091	Total Protein
rs9893198	17	0	16876483	A	G	0.000380195	Total Protein
rs145660434	12	0	114023210	C	A	0.000380892	Total Protein
rs751567	11	0	67258805	C	G	0.000381126	Total Protein
rs1799945	6	0	26091179	G	C	0.000381129	Total Protein
rs13208578	6	0	98572976	C	T	0.000381236	Total Protein
rs2298615	11	0	65352062	T	C	0.000381428	Total Protein
rs307826	5	0	180051003	C	T	0.000382124	Total Protein
rs35383320	13	0	50931943	A	G	0.000383366	Total Protein
rs4500751	16	0	15140211	T	C	0.000385584	Total Protein
rs35695082	16	0	30792389	C	T	0.000385716	Total Protein
rs11112347	12	0	105446831	C	T	0.000385728	Total Protein
rs118004435	6	0	135080608	T	C	0.000385914	Total Protein
rs77686224	14	0	103220830	C	A	0.000377979	Total Protein
rs117013749	10	0	53579511	A	G	0.000377902	Total Protein
rs55781203	1	0	110428249	G	A	0.000377748	Total Protein
rs76809758	6	0	7758245	T	C	0.000377176	Total Protein
rs9953900	18	0	57181281	C	T	0.000370701	Total Protein
rs11781760	8	0	27068152	T	C	0.00037155	Total Protein
rs4968210	17	0	7457352	A	G	0.000371908	Total Protein
rs10187034	2	0	111812617	T	C	0.000372345	Total Protein
rs3102947	2	0	8434185	G	C	0.00037284	Total Protein
rs1332491	6	0	131356655	C	T	0.000372952	Total Protein
rs1303	14	0	94844843	G	T	0.000374102	Total Protein
Affx-13919467	17	0	43417273	T	G	0.000386877	Total Protein
rs1049742	7	0	150554553	T	C	0.000374195	Total Protein
rs78419859	6	0	32637724	A	G	0.000374626	Total Protein
rs79509351	14	0	78530619	T	G	0.000374704	Total Protein
rs77768806	13	0	41004307	A	G	0.000375561	Total Protein
rs6903608	6	0	32428285	C	T	0.000375634	Total Protein
rs57967327	15	0	81279706	T	C	0.000376176	Total Protein
rs4846567	1	0	219750717	T	G	0.000376291	Total Protein
rs73055894	7	0	5416426	T	C	0.000376384	Total Protein
rs117556162	16	0	67680806	A	G	0.00037455	Total Protein
rs12145290	1	0	208037821	T	C	0.00037042	Total Protein
rs6862252	5	0	123983915	G	T	0.00038689	Total Protein
rs73153160	20	0	62675410	A	G	0.000388859	Total Protein
rs7104821	11	0	10096736	G	A	0.000398639	Total Protein
rs143813189	14	0	103342015	T	C	0.000399263	Total Protein
rs78415451	18	0	51251934	C	T	0.000399548	Total Protein
rs1877179	6	0	403604	G	A	0.00039965	Total Protein
rs16936907	8	0	71222765	T	C	0.000400472	Total Protein
rs13070993	3	0	12217797	T	C	0.000400671	Total Protein
rs2144038	14	0	23729188	C	T	0.000401912	Total Protein
rs10414207	19	0	50085086	T	C	0.000401947	Total Protein
rs169219	6	0	25957392	C	A	0.000402007	Total Protein
rs117163080	10	0	17845995	C	T	0.000402374	Total Protein
rs114694736	4	0	92113737	C	T	0.00040238	Total Protein
rs3804404	4	0	102161380	G	A	0.000403686	Total Protein
rs11236513	11	0	75450445	A	C	0.000404691	Total Protein
rs72553875	17	0	16852292	GT	G	0.000404691	Total Protein
rs360142	11	0	9786017	G	A	0.000404733	Total Protein
rs149469954	2	0	170088242	A	G	0.000398458	Total Protein
rs16952251	16	0	53483138	G	A	0.000398305	Total Protein
rs117662198	9	0	124198504	G	A	0.000397569	Total Protein
rs1260333	2	0	27748624	A	G	0.00039755	Total Protein
rs74599168	11	0	122599663	T	C	0.000389149	Total Protein
rs1360780	6	0	35607571	T	C	0.000390009	Total Protein
rs16973688	15	0	78273478	T	C	0.000390226	Total Protein
rs7481842	11	0	61639705	C	T	0.000390411	Total Protein
rs77089900	14	0	103286208	A	C	0.000391573	Total Protein
rs10993693	9	0	93557698	G	A	0.000391895	Total Protein
rs113337987	4	0	100532602	A	G	0.000392046	Total Protein
rs113772338	14	0	106195098	A	G	0.000388679	Total Protein
rs1499280	5	0	52096889	C	A	0.000392638	Total Protein
rs3811647	3	0	133484029	A	G	0.000394422	Total Protein
rs12314162	12	0	124826676	T	C	0.000394772	Total Protein
rs115233684	20	0	18225671	A	G	0.000395283	Total Protein
rs117445245	19	0	35791481	A	G	0.000395898	Total Protein
rs146883516	1	0	161487823	C	A	0.000395995	Total Protein
rs1808192	17	0	45794706	A	G	0.000396425	Total Protein
rs5988	6	0	6152137	G	C	0.000396549	Total Protein
rs7786120	7	0	150463875	C	T	0.000393477	Total Protein
rs1030625	2	0	85399296	T	C	0.000370212	Total Protein
rs72702771	14	0	103235727	G	A	0.000368962	Total Protein
rs73223554	12	0	124793049	T	C	0.00036889	Total Protein
rs1126513	6	0	33048467	T	G	0.000352408	Total Protein
rs72732986	15	0	52382477	G	T	0.000352757	Total Protein
rs599385	11	0	118974485	G	A	0.000352895	Total Protein
rs1888004	13	0	111019895	C	T	0.000353623	Total Protein
rs2720659	8	0	129060804	A	G	0.000353891	Total Protein
rs1625895	17	0	7578115	T	C	0.000354149	Total Protein
rs11245315	10	0	126297670	T	C	0.000354396	Total Protein
rs12150338	17	0	1634104	T	C	0.000354419	Total Protein
rs6762098	3	0	58468428	C	A	0.00035476	Total Protein
rs2608049	8	0	129078802	C	T	0.000354986	Total Protein
rs62451109	7	0	28447367	T	C	0.000355045	Total Protein
rs146030737	13	0	28626716	T	C	0.000355063	Total Protein
rs113358109	6	0	32371528	A	C	0.000355171	Total Protein
rs6427670	1	0	162329962	T	C	0.000355246	Total Protein
rs34819959	20	0	36262752	G	A	0.000355285	Total Protein
rs12348881	9	0	139911983	G	T	0.000352349	Total Protein
rs6803875	3	0	23163716	C	T	0.000352222	Total Protein
rs72708099	1	0	161908877	A	G	0.000351797	Total Protein
rs76501271	9	0	81256136	T	C	0.000351687	Total Protein
rs17758075	2	0	28145159	T	G	0.000347778	Total Protein
rs1554005	2	0	111598958	T	C	0.000348004	Total Protein
rs2943659	2	0	227125254	G	A	0.00034804	Total Protein
rs1062062	2	0	101627925	T	C	0.000348423	Total Protein
rs78110405	17	0	67348828	G	T	0.00034863	Total Protein
rs73609093	13	0	108916651	T	C	0.000348651	Total Protein
rs2250998	1	0	161959400	T	C	0.000348802	Total Protein
rs6805249	3	0	58247600	T	G	0.000355753	Total Protein
rs11892031	2	0	234565283	C	A	0.000348977	Total Protein
Affx-80223980	4	0	3446465	A	G	0.000349191	Total Protein
rs117024319	11	0	111195279	T	C	0.00034939	Total Protein
rs113909249	9	0	72699631	C	T	0.000350272	Total Protein
Affx-35292425	1	0	161751741	G	A	0.000350809	Total Protein
rs77360171	14	0	106267674	A	G	0.000351432	Total Protein
rs1893990	11	0	111202486	T	C	0.000351469	Total Protein
rs74758151	12	0	25409069	G	A	0.000351506	Total Protein
rs3739238	8	0	142222445	T	C	0.000349132	Total Protein
rs114602456	1	0	161648542	T	C	0.000356148	Total Protein
rs2524069	6	0	31244789	T	A	0.000356175	Total Protein
rs73157156	22	0	39003414	T	C	0.000356435	Total Protein
rs1787663	11	0	65294830	A	C	0.000364872	Total Protein
rs10492497	13	0	110831866	C	T	0.000365253	Total Protein
rs55811648	17	0	47768915	T	G	0.000365352	Total Protein
rs12142756	1	0	161481752	C	A	0.000365357	Total Protein
rs12213088	6	0	229318	G	A	0.000365482	Total Protein
rs12929950	16	0	2144894	A	G	0.000365554	Total Protein
rs79486354	14	0	106000848	G	T	0.000365781	Total Protein
rs118068040	17	0	57997375	G	C	0.00036479	Total Protein
rs3745902	19	0	55378008	T	C	0.000366192	Total Protein
rs10423391	19	0	1252451	C	T	0.000367043	Total Protein
rs12051726	17	0	16863308	C	T	0.000367428	Total Protein
rs140939168	3	0	112736411	T	C	0.000367444	Total Protein
rs4279078	3	0	12314846	A	G	0.000367455	Total Protein
rs34164770	3	0	171825047	A	G	0.000368557	Total Protein
rs187500955	11	0	63608204	T	C	0.00036864	Total Protein
rs77368551	5	0	68829459	T	C	0.000368861	Total Protein
rs10282707	7	0	17911038	T	C	0.000366806	Total Protein
rs117322070	17	0	7455610	T	C	0.00031123	Total Protein
rs34145453	5	0	127347013	G	A	0.000364727	Total Protein
rs4895168	5	0	120175032	C	T	0.000364121	Total Protein
rs73038384	19	0	35510304	T	C	0.000356798	Total Protein
rs56172143	17	0	16875025	T	C	0.000357179	Total Protein
rs73405471	6	0	32603374	T	C	0.000357381	Total Protein
rs9541042	13	0	67829885	A	C	0.000357926	Total Protein
rs6452453	5	0	71713199	G	A	0.000358356	Total Protein
rs72726278	1	0	91761857	T	C	0.000358396	Total Protein
rs17466257	15	0	77376183	A	C	0.000358514	Total Protein
rs80010790	17	0	5312892	G	A	0.000364727	Total Protein
rs56217607	17	0	7692656	T	C	0.000359101	Total Protein
rs34960704	9	0	116949977	A	G	0.000360242	Total Protein
rs7007248	8	0	103558965	C	T	0.000360551	Total Protein
rs67602344	19	0	4056207	A	C	0.000361287	Total Protein
rs147595191	22	0	50216725	C	T	0.000361398	Total Protein
rs11150171	16	0	79549933	C	T	0.000362574	Total Protein
rs11187157	10	0	94502244	C	T	0.000363067	Total Protein
rs111758446	7	0	2294994	A	C	0.000364069	Total Protein
rs34968422	20	0	45138155	T	C	0.000359361	Total Protein
Affx-80291614	2	0	27730169	CA	C	0.000236101	Total Protein
rs10490470	2	0	53995733	G	T	0.000236067	Total Protein
rs12883487	14	0	47859133	C	T	0.000235975	Total Protein
rs4850978	2	0	102066005	C	A	0.000191595	Total Protein
rs2343876	12	0	26446481	G	A	0.000191658	Total Protein
rs145034271	1	0	25747172	T	C	0.000191732	Total Protein
rs115323981	4	0	3762850	T	C	0.000191757	Total Protein
rs7617452	3	0	64613849	C	T	0.000191787	Total Protein
rs76689471	6	0	137265770	C	T	0.000191814	Total Protein
rs151219882	17	0	45377914	T	C	0.000191875	Total Protein
rs12666498	7	0	1771272	A	G	0.000191978	Total Protein
rs2524222	6	0	30511170	T	C	0.000191979	Total Protein
rs11764850	7	0	14483132	A	G	0.000191979	Total Protein
rs115050601	2	0	139597274	A	C	0.000192064	Total Protein
rs35242190	8	0	34885913	A	AC	0.000192081	Total Protein
rs35268985	5	0	158445402	C	T	0.000192093	Total Protein
rs77796173	4	0	18091806	T	C	0.000192094	Total Protein
rs75747230	18	0	72520920	T	C	0.00019211	Total Protein
rs2699436	4	0	3485052	C	T	0.000191552	Total Protein
rs9894818	17	0	16790617	T	C	0.000191521	Total Protein
rs10815971	9	0	893446	C	G	0.000191511	Total Protein
rs115901686	2	0	143899118	A	G	0.000191508	Total Protein
rs2523451	6	0	31369151	A	G	0.000190877	Total Protein
rs75095289	11	0	20089549	C	T	0.000190903	Total Protein
rs11057278	12	0	123821609	C	A	0.000190977	Total Protein
rs1916138	15	0	65176648	T	C	0.000190986	Total Protein
rs7310149	12	0	10621215	G	T	0.000191024	Total Protein
rs1899755	15	0	53102050	A	C	0.000191026	Total Protein
rs7102464	11	0	9879838	T	C	0.000191092	Total Protein
rs72843768	10	0	129254363	A	T	0.000192115	Total Protein
rs12537284	7	0	128717906	A	G	0.000191192	Total Protein
rs76958425	20	0	1602668	T	C	0.000191219	Total Protein
rs3748252	11	0	95519195	T	A	0.000191221	Total Protein
rs533086	19	0	16411841	A	G	0.000191238	Total Protein
rs182870195	11	0	61609434	A	C	0.000191295	Total Protein
rs118061523	18	0	74351008	A	G	0.000191369	Total Protein
rs76659565	11	0	1550417	T	C	0.000191416	Total Protein
rs62053965	16	0	72327495	G	T	0.000191437	Total Protein
rs362285	4	0	3258321	A	G	0.000191204	Total Protein
rs6904699	6	0	90803872	A	G	0.000190843	Total Protein
rs74934189	16	0	47097387	T	C	0.000192139	Total Protein
rs7108533	11	0	96205760	T	C	0.000192169	Total Protein
rs75389267	3	0	189261289	G	T	0.000192846	Total Protein
rs3781093	10	0	8101927	C	T	0.000192882	Total Protein
rs62512668	8	0	34776368	G	A	0.00019293	Total Protein
rs74485778	11	0	66884782	C	T	0.000192968	Total Protein
rs55832126	7	0	6520070	C	T	0.000193005	Total Protein
rs2857208	6	0	32743103	C	T	0.000193032	Total Protein
rs1265566	12	0	111716376	C	T	0.000193075	Total Protein
rs246578	5	0	71818834	G	C	0.000193131	Total Protein
rs115200482	2	0	112115213	C	T	0.000193215	Total Protein
rs78997001	7	0	7846829	C	G	0.000193239	Total Protein
rs6749633	2	0	111988016	A	G	0.000193249	Total Protein
rs10503733	8	0	23534018	T	G	0.000193259	Total Protein
rs10810393	9	0	15529905	A	C	0.000193266	Total Protein
rs9889107	16	0	28306987	A	G	0.000193275	Total Protein
rs9333568	2	0	96781257	G	C	0.000193297	Total Protein
rs1246281	9	0	86767663	G	A	0.000192815	Total Protein
rs17406570	1	0	204437571	C	G	0.000192796	Total Protein
rs9401098	6	0	119244433	C	T	0.000192748	Total Protein
rs12430024	13	0	109786519	G	A	0.000192598	Total Protein
rs6445975	3	0	58370177	G	T	0.000192187	Total Protein
rs9792	8	0	142205237	G	A	0.000192198	Total Protein
rs6712660	2	0	58807544	C	T	0.000192199	Total Protein
rs56852757	15	0	84208650	A	G	0.000192204	Total Protein
rs350898	19	0	4112478	A	G	0.000192234	Total Protein
rs76382823	6	0	137474760	T	C	0.000192288	Total Protein
rs62622820	16	0	11966916	A	G	0.000192317	Total Protein
rs4762753	12	0	20579969	T	G	0.000192154	Total Protein
rs62496949	8	0	6465796	C	T	0.000192327	Total Protein
rs684773	3	0	135956305	A	C	0.000192374	Total Protein
rs74406731	2	0	37160230	C	T	0.000192379	Total Protein
rs62379371	5	0	133439274	A	G	0.000192381	Total Protein
rs113915820	19	0	51353479	G	T	0.000192414	Total Protein
Affx-28475675	6	0	32429594	A	G	0.00019246	Total Protein
rs11655099	17	0	2056647	C	T	0.000192473	Total Protein
rs62429987	6	0	121867733	T	G	0.000192588	Total Protein
rs186435021	7	0	149529935	T	C	0.000192336	Total Protein
rs76862063	7	0	150449267	G	A	0.000193382	Total Protein
rs626785	1	0	149881900	G	A	0.000190804	Total Protein
rs79376968	12	0	26494448	C	T	0.00019078	Total Protein
rs7116968	11	0	122526069	T	C	0.000188559	Total Protein
rs74668586	13	0	86030217	A	G	0.00018857	Total Protein
rs72800469	2	0	26938567	A	G	0.000188605	Total Protein
rs2230918	1	0	153591508	T	C	0.000188631	Total Protein
rs7672128	4	0	27278507	C	G	0.000188632	Total Protein
rs72776098	10	0	6116254	A	G	0.000188633	Total Protein
rs4953592	2	0	48776217	G	A	0.000188661	Total Protein
rs6831256	4	0	3473139	G	A	0.000188713	Total Protein
rs2049588	12	0	125035814	A	G	0.000188869	Total Protein
rs9827131	3	0	80065597	A	G	0.000188879	Total Protein
rs35057576	5	0	57490467	T	C	0.000188927	Total Protein
rs75277344	17	0	37694226	A	G	0.000188968	Total Protein
rs73213242	12	0	93566806	A	G	0.000188976	Total Protein
rs17148321	7	0	125050245	C	T	0.000189035	Total Protein
rs76146746	2	0	85463762	A	G	0.00018907	Total Protein
rs2765768	13	0	50810171	G	A	0.000188559	Total Protein
rs74739367	8	0	129114714	T	C	0.000188475	Total Protein
rs2034126	17	0	77895915	G	A	0.000188409	Total Protein
rs2091626	4	0	3461900	T	G	0.000188322	Total Protein
rs117102963	7	0	144831010	G	A	0.0001876	Total Protein
rs12213948	6	0	25424256	G	A	0.000187643	Total Protein
rs12766514	10	0	63816673	A	G	0.000187759	Total Protein
rs11751508	6	0	164171588	T	C	0.000187763	Total Protein
rs11516130	9	0	140251648	C	T	0.000187778	Total Protein
rs800708	7	0	16043334	T	G	0.000187798	Total Protein
rs11857366	15	0	99263801	A	G	0.000187817	Total Protein
rs72976957	19	0	4028290	A	G	0.000189159	Total Protein
rs28399613	19	0	45317138	T	C	0.000187823	Total Protein
rs61745867	14	0	105457923	A	T	0.000187991	Total Protein
rs6967078	7	0	46896762	A	G	0.000188029	Total Protein
rs4902628	14	0	69133268	C	T	0.000188052	Total Protein
rs11602057	11	0	10164456	C	A	0.000188114	Total Protein
rs12980474	19	0	50424590	G	A	0.000188194	Total Protein
rs726739	20	0	12194424	G	T	0.000188293	Total Protein
rs16938541	9	0	21681671	G	A	0.000188314	Total Protein
rs7321870	13	0	100727590	C	T	0.00018798	Total Protein
rs740900	12	0	5441930	A	G	0.000190796	Total Protein
rs8049439	16	0	28837515	C	T	0.00018917	Total Protein
rs3820455	1	0	220291487	C	T	0.000189232	Total Protein
rs751931	1	0	149967911	G	A	0.000189972	Total Protein
rs112630472	14	0	95959399	C	T	0.00019	Total Protein
rs12424705	12	0	125024475	T	C	0.000190094	Total Protein
rs2278125	11	0	10650329	C	T	0.000190169	Total Protein
rs5745687	7	0	81359051	T	C	0.000190239	Total Protein
rs2137103	4	0	40181968	T	C	0.000190256	Total Protein
rs10490460	2	0	53837432	T	C	0.000190356	Total Protein
rs37242	5	0	76013931	G	A	0.000190493	Total Protein
rs4987719	18	0	60960310	T	C	0.000190505	Total Protein
rs117608348	14	0	105974186	A	G	0.000190532	Total Protein
rs9461755	6	0	32441046	A	G	0.000190573	Total Protein
rs77685693	12	0	24464027	C	A	0.000190708	Total Protein
rs12632656	3	0	33225991	G	A	0.000190744	Total Protein
rs9869047	3	0	69791738	A	G	0.000190761	Total Protein
rs117957356	12	0	13575292	G	A	0.000190766	Total Protein
rs4296566	3	0	151196660	C	T	0.000189956	Total Protein
rs1556124	13	0	110991189	G	A	0.000189904	Total Protein
rs72971616	19	0	987366	T	G	0.000189857	Total Protein
rs8176305	17	0	41201364	C	T	0.000189815	Total Protein
rs4982211	14	0	35259151	A	G	0.000189247	Total Protein
rs6069106	20	0	36821242	T	C	0.000189302	Total Protein
rs1003635	14	0	105649737	A	G	0.000189342	Total Protein
rs4716076	6	0	16508441	T	C	0.00018938	Total Protein
rs72948878	3	0	70626137	T	C	0.000189412	Total Protein
rs114435217	5	0	167284571	A	C	0.000189418	Total Protein
rs6836534	4	0	188230701	T	C	0.000189474	Total Protein
rs1806448	17	0	64526395	G	A	0.000189205	Total Protein
rs72692842	1	0	149992890	T	C	0.000189484	Total Protein
rs12215425	6	0	153396074	G	A	0.000189545	Total Protein
rs10096810	8	0	103545436	G	A	0.000189557	Total Protein
rs140154344	3	0	108288408	C	T	0.000189633	Total Protein
rs117275132	18	0	57365342	G	A	0.000189705	Total Protein
rs12039964	1	0	110348040	C	T	0.00018973	Total Protein
rs13240735	7	0	3021202	G	A	0.000189752	Total Protein
rs117761397	6	0	106745082	T	G	0.000189796	Total Protein
rs116503534	1	0	88225959	A	G	0.000189514	Total Protein
rs78349639	1	0	161733707	A	G	0.000187585	Total Protein
rs4672871	2	0	218945922	G	C	0.000193553	Total Protein
rs72845886	17	0	61666687	T	C	0.000193588	Total Protein
rs13066322	3	0	12269266	T	C	0.000197667	Total Protein
rs4793119	17	0	42624404	A	G	0.000197754	Total Protein
rs201720097	2	0	101643904	G	C	0.000197773	Total Protein
rs78257320	3	0	24541162	T	C	0.000197787	Total Protein
rs145662406	10	0	15256169	C	T	0.000197832	Total Protein
rs2335077	1	0	107573565	G	A	0.000197834	Total Protein
rs2651738	15	0	55133055	C	T	0.000197903	Total Protein
rs147817118	7	0	38424430	A	G	0.000197974	Total Protein
rs113333370	3	0	29490856	G	A	0.000197978	Total Protein
rs2407886	12	0	89620829	C	G	0.00019798	Total Protein
rs41478644	1	0	173141691	T	C	0.000198007	Total Protein
rs192624117	17	0	61853282	C	A	0.000198114	Total Protein
rs3759408	12	0	48173221	G	A	0.000198146	Total Protein
rs2048508	4	0	26079994	C	T	0.000198192	Total Protein
rs8043119	15	0	79061002	A	G	0.000198238	Total Protein
rs111403884	18	0	7635960	A	G	0.000197638	Total Protein
rs17728272	19	0	45240371	T	C	0.000197621	Total Protein
rs12173342	6	0	10122851	A	G	0.000197609	Total Protein
rs118111345	8	0	87381974	T	C	0.000197566	Total Protein
rs311465	1	0	25329722	C	G	0.000197	Total Protein
rs1230061	17	0	47742498	C	T	0.000197017	Total Protein
rs80189989	7	0	7044853	C	A	0.000197057	Total Protein
rs17395595	1	0	161344446	G	A	0.000197093	Total Protein
rs73029213	3	0	12501093	G	A	0.000197095	Total Protein
rs9530256	13	0	74475387	A	G	0.000197168	Total Protein
rs45551839	20	0	36794497	C	T	0.000197187	Total Protein
rs958663	18	0	60699088	T	C	0.000198265	Total Protein
rs9891006	17	0	7825574	G	T	0.000197283	Total Protein
rs1233276	2	0	190684782	G	A	0.0001973	Total Protein
rs33962440	4	0	38165567	CT	C	0.000197315	Total Protein
rs11654281	17	0	7457421	T	C	0.000197461	Total Protein
rs34186657	1	0	99419230	A	C	0.000197485	Total Protein
rs224029	10	0	64519299	T	C	0.00019752	Total Protein
rs17260920	6	0	1338973	T	G	0.000197537	Total Protein
rs78613072	4	0	94881850	A	G	0.000197549	Total Protein
rs3807840	7	0	8191582	C	T	0.000197284	Total Protein
rs3745318	19	0	16436262	T	C	0.00019699	Total Protein
rs114583980	1	0	214966744	T	C	0.00019827	Total Protein
rs17241319	5	0	81086933	C	T	0.000198307	Total Protein
rs34311155	2	0	25702055	T	G	0.000198995	Total Protein
rs79635241	2	0	32209991	C	T	0.000199026	Total Protein
rs12488369	3	0	20154059	C	A	0.000199029	Total Protein
rs28720269	11	0	61095296	C	T	0.000199044	Total Protein
rs61730952	12	0	133340971	T	C	0.000199084	Total Protein
rs7313354	12	0	68817323	G	A	0.000199093	Total Protein
rs61847464	10	0	22858349	A	C	0.000199118	Total Protein
rs12129724	1	0	155081089	A	G	0.000199141	Total Protein
rs16909974	9	0	98306920	G	A	0.000199207	Total Protein
rs12552228	9	0	27173693	T	C	0.000199313	Total Protein
rs73445029	13	0	28670217	T	C	0.000199358	Total Protein
rs59703644	22	0	19576053	T	C	0.000199501	Total Protein
rs11057553	12	0	124752080	T	C	0.000199569	Total Protein
rs75527194	8	0	61916247	T	C	0.000199642	Total Protein
rs1800499	11	0	113287694	T	C	0.000199734	Total Protein
rs117588440	14	0	94321132	T	C	0.000198971	Total Protein
rs2035383	4	0	40688736	T	C	0.000198856	Total Protein
rs78289553	4	0	26164048	A	G	0.000198792	Total Protein
rs477461	10	0	8120143	G	A	0.000198756	Total Protein
rs585678	13	0	99037870	C	T	0.000198346	Total Protein
rs10972539	9	0	35640294	T	C	0.000198351	Total Protein
rs115033742	2	0	48627054	C	T	0.000198361	Total Protein
rs4609711	13	0	61251640	G	T	0.000198381	Total Protein
rs41457949	17	0	46123983	A	G	0.00019842	Total Protein
rs6105791	20	0	17672583	G	T	0.000198435	Total Protein
rs73152892	7	0	130072923	A	G	0.000198536	Total Protein
rs17706497	5	0	147873769	A	G	0.000198293	Total Protein
rs381515	20	0	5786965	C	T	0.000198557	Total Protein
rs79810263	11	0	102212492	T	C	0.000198571	Total Protein
rs12153449	5	0	108086317	G	A	0.000198582	Total Protein
rs77596687	11	0	27019216	A	C	0.000198598	Total Protein
rs6888770	5	0	169740509	C	T	0.000198703	Total Protein
rs6488336	12	0	7631883	G	A	0.000198722	Total Protein
rs3741483	12	0	133349620	C	G	0.000198725	Total Protein
rs3129768	6	0	32595083	G	T	0.000198748	Total Protein
rs8327	17	0	43472507	G	A	0.00019857	Total Protein
rs11213	17	0	77906340	T	C	0.000193572	Total Protein
rs117086984	14	0	94416113	A	G	0.000196973	Total Protein
rs10466315	10	0	15247026	C	A	0.000196813	Total Protein
rs9646814	2	0	191006667	C	G	0.000194569	Total Protein
rs11903702	2	0	231520821	T	G	0.000194582	Total Protein
rs16827148	2	0	231222340	G	T	0.000194636	Total Protein
rs114297139	1	0	92830215	C	T	0.000194682	Total Protein
rs79763137	19	0	50237116	A	G	0.000194899	Total Protein
rs62483151	7	0	144227475	A	G	0.000194927	Total Protein
rs16844773	2	0	211534457	A	G	0.000194963	Total Protein
rs117461227	16	0	89062426	G	A	0.000194969	Total Protein
rs115179902	3	0	28574218	G	A	0.000195051	Total Protein
rs12890088	14	0	24873484	A	C	0.000195085	Total Protein
rs111340055	5	0	148346221	T	C	0.000195096	Total Protein
rs74753874	15	0	69955997	C	T	0.000195104	Total Protein
rs9972231	14	0	105615648	T	C	0.000195148	Total Protein
rs7124681	11	0	47529947	A	C	0.000195209	Total Protein
rs6499188	16	0	68674788	G	A	0.000195234	Total Protein
rs56189365	6	0	138966514	A	G	0.000194514	Total Protein
rs116526835	5	0	54053955	G	T	0.000194482	Total Protein
Affx-80247406	12	0	133365608	T	C	0.000194462	Total Protein
rs141361209	2	0	27741665	A	G	0.000194434	Total Protein
rs77306897	10	0	60601896	T	C	0.000193595	Total Protein
rs73245752	4	0	26289512	G	A	0.000193597	Total Protein
rs114447447	2	0	15400663	A	G	0.000193623	Total Protein
rs114711393	3	0	98769118	T	C	0.000193667	Total Protein
rs117143230	15	0	44088405	T	G	0.000193715	Total Protein
rs3177243	22	0	24179922	C	G	0.00019378	Total Protein
rs34974290	17	0	73888354	A	G	0.000193782	Total Protein
rs72911133	2	0	174772660	A	G	0.000195303	Total Protein
rs182158522	5	0	35901831	A	G	0.000193844	Total Protein
rs442177	4	0	88030261	G	T	0.000194056	Total Protein
rs4822488	22	0	24807343	T	G	0.00019407	Total Protein
rs76225340	8	0	3654985	T	G	0.00019408	Total Protein
rs10808565	8	0	129007412	T	C	0.000194091	Total Protein
rs2844805	6	0	29940679	A	G	0.00019426	Total Protein
rs8009551	14	0	35132687	G	T	0.000194274	Total Protein
rs28620857	15	0	37128931	A	G	0.00019439	Total Protein
rs1518057	2	0	123490744	G	A	0.000193849	Total Protein
rs143539117	2	0	85858064	G	A	0.000196894	Total Protein
rs17039577	2	0	50189738	C	T	0.000195317	Total Protein
rs4865179	4	0	57953462	C	T	0.000195464	Total Protein
rs114035309	2	0	158645933	A	G	0.000196174	Total Protein
rs8034658	15	0	79165441	T	G	0.000196268	Total Protein
rs17330963	2	0	231190446	C	T	0.000196332	Total Protein
rs35322813	15	0	69936117	C	A	0.000196392	Total Protein
rs4015591	7	0	89287056	T	C	0.000196412	Total Protein
rs17468013	13	0	109076461	T	C	0.000196419	Total Protein
rs13388394	2	0	33764176	G	A	0.000196486	Total Protein
rs2946401	4	0	23918514	A	G	0.00019649	Total Protein
rs4919029	10	0	98274045	G	A	0.000196524	Total Protein
rs4781160	16	0	11987390	G	A	0.000196559	Total Protein
rs40487	5	0	127662545	G	A	0.000196609	Total Protein
rs35644428	5	0	54822325	C	T	0.000196624	Total Protein
rs16956950	17	0	7690713	C	G	0.000196648	Total Protein
rs11629490	15	0	41880342	A	G	0.00019671	Total Protein
rs12718324	7	0	49151296	T	C	0.000196726	Total Protein
rs78100868	18	0	27920540	C	A	0.000196151	Total Protein
rs74360543	4	0	24644261	T	C	0.000196134	Total Protein
rs10135821	14	0	97199889	A	G	0.000196117	Total Protein
rs7944695	11	0	111227852	C	A	0.000196094	Total Protein
rs74599751	4	0	26175952	T	C	0.000195537	Total Protein
rs33949241	17	0	25636449	T	C	0.000195549	Total Protein
rs35041498	2	0	85276060	T	C	0.000195674	Total Protein
rs35173014	6	0	34833044	T	C	0.000195731	Total Protein
rs1276584	6	0	112810278	G	A	0.000195776	Total Protein
rs2807835	1	0	220971048	T	G	0.000195783	Total Protein
rs1436310	6	0	25969958	C	G	0.00019585	Total Protein
rs34468732	14	0	103413534	C	T	0.000195355	Total Protein
rs116021634	11	0	64683532	T	C	0.000195873	Total Protein
rs4987358	1	0	169665551	T	G	0.000195946	Total Protein
rs72696669	9	0	8564395	C	T	0.000195958	Total Protein
rs75386421	2	0	111916436	T	G	0.000195973	Total Protein
rs138894985	20	0	36989410	G	A	0.000195996	Total Protein
rs767285	3	0	69402086	G	A	0.000196053	Total Protein
rs9907308	17	0	16892265	A	G	0.000196058	Total Protein
rs209424	9	0	93548051	A	C	0.000196067	Total Protein
rs12093822	1	0	161976473	A	G	0.000195922	Total Protein
rs221798	7	0	100287495	C	G	0.000187538	Total Protein
rs76210684	4	0	184046377	G	A	0.000187499	Total Protein
rs79374973	11	0	116005242	G	A	0.000187481	Total Protein
rs77158233	10	0	17742413	G	A	0.000180789	Total Protein
rs2948019	2	0	112501103	T	C	0.000180805	Total Protein
rs78061260	14	0	102990467	A	C	0.000180813	Total Protein
rs10220834	15	0	81228025	C	T	0.000180839	Total Protein
rs12781869	10	0	60650592	A	G	0.000180848	Total Protein
rs76471718	6	0	152110354	T	G	0.000180867	Total Protein
rs6565174	16	0	30111904	A	C	0.000180879	Total Protein
rs34395441	16	0	28508892	A	G	0.000180897	Total Protein
rs141308595	15	0	89424870	T	G	0.000180899	Total Protein
rs116444909	5	0	122082273	C	T	0.000181023	Total Protein
rs80092386	7	0	7043230	A	G	0.000181045	Total Protein
rs60290266	3	0	12348835	A	G	0.000181088	Total Protein
rs76474422	19	0	34038253	T	C	0.000181132	Total Protein
rs150749488	17	0	67108398	T	C	0.000181152	Total Protein
rs77844074	1	0	241072050	C	G	0.000181191	Total Protein
rs114588353	1	0	220048021	C	T	0.000180775	Total Protein
rs74432865	9	0	88684633	T	C	0.000180667	Total Protein
rs13147359	4	0	123597171	C	T	0.000180652	Total Protein
rs45509898	11	0	115308720	T	C	0.000180652	Total Protein
rs7924784	11	0	114631158	C	T	0.000180297	Total Protein
rs2930796	10	0	126485684	G	A	0.000180325	Total Protein
rs2687956	4	0	39457430	T	C	0.000180332	Total Protein
rs11615434	12	0	9235045	G	A	0.000180345	Total Protein
rs117739175	6	0	107158268	A	G	0.000180387	Total Protein
rs114506037	4	0	47204125	T	C	0.000180432	Total Protein
rs12243296	10	0	114344288	G	A	0.000180446	Total Protein
rs10876934	12	0	57236935	T	C	0.000181195	Total Protein
rs13329905	16	0	88095095	C	T	0.000180451	Total Protein
rs199680732	19	0	4891443	A	G	0.000180484	Total Protein
rs80248311	7	0	50218523	C	T	0.000180507	Total Protein
rs9271414	6	0	32587782	C	T	0.000180518	Total Protein
rs117995343	8	0	101659581	G	A	0.000180521	Total Protein
rs142718547	3	0	58111467	G	C	0.000180539	Total Protein
rs114366286	17	0	64347381	G	A	0.000180552	Total Protein
Affx-80257439	17	0	58503698	A	G	0.00018057	Total Protein
rs77256534	3	0	58209096	T	C	0.000180455	Total Protein
rs74604097	19	0	19499549	G	C	0.000180264	Total Protein
rs11878692	19	0	1185924	G	A	0.000181321	Total Protein
rs62254559	3	0	54971224	G	A	0.000181382	Total Protein
rs16976793	15	0	56484304	T	C	0.000181766	Total Protein
rs11851414	14	0	69259502	C	T	0.000181789	Total Protein
rs4897493	6	0	131394493	C	T	0.00018181	Total Protein
rs2229357	12	0	57843711	A	G	0.000181839	Total Protein
rs73142478	4	0	40697883	G	A	0.00018192	Total Protein
rs11688011	2	0	173216405	T	C	0.000181958	Total Protein
rs139725230	17	0	6683599	T	C	0.000181974	Total Protein
rs115358364	5	0	127571229	A	C	0.000181977	Total Protein
rs10511934	9	0	36856268	T	C	0.000182002	Total Protein
rs45615536	11	0	111164724	T	G	0.000182096	Total Protein
rs12155260	7	0	6398705	C	G	0.000182199	Total Protein
rs6581814	12	0	68748875	A	G	0.00018224	Total Protein
rs2972169	8	0	1661092	G	A	0.000182278	Total Protein
rs2179634	1	0	208063067	A	G	0.000182283	Total Protein
rs2254049	19	0	4883932	C	T	0.000182287	Total Protein
rs115337098	3	0	110915444	C	T	0.000181753	Total Protein
rs2107547	17	0	56432743	T	C	0.000181745	Total Protein
rs112194121	6	0	90948142	T	C	0.000181689	Total Protein
rs2277547	15	0	79082431	G	A	0.00018166	Total Protein
rs9438883	1	0	25322839	G	A	0.000181433	Total Protein
rs2075710	19	0	1106845	T	C	0.000181451	Total Protein
rs16842483	4	0	8535713	A	G	0.000181454	Total Protein
rs73913415	20	0	46309926	A	G	0.000181467	Total Protein
rs80318513	5	0	133263309	T	C	0.000181503	Total Protein
rs3764736	20	0	62668813	A	G	0.000181519	Total Protein
rs16878842	6	0	16703739	G	A	0.000181531	Total Protein
rs274008	7	0	137647171	T	C	0.000181346	Total Protein
rs74524723	2	0	203970578	G	A	0.000181599	Total Protein
rs4761628	12	0	94934702	G	A	0.000181602	Total Protein
rs77264509	11	0	10396840	G	A	0.000181605	Total Protein
rs6510386	19	0	33953743	G	A	0.00018162	Total Protein
rs52822694	16	0	27457366	A	G	0.000181628	Total Protein
rs78482209	4	0	40195757	C	T	0.000181634	Total Protein
rs79477481	7	0	67543208	T	C	0.000181646	Total Protein
rs114464628	5	0	148533724	A	G	0.000181649	Total Protein
rs7565301	2	0	60723266	A	G	0.000181601	Total Protein
rs72651589	1	0	27394308	A	G	0.000182305	Total Protein
rs10952447	7	0	140819553	G	A	0.000180225	Total Protein
rs78276508	11	0	129175891	A	C	0.000180126	Total Protein
rs12948609	17	0	16567493	A	G	0.000178521	Total Protein
rs62504165	7	0	150300876	T	C	0.000178568	Total Protein
rs6570354	6	0	139868379	T	C	0.000178578	Total Protein
rs77387599	7	0	24878539	T	G	0.000178611	Total Protein
rs73045282	19	0	41833233	A	G	0.000178621	Total Protein
rs17660195	15	0	94565698	G	A	0.000178642	Total Protein
rs17189280	6	0	30656382	C	A	0.000178648	Total Protein
rs60386960	13	0	94988443	G	T	0.000178658	Total Protein
rs78453117	2	0	195251729	T	C	0.000178668	Total Protein
rs34073388	10	0	94885878	C	T	0.000178732	Total Protein
rs17732729	2	0	190916072	T	G	0.000178803	Total Protein
rs35377600	6	0	31632899	T	C	0.000178809	Total Protein
rs76362746	12	0	95953645	G	A	0.000178844	Total Protein
rs12820454	12	0	80527384	G	T	0.000178853	Total Protein
rs149648990	19	0	36054287	G	A	0.000178929	Total Protein
rs883541	17	0	66449122	G	A	0.000178502	Total Protein
rs62040200	16	0	83648243	C	T	0.000178438	Total Protein
rs16908611	8	0	82019143	C	T	0.000178404	Total Protein
rs3731696	2	0	203431804	G	A	0.000178361	Total Protein
rs17801147	7	0	2570818	G	A	0.000178144	Total Protein
rs186295	19	0	6833777	A	G	0.000178144	Total Protein
rs11685178	2	0	33363359	G	A	0.000178148	Total Protein
rs2829595	21	0	26543430	C	T	0.000178151	Total Protein
rs73521075	8	0	14890729	A	G	0.000178193	Total Protein
rs11054918	12	0	12608050	T	C	0.000178206	Total Protein
rs72805229	16	0	51914444	T	C	0.000178209	Total Protein
rs4379308	6	0	144301219	G	T	0.000178937	Total Protein
rs79155573	17	0	7689280	C	A	0.00017822	Total Protein
rs117253786	12	0	7265709	T	C	0.000178252	Total Protein
rs1689800	1	0	182168885	G	A	0.000178298	Total Protein
rs35896524	12	0	49582657	A	G	0.00017831	Total Protein
rs57398315	19	0	13900981	A	G	0.000178316	Total Protein
rs11156732	14	0	32714300	C	A	0.000178345	Total Protein
rs2395030	6	0	31431874	T	G	0.000178355	Total Protein
rs17486642	6	0	139835475	G	A	0.000178356	Total Protein
rs140133774	17	0	25630629	G	A	0.000178245	Total Protein
rs117124322	11	0	1485503	T	C	0.000180217	Total Protein
rs28611189	8	0	42520334	C	T	0.000178994	Total Protein
rs55965338	5	0	148216861	G	A	0.000179057	Total Protein
rs10996604	10	0	67465948	C	T	0.000179684	Total Protein
rs1935429	6	0	22511958	A	G	0.000179689	Total Protein
rs114140734	6	0	137141771	C	T	0.00017972	Total Protein
rs4711269	6	0	31354819	T	C	0.000179733	Total Protein
rs111910184	7	0	19397949	C	T	0.000179754	Total Protein
rs1057119	14	0	23746269	G	C	0.000179768	Total Protein
rs76179237	10	0	25529486	C	T	0.000179798	Total Protein
rs2245090	17	0	5528764	C	G	0.000179801	Total Protein
rs2157849	19	0	19265578	A	G	0.000179805	Total Protein
rs61807021	1	0	169377123	G	T	0.000179842	Total Protein
Affx-11541026	15	0	40595474	C	A	0.000179966	Total Protein
rs78235771	19	0	45797992	C	A	0.000180047	Total Protein
rs1557112	10	0	6263912	C	T	0.000180048	Total Protein
rs12931550	16	0	53222200	G	A	0.000180096	Total Protein
rs72762743	5	0	73801466	A	G	0.000180103	Total Protein
rs11691111	2	0	61183657	G	A	0.000179674	Total Protein
rs9273363	6	0	32626272	A	C	0.000179655	Total Protein
rs112772709	3	0	29666340	G	T	0.000179636	Total Protein
rs765377	13	0	78377834	T	C	0.000179584	Total Protein
rs3127573	6	0	160681393	G	A	0.000179064	Total Protein
rs76476983	19	0	6804117	C	T	0.000179117	Total Protein
rs9275224	6	0	32659878	G	A	0.000179151	Total Protein
rs79754215	11	0	95423379	A	C	0.000179156	Total Protein
rs4409785	11	0	95311422	C	T	0.00017919	Total Protein
rs12433867	14	0	93065083	G	A	0.000179198	Total Protein
rs527828	11	0	106251478	A	G	0.000179216	Total Protein
rs140141744	2	0	112217228	T	C	0.000179022	Total Protein
rs78419472	7	0	80333822	G	A	0.000179219	Total Protein
rs309406	4	0	123618707	G	A	0.00017945	Total Protein
rs76386419	13	0	28466409	A	C	0.000179457	Total Protein
rs7254457	19	0	35575164	T	C	0.00017946	Total Protein
rs4741012	9	0	10148146	G	T	0.000179471	Total Protein
rs75772577	6	0	23193131	C	T	0.000179513	Total Protein
rs9536430	13	0	54060972	C	T	0.000179513	Total Protein
rs520112	1	0	110368353	G	T	0.000179543	Total Protein
rs731839	19	0	33899065	G	A	0.000179342	Total Protein
rs117511445	21	0	41610987	C	T	0.000182332	Total Protein
rs3824107	8	0	30353412	A	G	0.000182349	Total Protein
rs6761276	2	0	113832312	T	C	0.00018237	Total Protein
rs17712208	1	0	214150445	A	T	0.000185519	Total Protein
rs78493756	4	0	17951032	C	T	0.000185532	Total Protein
rs73016277	11	0	122578919	A	C	0.000185538	Total Protein
rs35177343	21	0	37367767	T	C	0.000185555	Total Protein
rs78102977	2	0	85430393	G	A	0.000185578	Total Protein
rs7741738	6	0	6684448	G	A	0.000185597	Total Protein
rs78508422	17	0	8042097	A	G	0.000185786	Total Protein
rs4680	22	0	19951271	G	A	0.000185841	Total Protein
rs11880140	19	0	7538117	A	G	0.000185858	Total Protein
rs11631897	15	0	37131292	C	A	0.000185859	Total Protein
rs78115233	6	0	17050932	A	G	0.000185884	Total Protein
rs35321960	16	0	88360486	A	G	0.000185941	Total Protein
rs17062654	18	0	60876016	C	T	0.000185949	Total Protein
rs9892297	17	0	7446027	G	A	0.000186008	Total Protein
rs6597113	6	0	565857	C	T	0.000186092	Total Protein
rs270417	6	0	7729614	C	T	0.000185508	Total Protein
rs2368998	14	0	104541763	G	A	0.000185406	Total Protein
rs11615312	12	0	79940192	G	A	0.000185371	Total Protein
rs117455185	17	0	1594411	G	C	0.000185368	Total Protein
rs77426051	3	0	151987623	G	A	0.000185039	Total Protein
rs17436816	1	0	6204161	A	G	0.000185062	Total Protein
rs55743104	11	0	104814538	G	A	0.000185069	Total Protein
rs78011174	15	0	99628753	A	G	0.000185093	Total Protein
rs35587262	2	0	151260997	A	G	0.000185131	Total Protein
rs12950509	17	0	16891946	G	C	0.000185142	Total Protein
rs953160	7	0	54137188	C	T	0.000185153	Total Protein
rs74743519	17	0	71764329	G	A	0.000186219	Total Protein
rs76987532	11	0	69295887	T	C	0.000185157	Total Protein
rs80055006	17	0	53044117	A	G	0.000185177	Total Protein
rs9368737	6	0	32658429	C	T	0.000185179	Total Protein
rs1511949	15	0	57781038	C	A	0.000185187	Total Protein
rs13190930	6	0	19006713	C	T	0.000185188	Total Protein
rs3072826	17	0	66452641	G	GGAAA	0.000185198	Total Protein
rs148682883	1	0	154408560	T	C	0.000185248	Total Protein
rs78854416	15	0	69933250	A	G	0.00018525	Total Protein
rs72831803	6	0	17026277	A	G	0.000185167	Total Protein
rs2871401	9	0	74257162	C	A	0.000184995	Total Protein
rs61910452	11	0	122484722	T	C	0.000186221	Total Protein
rs17061642	8	0	46950898	T	C	0.00018634	Total Protein
rs6711837	2	0	1782181	T	C	0.000186777	Total Protein
rs34058374	7	0	18008582	G	A	0.000186818	Total Protein
rs6830804	4	0	25916382	T	C	0.000186885	Total Protein
rs12750393	1	0	161262428	T	C	0.000186898	Total Protein
rs6935432	6	0	148895648	C	T	0.000186929	Total Protein
rs72729045	9	0	93610200	A	G	0.000186999	Total Protein
rs12195309	6	0	137061563	A	G	0.000187006	Total Protein
rs116981345	16	0	89164307	T	C	0.000187007	Total Protein
rs116899303	16	0	67390398	G	A	0.00018701	Total Protein
rs17479090	11	0	12241397	C	T	0.000187163	Total Protein
rs77445263	7	0	87446929	T	C	0.000187172	Total Protein
rs142956798	12	0	129559175	A	G	0.000187173	Total Protein
rs4705107	5	0	149458419	T	C	0.000187237	Total Protein
rs9470391	6	0	36745427	A	G	0.00018738	Total Protein
rs6925255	6	0	80466124	A	G	0.000187437	Total Protein
rs72722420	1	0	92883569	G	T	0.000186757	Total Protein
rs11682011	2	0	28304061	A	G	0.000186734	Total Protein
rs17397864	5	0	39527943	C	A	0.000186725	Total Protein
rs72815053	6	0	6140320	C	A	0.000186722	Total Protein
rs61827096	1	0	218055182	C	T	0.000186375	Total Protein
rs11199512	10	0	122481088	T	C	0.0001864	Total Protein
rs7999606	13	0	45094001	G	A	0.000186412	Total Protein
rs759814	5	0	149184905	T	G	0.000186428	Total Protein
rs13069326	3	0	136152562	G	A	0.000186439	Total Protein
rs72978207	11	0	102182051	A	G	0.000186538	Total Protein
rs118040378	7	0	2294607	T	C	0.000186561	Total Protein
rs35657806	3	0	97461458	C	T	0.000186259	Total Protein
rs73008888	6	0	144625124	A	G	0.000186563	Total Protein
rs34203644	11	0	118898370	A	T	0.000186635	Total Protein
rs13339422	16	0	88356707	A	G	0.000186635	Total Protein
rs77317551	7	0	2838032	A	G	0.000186637	Total Protein
rs7801817	7	0	2393947	T	G	0.000186662	Total Protein
rs907611	11	0	1874072	A	G	0.000186669	Total Protein
rs11622475	14	0	104509076	T	C	0.000186688	Total Protein
rs2076847	17	0	77829077	A	G	0.000186701	Total Protein
rs111960280	7	0	89121745	C	G	0.000186617	Total Protein
rs489605	19	0	5410160	G	A	0.000184969	Total Protein
rs4236290	7	0	17363568	C	T	0.000184962	Total Protein
rs28732208	6	0	32385119	T	C	0.000184934	Total Protein
rs117685751	10	0	6315225	C	T	0.000183125	Total Protein
rs45459100	9	0	139368681	A	G	0.000183131	Total Protein
rs540652	2	0	169707428	T	C	0.000183192	Total Protein
rs17041869	2	0	111896243	G	A	0.000183294	Total Protein
rs117593084	17	0	77897479	C	T	0.000183294	Total Protein
rs111882157	17	0	16902304	T	C	0.000183317	Total Protein
rs876383	15	0	74333413	A	G	0.000183348	Total Protein
rs17630640	6	0	164107529	G	A	0.000183352	Total Protein
rs61978294	14	0	95045356	G	A	0.000183354	Total Protein
rs10841811	12	0	7255370	C	T	0.000183389	Total Protein
rs4821788	22	0	38848204	A	G	0.000183482	Total Protein
rs59953028	4	0	4256400	A	G	0.000183482	Total Protein
rs28637859	5	0	68766397	A	G	0.000183537	Total Protein
rs10957148	8	0	61504943	A	G	0.000183576	Total Protein
rs1562990	11	0	60023087	C	A	0.000183577	Total Protein
Affx-21126728	3	0	127540635	T	C	0.000183118	Total Protein
rs61896842	11	0	111250761	G	A	0.000183101	Total Protein
rs7101167	10	0	11815455	T	C	0.000183057	Total Protein
rs6583442	7	0	50364034	G	T	0.000183057	Total Protein
rs62123383	19	0	55373812	T	C	0.000182427	Total Protein
rs79317757	7	0	28631084	A	G	0.000182453	Total Protein
rs10207361	2	0	171963550	T	C	0.00018249	Total Protein
rs4488775	3	0	98463808	G	A	0.000182575	Total Protein
rs78249611	12	0	98138120	T	C	0.000182689	Total Protein
rs61899464	11	0	60962459	T	C	0.000182692	Total Protein
rs114291986	4	0	25483995	A	G	0.000182717	Total Protein
rs117466582	22	0	45481272	G	A	0.00018359	Total Protein
rs73194541	3	0	106982535	G	A	0.000182752	Total Protein
rs117309195	14	0	103537239	C	T	0.00018278	Total Protein
rs10840331	11	0	9972479	T	C	0.000182794	Total Protein
rs58936946	5	0	14712030	G	A	0.000182832	Total Protein
rs9849087	3	0	121465220	G	A	0.000182905	Total Protein
rs17676811	8	0	22617365	A	G	0.000182951	Total Protein
rs9886239	7	0	50336551	C	A	0.000182979	Total Protein
rs72882674	2	0	173168624	T	C	0.000183012	Total Protein
rs1800899	17	0	7576841	G	A	0.000182757	Total Protein
rs55813951	18	0	57172203	A	G	0.000183591	Total Protein
rs78811453	5	0	68822698	C	G	0.000183671	Total Protein
rs79301918	9	0	112193018	C	T	0.000183764	Total Protein
rs11107826	12	0	95363450	C	T	0.000184279	Total Protein
Affx-89023907	2	0	27719786	ACGGTTT	A	0.000184353	Total Protein
rs249821	12	0	98897811	C	T	0.00018442	Total Protein
rs34570870	2	0	165381542	A	C	0.000184445	Total Protein
rs9466363	6	0	22454221	G	A	0.000184474	Total Protein
rs56063729	17	0	16843084	G	A	0.000184552	Total Protein
rs7118655	11	0	662375	A	G	0.000184571	Total Protein
rs7952790	12	0	68406452	T	C	0.000184273	Total Protein
rs74759082	14	0	25002651	A	G	0.000184608	Total Protein
rs4936845	11	0	123676231	T	G	0.000184711	Total Protein
rs1735971	21	0	23124238	C	T	0.000184805	Total Protein
rs11630322	15	0	69951728	G	A	0.000184837	Total Protein
rs1872686	16	0	34427682	C	T	0.000184846	Total Protein
rs17421874	7	0	132708865	A	G	0.00018486	Total Protein
rs138421783	1	0	169806228	A	G	0.00018487	Total Protein
rs514734	11	0	122047332	G	A	0.000184904	Total Protein
rs34981747	6	0	35539308	T	C	0.000184708	Total Protein
rs171329	6	0	32904661	A	G	0.000199794	Total Protein
rs34632529	1	0	178514560	A	AT	0.000184256	Total Protein
rs333951	1	0	110451690	T	C	0.000184201	Total Protein
rs7210203	17	0	71134789	G	A	0.000183796	Total Protein
rs2084488	2	0	187298747	A	G	0.000183797	Total Protein
rs7759910	6	0	139900706	A	G	0.00018386	Total Protein
rs4307736	11	0	128365932	A	C	0.000183861	Total Protein
rs34173477	15	0	70413583	A	G	0.000183883	Total Protein
rs11631733	15	0	80271752	G	A	0.000183897	Total Protein
rs146795664	16	0	28944271	G	T	0.000183909	Total Protein
rs3731264	7	0	92461652	T	C	0.000184211	Total Protein
rs117289007	12	0	79729193	G	A	0.000183956	Total Protein
rs187130850	2	0	98386364	A	C	0.000183995	Total Protein
rs12358653	10	0	6724940	A	C	0.000184016	Total Protein
rs76341894	8	0	40850312	T	C	0.000184094	Total Protein
rs117279763	11	0	98167645	C	T	0.0001841	Total Protein
rs4242391	8	0	23000183	T	C	0.000184161	Total Protein
rs117290495	9	0	139919857	G	C	0.000184168	Total Protein
rs12719998	1	0	154335417	G	A	0.000184179	Total Protein
rs1319235	7	0	49435561	A	G	0.000183971	Total Protein
rs115460750	5	0	3591499	A	G	0.000199808	Total Protein
rs10209589	2	0	231369683	T	G	0.000199957	Total Protein
rs191261038	10	0	91967576	T	C	0.000199994	Total Protein
rs79211218	1	0	25257753	T	C	0.000221578	Total Protein
rs17164450	5	0	71954926	A	G	0.000221587	Total Protein
rs8512	6	0	30711357	A	G	0.0002216	Total Protein
rs12360818	11	0	9914904	C	T	0.000221636	Total Protein
rs2885686	19	0	54873835	C	G	0.000221645	Total Protein
rs117544006	11	0	64783385	A	C	0.000221671	Total Protein
rs10951010	7	0	3076053	A	G	0.000221681	Total Protein
rs6464102	7	0	150478305	T	G	0.000221684	Total Protein
rs11629747	15	0	78322564	T	C	0.000221787	Total Protein
rs73220549	7	0	115246296	C	T	0.00022186	Total Protein
rs7712660	5	0	76097709	A	G	0.00022189	Total Protein
rs9633894	11	0	8653359	T	C	0.000221972	Total Protein
rs111980498	19	0	10655351	A	G	0.00022205	Total Protein
rs12497916	3	0	193159449	A	G	0.000222105	Total Protein
rs56344540	20	0	49194444	T	C	0.000222204	Total Protein
rs13188464	5	0	95108891	T	C	0.000221572	Total Protein
rs55874734	6	0	150004634	A	G	0.000221494	Total Protein
rs11907567	20	0	641553	T	G	0.000221377	Total Protein
rs11134551	5	0	156505233	G	A	0.000221371	Total Protein
rs11204593	1	0	248306808	A	C	0.000220532	Total Protein
rs116643904	1	0	120147893	C	T	0.000220553	Total Protein
rs2039925	1	0	226610512	G	C	0.000220562	Total Protein
rs76305302	2	0	58457732	G	A	0.000220705	Total Protein
rs10454686	14	0	68839917	A	G	0.000220776	Total Protein
rs1032466	14	0	51074461	C	A	0.00022079	Total Protein
rs11635115	15	0	78385810	A	G	0.000220842	Total Protein
rs115100915	1	0	161651608	G	A	0.000222253	Total Protein
rs56382961	17	0	1606484	G	A	0.000220966	Total Protein
rs3010271	5	0	71947654	G	A	0.000221135	Total Protein
rs2879882	4	0	40694767	A	G	0.000221213	Total Protein
rs78748310	13	0	32364713	C	T	0.000221236	Total Protein
rs34112716	20	0	47469238	C	T	0.000221247	Total Protein
rs71516609	8	0	142248356	A	G	0.000221247	Total Protein
rs114360070	6	0	606839	A	G	0.00022133	Total Protein
rs17427887	6	0	32679107	T	G	0.000221333	Total Protein
rs7959510	12	0	48182087	C	T	0.00022111	Total Protein
rs12272896	11	0	128495100	C	T	0.000220382	Total Protein
rs7131230	11	0	71701161	C	T	0.000222296	Total Protein
rs73203613	12	0	112080669	C	T	0.000222389	Total Protein
rs7152076	14	0	102698034	T	C	0.000223704	Total Protein
rs35295135	17	0	7701525	A	G	0.000223709	Total Protein
rs555754	6	0	160769423	A	G	0.000223717	Total Protein
rs62475261	7	0	75533388	C	T	0.00022378	Total Protein
rs77080188	19	0	50071744	C	T	0.000223853	Total Protein
rs17185692	6	0	29828316	A	G	0.000223895	Total Protein
rs78048524	6	0	90859345	G	C	0.000223938	Total Protein
rs10937405	3	0	189383183	T	C	0.000223947	Total Protein
rs77105890	4	0	103390671	G	T	0.000223987	Total Protein
rs55650677	2	0	85524490	A	G	0.000224041	Total Protein
rs4840517	8	0	10668047	G	A	0.000224128	Total Protein
rs113511313	19	0	50216842	G	A	0.000224181	Total Protein
rs140008278	4	0	3446161	A	G	0.000224194	Total Protein
rs141682912	10	0	17889190	C	T	0.000224226	Total Protein
rs113750499	6	0	10542527	C	A	0.000224235	Total Protein
rs76117806	1	0	114882127	G	A	0.000223633	Total Protein
rs2090240	3	0	58220107	A	G	0.00022362	Total Protein
rs6990020	8	0	6386204	C	T	0.000223577	Total Protein
rs117107530	11	0	66246965	T	C	0.00022353	Total Protein
rs72660892	13	0	108968890	C	T	0.0002224	Total Protein
rs9790787	4	0	102298696	A	T	0.000222497	Total Protein
rs2371018	2	0	211554721	C	T	0.000222542	Total Protein
rs28376924	2	0	8472764	A	C	0.000222547	Total Protein
rs79879534	6	0	55258379	C	G	0.000222693	Total Protein
rs117148312	9	0	93543919	C	T	0.000222758	Total Protein
rs75297559	12	0	67518234	G	T	0.000222813	Total Protein
rs153107	16	0	28525305	G	T	0.000222311	Total Protein
rs16863838	1	0	161735118	C	G	0.000222966	Total Protein
rs72896231	6	0	34979247	T	C	0.0002232	Total Protein
rs75316047	8	0	27182686	T	G	0.000223317	Total Protein
rs694180	1	0	111726213	A	G	0.000223427	Total Protein
rs706606	13	0	50833707	T	C	0.000223443	Total Protein
rs141233841	5	0	56205575	A	G	0.000223472	Total Protein
rs6080233	20	0	16325865	A	C	0.000223475	Total Protein
rs112938626	4	0	102264870	T	C	0.000223499	Total Protein
rs3826709	19	0	10670184	G	C	0.000222971	Total Protein
rs76816674	13	0	28617071	A	C	0.000224403	Total Protein
rs7852279	9	0	112105331	T	C	0.000220254	Total Protein
rs10052511	5	0	123963652	T	C	0.000220185	Total Protein
rs112090979	2	0	110901100	A	G	0.000217161	Total Protein
rs7009522	8	0	22957606	G	A	0.000217183	Total Protein
rs77704934	4	0	54512546	G	A	0.0002172	Total Protein
rs3751990	17	0	16835359	A	G	0.00021737	Total Protein
rs73367402	8	0	136054853	A	G	0.000217457	Total Protein
rs4597581	2	0	48958595	G	A	0.000217479	Total Protein
rs670005	17	0	16382001	G	C	0.000217527	Total Protein
rs9293451	5	0	85268492	A	C	0.000217567	Total Protein
rs931244	3	0	156819345	T	C	0.000217656	Total Protein
rs887377	17	0	48987851	T	C	0.000217705	Total Protein
rs61345811	3	0	196143030	T	C	0.000217718	Total Protein
rs4549631	6	0	126966308	C	T	0.000217741	Total Protein
rs67358415	2	0	201781361	G	T	0.000217828	Total Protein
rs11466353	19	0	41839838	T	G	0.000217835	Total Protein
rs4352416	3	0	169554084	A	G	0.000217948	Total Protein
rs45503897	4	0	123761823	A	G	0.00021711	Total Protein
rs2681410	3	0	121784607	A	G	0.000217086	Total Protein
rs10847613	12	0	128906595	A	C	0.00021707	Total Protein
rs11825591	11	0	61693684	T	C	0.000216767	Total Protein
rs7497289	15	0	40333657	A	G	0.00021606	Total Protein
rs7729012	5	0	71741381	A	G	0.000216061	Total Protein
rs2113715	9	0	21131660	A	G	0.000216067	Total Protein
rs4692424	4	0	26190536	G	A	0.000216176	Total Protein
rs17440621	4	0	40287462	T	C	0.000216182	Total Protein
rs72823632	2	0	102931534	T	C	0.000216232	Total Protein
rs72777822	10	0	6171868	A	C	0.000216242	Total Protein
rs13424911	2	0	68868022	C	T	0.00021815	Total Protein
rs116119655	3	0	49214606	A	G	0.0002163	Total Protein
rs79177664	8	0	54447934	G	T	0.000216311	Total Protein
rs6873349	5	0	159313226	C	A	0.000216332	Total Protein
rs149908344	11	0	61026652	T	G	0.000216459	Total Protein
rs74639232	4	0	141177098	T	G	0.000216467	Total Protein
rs34169848	11	0	60197299	A	G	0.000216474	Total Protein
rs114989738	2	0	187758191	A	C	0.000216611	Total Protein
rs114841605	6	0	462511	T	C	0.000216671	Total Protein
rs75323812	1	0	150436922	G	A	0.000216304	Total Protein
rs62409317	4	0	25951653	A	G	0.000220191	Total Protein
rs1052248	6	0	31556581	A	T	0.000218194	Total Protein
rs4686017	3	0	6101724	C	G	0.000218248	Total Protein
rs41559915	6	0	31237275	A	G	0.000219264	Total Protein
rs75969720	15	0	70052155	A	G	0.000219405	Total Protein
rs17133787	6	0	209980	C	T	0.000219477	Total Protein
rs10104549	8	0	142191748	G	T	0.00021959	Total Protein
rs112431844	10	0	93371116	C	G	0.000219638	Total Protein
rs2526397	3	0	50187790	T	G	0.000219642	Total Protein
rs73977632	17	0	7213579	G	A	0.000219658	Total Protein
rs76526417	4	0	137868329	C	T	0.000219778	Total Protein
rs12414547	10	0	5738848	C	T	0.000219835	Total Protein
rs117200229	7	0	19321873	C	T	0.000219841	Total Protein
rs3935785	9	0	112224743	A	G	0.000220025	Total Protein
rs12247217	10	0	18700276	G	A	0.000220045	Total Protein
rs16869980	4	0	20796348	G	C	0.000220056	Total Protein
rs10791660	11	0	103871039	A	C	0.000220123	Total Protein
rs4766567	12	0	111707556	A	G	0.000220145	Total Protein
rs72625688	14	0	70646375	T	C	0.00021912	Total Protein
rs4765011	12	0	125446436	G	A	0.000219083	Total Protein
rs74109900	13	0	103248199	C	T	0.00021903	Total Protein
rs74074958	14	0	94832655	A	G	0.000219018	Total Protein
rs60838743	20	0	46032690	C	T	0.000218253	Total Protein
rs61747405	19	0	50212024	T	C	0.000218298	Total Protein
rs350912	19	0	4098776	A	G	0.000218354	Total Protein
rs16881016	7	0	44211407	C	T	0.000218363	Total Protein
rs62392021	6	0	6800062	A	C	0.000218392	Total Protein
rs73976192	17	0	1971600	A	G	0.000218436	Total Protein
rs56077204	5	0	13927811	G	C	0.000218441	Total Protein
rs1872238	3	0	100910420	C	T	0.000218233	Total Protein
rs116902249	12	0	91699451	A	G	0.000218639	Total Protein
rs76340048	9	0	13747082	C	T	0.000218736	Total Protein
rs205759	7	0	130583058	T	C	0.000218754	Total Protein
rs477297	11	0	95184328	C	T	0.000218766	Total Protein
rs17775791	3	0	186722362	C	T	0.000218836	Total Protein
Affx-32038127	8	0	30429227	T	G	0.00021892	Total Protein
rs11137037	8	0	6396182	C	A	0.000218987	Total Protein
rs73041387	7	0	2266139	G	T	0.000218988	Total Protein
rs17089312	8	0	23365884	T	C	0.000218732	Total Protein
rs11881756	19	0	45220896	C	T	0.000224463	Total Protein
rs11806687	1	0	173150496	G	A	0.00022449	Total Protein
rs182555637	7	0	95987951	T	C	0.000224513	Total Protein
rs55829418	8	0	10527486	C	T	0.000231174	Total Protein
rs9852850	3	0	186735735	A	G	0.000231243	Total Protein
rs17091417	14	0	95250756	C	T	0.000231343	Total Protein
rs117217310	12	0	26509980	A	G	0.000231363	Total Protein
rs935914	11	0	47387599	C	T	0.00023145	Total Protein
rs117225796	19	0	50091763	A	G	0.000231452	Total Protein
rs6026468	20	0	57290347	C	G	0.00023157	Total Protein
rs17756365	18	0	60818812	C	T	0.000231701	Total Protein
rs113126590	14	0	102667188	A	C	0.000231783	Total Protein
rs10046257	6	0	32854697	A	G	0.000232046	Total Protein
rs80324517	6	0	204031	A	G	0.000232185	Total Protein
rs63750096	17	0	44073923	A	G	0.000232197	Total Protein
rs9929277	16	0	56158718	G	A	0.000232343	Total Protein
rs12363422	11	0	10697390	C	T	0.000232657	Total Protein
rs117304134	11	0	102260288	T	C	0.000232748	Total Protein
rs4907936	1	0	101810561	C	T	0.000231159	Total Protein
rs6800849	3	0	11790188	A	C	0.000231046	Total Protein
rs72552345	5	0	31486578	CT	C	0.000230865	Total Protein
rs79281532	6	0	239806	G	A	0.000230781	Total Protein
rs9868537	3	0	10950051	A	C	0.000229406	Total Protein
rs3752630	12	0	112375990	C	A	0.000229453	Total Protein
rs10853981	19	0	4965064	A	G	0.000229544	Total Protein
rs2299851	6	0	31718602	A	G	0.000229549	Total Protein
rs4021	19	0	49253261	G	A	0.000229649	Total Protein
rs9685392	4	0	40291480	C	G	0.000229854	Total Protein
rs1523452	3	0	64947340	G	A	0.000229966	Total Protein
rs2812400	9	0	116383462	C	T	0.000232791	Total Protein
rs13389060	2	0	231082124	T	G	0.000229999	Total Protein
rs8177656	10	0	6014984	A	G	0.000230077	Total Protein
rs2043332	19	0	10891239	A	C	0.000230201	Total Protein
rs200781463	17	0	1630507	T	C	0.00023021	Total Protein
rs2673900	3	0	145436914	T	C	0.000230222	Total Protein
rs9268853	6	0	32429643	C	T	0.000230279	Total Protein
rs2665322	16	0	86361271	G	A	0.000230339	Total Protein
rs35429531	5	0	143545052	A	G	0.000230707	Total Protein
rs56116382	3	0	49606188	C	A	0.000230013	Total Protein
rs16958654	16	0	11873158	C	T	0.000229343	Total Protein
rs9909104	17	0	18248021	C	T	0.000232954	Total Protein
rs78095904	7	0	50255485	T	C	0.000233029	Total Protein
rs117113249	7	0	55301772	A	G	0.000235073	Total Protein
Affx-80299379	19	0	37853182	AG	A	0.000235108	Total Protein
rs4608082	11	0	67558092	T	C	0.00023513	Total Protein
rs60589231	1	0	110476488	T	C	0.000235167	Total Protein
rs55636833	8	0	23002090	T	C	0.000235219	Total Protein
rs4937373	11	0	110643147	C	T	0.000235222	Total Protein
rs8049038	16	0	12177673	C	T	0.000235244	Total Protein
rs3812195	6	0	16682920	G	A	0.000235313	Total Protein
rs11226111	11	0	103878499	C	T	0.000235343	Total Protein
rs1544906	8	0	82059178	T	C	0.000235458	Total Protein
rs144345646	1	0	156721861	A	G	0.000235613	Total Protein
rs11112344	12	0	105443914	T	C	0.000235726	Total Protein
rs2140173	15	0	30295600	T	C	0.000235797	Total Protein
rs72958198	18	0	57132527	G	A	0.000235817	Total Protein
rs72697333	4	0	166838056	A	G	0.000235923	Total Protein
rs77622451	8	0	103132282	G	A	0.000234978	Total Protein
rs4268128	8	0	22937856	G	A	0.000234924	Total Protein
rs78159066	4	0	123524131	C	T	0.000234672	Total Protein
rs34947473	5	0	111583948	T	G	0.000234555	Total Protein
rs2227564	10	0	75673101	T	C	0.000233093	Total Protein
rs10850368	12	0	115147536	T	C	0.00023326	Total Protein
rs72550789	17	0	7405702	T	C	0.000233514	Total Protein
rs2001099	6	0	32383633	C	G	0.0002337	Total Protein
rs200618256	19	0	50037608	C	G	0.000233826	Total Protein
rs57629982	7	0	70659922	G	C	0.000233899	Total Protein
rs145446370	19	0	35450407	T	G	0.000233905	Total Protein
rs13125328	4	0	102855110	C	G	0.000233026	Total Protein
rs6029526	20	0	39672618	A	T	0.00023395	Total Protein
rs79412233	11	0	12241448	T	C	0.000234093	Total Protein
rs145164286	9	0	86612507	G	T	0.00023411	Total Protein
rs56283633	7	0	3072836	C	T	0.00023411	Total Protein
rs116182410	6	0	97083039	G	C	0.000234208	Total Protein
rs75816342	19	0	45784197	A	G	0.000234273	Total Protein
rs7720261	5	0	111141976	G	T	0.000234279	Total Protein
rs36013534	18	0	61033426	G	C	0.000234347	Total Protein
rs72793226	16	0	72469529	C	T	0.000233965	Total Protein
rs11808823	1	0	150116525	G	A	0.000229221	Total Protein
rs2287079	16	0	53333569	T	G	0.000229085	Total Protein
rs11581043	1	0	154285078	T	G	0.000228967	Total Protein
Affx-13442994	16	0	89651175	TC	T	0.000225659	Total Protein
rs146646020	11	0	9202316	C	T	0.000225703	Total Protein
rs3742970	15	0	43622265	A	C	0.000225805	Total Protein
rs878829	17	0	47826367	C	T	0.000225842	Total Protein
rs59514954	11	0	111216341	A	C	0.000225867	Total Protein
rs75718282	11	0	71668033	T	C	0.000225881	Total Protein
rs75299108	15	0	66135517	T	C	0.000225899	Total Protein
rs12502761	4	0	103554552	C	T	0.00022592	Total Protein
rs56102015	19	0	30030552	A	G	0.000226013	Total Protein
rs1053019	14	0	102808273	A	C	0.000226098	Total Protein
rs194675	6	0	32905746	A	T	0.000226108	Total Protein
rs12485563	3	0	141405708	T	C	0.000226183	Total Protein
rs1326407	13	0	108994267	A	G	0.000226189	Total Protein
rs80051453	2	0	170211005	T	G	0.000226232	Total Protein
rs7768883	6	0	91680460	G	A	0.000226343	Total Protein
rs75281293	3	0	156339091	A	C	0.000225627	Total Protein
rs6437668	3	0	106130323	A	G	0.000225625	Total Protein
rs201566362	1	0	156740870	CA	C	0.000225476	Total Protein
rs4873265	8	0	48901125	G	A	0.000225456	Total Protein
rs2510146	11	0	119181674	G	C	0.000224551	Total Protein
rs16982241	19	0	49202859	A	G	0.000224657	Total Protein
rs2239705	6	0	31513402	A	G	0.000224823	Total Protein
Affx-80284707	16	0	31519118	C	CA	0.000224844	Total Protein
rs2540991	2	0	37288592	A	G	0.000224889	Total Protein
rs9955190	18	0	60878883	G	A	0.000224961	Total Protein
rs17744744	6	0	223497	T	C	0.000224966	Total Protein
rs73203212	12	0	113316372	A	G	0.000226455	Total Protein
rs4948496	10	0	63805617	C	T	0.000224974	Total Protein
rs3134605	6	0	32159956	C	T	0.000224997	Total Protein
rs114200591	4	0	12854461	G	A	0.000225054	Total Protein
rs111675553	15	0	70862224	A	G	0.000225139	Total Protein
rs75104115	6	0	114447853	G	A	0.000225172	Total Protein
rs117095140	10	0	7559954	G	A	0.000225243	Total Protein
rs13155168	5	0	38693118	A	C	0.000225352	Total Protein
rs73059507	19	0	49285757	A	C	0.000225442	Total Protein
rs7183186	15	0	67614092	T	C	0.000224984	Total Protein
rs13126550	4	0	102777778	G	A	0.000226457	Total Protein
rs146886967	19	0	57669826	T	C	0.000226525	Total Protein
rs28582577	4	0	26164313	A	C	0.000226634	Total Protein
rs7775228	6	0	32658079	C	T	0.000227914	Total Protein
rs77015314	8	0	11469904	A	G	0.000227981	Total Protein
rs16863027	3	0	187846956	T	C	0.000228078	Total Protein
rs2298025	1	0	161677105	C	T	0.000228237	Total Protein
rs28732193	6	0	32306922	C	T	0.000228258	Total Protein
rs7748582	6	0	15127704	C	A	0.000228272	Total Protein
rs382745	16	0	89603586	G	A	0.000228283	Total Protein
rs75156617	3	0	143275027	A	C	0.000227814	Total Protein
rs10244399	7	0	50300254	A	G	0.000228323	Total Protein
rs275945	13	0	109799451	G	A	0.000228435	Total Protein
rs55682358	15	0	70397191	A	G	0.000228446	Total Protein
rs1880411	7	0	139319016	A	C	0.000228452	Total Protein
rs66506004	5	0	71888116	T	C	0.000228654	Total Protein
rs114028985	2	0	104957878	A	C	0.000228674	Total Protein
rs116940348	10	0	22581581	A	G	0.000228806	Total Protein
rs13103505	4	0	149570283	T	C	0.000228832	Total Protein
rs977870	14	0	23725147	G	T	0.000228405	Total Protein
rs2064081	6	0	19071311	G	A	0.00021605	Total Protein
rs11065675	12	0	111037344	A	G	0.000227615	Total Protein
rs77812656	10	0	9012260	A	G	0.000227547	Total Protein
rs2853677	5	0	1287194	G	A	0.000226643	Total Protein
rs115120237	5	0	5692635	C	T	0.000226746	Total Protein
rs8179249	2	0	27745373	A	G	0.000226773	Total Protein
rs9419601	10	0	133610556	A	G	0.000226775	Total Protein
Affx-89021776	19	0	45748841	T	C	0.000226807	Total Protein
rs4692197	4	0	25956989	A	G	0.000226892	Total Protein
rs725660	19	0	46262286	A	C	0.000226971	Total Protein
rs2906173	7	0	2486810	G	A	0.000227556	Total Protein
rs116697326	5	0	133262203	G	A	0.00022702	Total Protein
rs873289	19	0	1175396	G	A	0.00022705	Total Protein
rs10409301	19	0	4056346	T	C	0.00022707	Total Protein
rs77633589	18	0	51310434	A	G	0.000227109	Total Protein
rs74787170	3	0	20028212	C	T	0.000227139	Total Protein
rs186893348	12	0	2037035	A	G	0.000227366	Total Protein
rs61874412	10	0	132007653	A	G	0.000227454	Total Protein
rs10461422	5	0	55432248	C	G	0.000227535	Total Protein
rs115076617	1	0	161855942	A	G	0.000227026	Total Protein
rs73087213	3	0	51114107	A	G	0.000178116	Total Protein
rs78578439	6	0	116278118	A	G	0.000215983	Total Protein
rs11844991	14	0	100243690	C	A	0.000215848	Total Protein
rs7720260	5	0	148576253	T	C	0.000204489	Total Protein
rs17626962	4	0	25933803	A	G	0.000204494	Total Protein
rs10905892	10	0	6183022	T	C	0.000204495	Total Protein
rs145931067	19	0	46345782	AC	A	0.000204503	Total Protein
rs73400843	6	0	32371500	A	G	0.000204538	Total Protein
rs11571300	2	0	204746767	G	A	0.000204551	Total Protein
rs7208812	17	0	53592781	T	G	0.000204606	Total Protein
rs72953532	2	0	218041883	T	C	0.000204621	Total Protein
rs35759537	14	0	23749037	T	C	0.000204656	Total Protein
rs74323080	11	0	10564929	T	C	0.000204828	Total Protein
rs7516175	1	0	23096818	C	A	0.000205	Total Protein
rs12583793	13	0	46057286	A	G	0.000205005	Total Protein
rs35374248	18	0	71510544	A	G	0.000205091	Total Protein
rs6543009	2	0	101663937	T	C	0.000205093	Total Protein
rs79286586	11	0	61440762	T	C	0.00020512	Total Protein
rs4660846	1	0	40049511	C	T	0.000204478	Total Protein
rs117289616	8	0	22460101	T	C	0.000204442	Total Protein
rs10853952	19	0	1163934	T	C	0.000204273	Total Protein
rs3130299	6	0	32203537	G	A	0.000204182	Total Protein
rs2306615	11	0	72415329	A	G	0.000203417	Total Protein
rs118077480	18	0	60862555	A	G	0.000203423	Total Protein
rs10519976	5	0	127528880	G	A	0.000203434	Total Protein
rs75235904	19	0	19353979	T	G	0.000203492	Total Protein
rs72739733	15	0	57765192	G	A	0.000203493	Total Protein
rs6876108	5	0	133028324	G	A	0.00020355	Total Protein
rs3872723	3	0	186741131	T	C	0.000203594	Total Protein
rs2633298	10	0	75666339	C	G	0.000205133	Total Protein
rs55972629	17	0	25690562	A	G	0.00020364	Total Protein
rs71490316	11	0	61039035	A	G	0.000203812	Total Protein
rs2279252	4	0	5800494	A	G	0.000203843	Total Protein
rs11592629	10	0	115840882	C	T	0.00020391	Total Protein
rs11930588	4	0	40180710	C	T	0.00020394	Total Protein
rs1865077	19	0	50140092	G	A	0.000204073	Total Protein
rs2929155	15	0	79058013	C	T	0.000204101	Total Protein
rs17345563	3	0	132209203	G	A	0.000204112	Total Protein
rs6657293	1	0	156728849	C	T	0.00020364	Total Protein
rs45508291	14	0	102676729	A	G	0.000203354	Total Protein
rs17653502	5	0	171190725	A	C	0.00020521	Total Protein
rs79608257	19	0	50005299	T	G	0.000205306	Total Protein
rs77492017	11	0	9263677	C	G	0.000206544	Total Protein
rs12202108	6	0	2603392	C	T	0.000206561	Total Protein
rs60988736	8	0	22843197	T	C	0.000206646	Total Protein
rs933957	2	0	231177904	C	T	0.000206684	Total Protein
rs956135	11	0	6529559	G	C	0.000206775	Total Protein
rs116934329	13	0	103905531	A	G	0.000206785	Total Protein
rs11747744	5	0	76052378	C	A	0.000206824	Total Protein
rs138997959	1	0	161771986	T	C	0.000206861	Total Protein
rs76510441	10	0	71624531	T	G	0.00020705	Total Protein
rs79184329	8	0	1145853	G	C	0.000207094	Total Protein
rs11069649	13	0	107220649	G	C	0.000207194	Total Protein
rs932316	6	0	25641200	C	T	0.000207325	Total Protein
rs10411247	19	0	1098883	A	G	0.000207338	Total Protein
rs74652737	1	0	92495178	A	C	0.000207395	Total Protein
rs17494521	2	0	8423057	C	T	0.000207426	Total Protein
rs78996313	15	0	53086838	T	C	0.000206534	Total Protein
rs16828393	3	0	157563725	G	C	0.000206462	Total Protein
rs114124655	6	0	467489	G	A	0.000206277	Total Protein
rs117324299	7	0	3070639	G	A	0.000206235	Total Protein
rs2248065	2	0	85374197	G	A	0.000205349	Total Protein
rs10063667	5	0	164179112	A	G	0.000205424	Total Protein
rs8044191	16	0	89058640	G	A	0.000205482	Total Protein
rs1196883	12	0	105488141	T	C	0.000205548	Total Protein
rs34407287	8	0	23009898	C	T	0.000205598	Total Protein
rs79408043	6	0	18742062	G	C	0.000205618	Total Protein
rs72754918	9	0	112730774	C	T	0.000205665	Total Protein
rs75102588	8	0	95401487	A	G	0.000205262	Total Protein
rs74061347	1	0	21305273	T	G	0.000205749	Total Protein
rs2041963	14	0	77431904	C	G	0.00020579	Total Protein
rs80089490	15	0	75981355	A	G	0.000205799	Total Protein
rs145034699	3	0	39226336	A	G	0.000205818	Total Protein
rs2233956	6	0	31081205	C	T	0.000205889	Total Protein
rs4796760	17	0	40178215	G	A	0.000205912	Total Protein
rs141993275	7	0	5982996	T	C	0.000205951	Total Protein
rs7935013	11	0	467339	G	A	0.000206161	Total Protein
rs116939778	11	0	111148851	A	C	0.00020579	Total Protein
rs34760732	10	0	6289710	C	G	0.000207459	Total Protein
rs112920088	7	0	149479036	T	C	0.000203311	Total Protein
rs77210781	11	0	111137337	G	A	0.000203274	Total Protein
rs56134717	11	0	48326196	T	C	0.000200867	Total Protein
rs62200256	20	0	46397463	A	G	0.00020087	Total Protein
rs11862661	16	0	23846465	T	C	0.000200908	Total Protein
rs117959692	11	0	61420806	C	T	0.000200931	Total Protein
rs78337565	6	0	52010468	A	C	0.000201121	Total Protein
rs7333942	13	0	51580494	G	A	0.000201182	Total Protein
rs72842957	17	0	7984479	A	G	0.000201289	Total Protein
Affx-80233776	7	0	144101721	T	G	0.000201321	Total Protein
rs3822960	6	0	74230859	C	T	0.000201375	Total Protein
rs80315857	1	0	110430571	T	C	0.000201381	Total Protein
rs56369005	11	0	128560276	C	T	0.000201429	Total Protein
rs12909292	15	0	77837982	T	G	0.00020146	Total Protein
rs524505	1	0	234761446	A	G	0.000201541	Total Protein
rs60914082	13	0	27817000	C	T	0.000201549	Total Protein
rs2234197	20	0	43589041	A	G	0.000201621	Total Protein
rs10513642	3	0	167852482	C	T	0.000200799	Total Protein
rs62408223	6	0	90949196	G	A	0.000200785	Total Protein
rs150330307	1	0	160160801	C	T	0.000200758	Total Protein
rs6695069	1	0	25302014	C	T	0.000200715	Total Protein
rs72553876	17	0	16852261	C	T	0.000200082	Total Protein
rs3858796	13	0	107246928	C	T	0.000200136	Total Protein
rs115155396	5	0	89015995	C	A	0.000200182	Total Protein
rs3109332	3	0	189912733	C	T	0.000200254	Total Protein
rs78179779	6	0	204484	A	G	0.000200258	Total Protein
rs114540584	4	0	19505610	T	C	0.000200313	Total Protein
rs1800789	4	0	155482743	A	G	0.000200321	Total Protein
rs140148105	10	0	69881254	G	A	0.000201674	Total Protein
rs34533430	5	0	111562396	C	A	0.000200366	Total Protein
rs78002479	1	0	205474162	A	G	0.000200461	Total Protein
rs55846720	8	0	142248454	G	A	0.000200554	Total Protein
rs6540234	16	0	85983056	T	C	0.00020058	Total Protein
rs79055068	17	0	17841335	T	C	0.000200667	Total Protein
rs79525197	2	0	176767868	C	A	0.000200673	Total Protein
rs201390076	19	0	4512138	T	C	0.000200678	Total Protein
rs118173250	8	0	27105697	T	C	0.000200695	Total Protein
rs12858133	13	0	51051374	T	C	0.000200432	Total Protein
rs117668762	7	0	56641981	T	C	0.000203277	Total Protein
rs112862817	7	0	14389044	C	T	0.000201684	Total Protein
rs79627038	13	0	91820605	T	G	0.00020173	Total Protein
rs1386821	1	0	154382049	G	T	0.000202494	Total Protein
rs2074916	19	0	1127720	A	G	0.000202535	Total Protein
rs7671124	4	0	23922880	G	A	0.000202548	Total Protein
rs10108217	8	0	49532256	G	T	0.000202589	Total Protein
rs185376184	7	0	17978826	T	C	0.000202611	Total Protein
rs62330004	4	0	112209297	A	G	0.00020271	Total Protein
rs192263602	19	0	35505292	A	G	0.000202728	Total Protein
rs6094716	20	0	46108141	A	G	0.000202751	Total Protein
rs146168683	17	0	7699797	T	C	0.000202787	Total Protein
rs74867661	7	0	33392848	T	G	0.000202857	Total Protein
rs77789728	3	0	48012382	C	T	0.000202932	Total Protein
rs283814	19	0	45389224	A	G	0.000202967	Total Protein
rs3812041	5	0	39425856	G	T	0.000202968	Total Protein
rs41294573	10	0	6025235	T	C	0.000203152	Total Protein
Affx-89020644	11	0	61602373	T	C	0.00020322	Total Protein
rs907956	2	0	174680163	A	G	0.000202477	Total Protein
rs72832830	2	0	111559998	A	G	0.000202415	Total Protein
Affx-80272568	4	0	3449311	T	TCCCGTACA	0.000202413	Total Protein
rs12215043	6	0	170490944	T	C	0.000202412	Total Protein
rs13297554	9	0	116405362	C	T	0.00020173	Total Protein
rs62263291	3	0	107113105	A	G	0.000201745	Total Protein
rs9320820	6	0	121832541	G	T	0.000201778	Total Protein
rs72840130	2	0	85423597	A	G	0.00020188	Total Protein
rs78389176	13	0	51565820	G	A	0.000201882	Total Protein
rs270881	12	0	94375401	T	C	0.000201892	Total Protein
rs2745950	1	0	208060806	A	G	0.000201921	Total Protein
rs111715739	14	0	106472916	T	C	0.000201696	Total Protein
rs115210817	2	0	51426304	A	G	0.000201938	Total Protein
rs114307194	3	0	58253886	A	G	0.00020201	Total Protein
rs117660209	19	0	50709769	C	T	0.000202071	Total Protein
rs41281611	22	0	29456797	A	G	0.000202113	Total Protein
rs58365922	18	0	60778664	C	T	0.000202134	Total Protein
rs73717064	6	0	387942	G	T	0.000202186	Total Protein
rs59403072	19	0	55330471	A	G	0.000202374	Total Protein
rs71357638	18	0	57136315	T	C	0.000202394	Total Protein
rs73215987	3	0	132149455	G	A	0.00020199	Total Protein
rs7771212	6	0	91094239	C	T	0.000207685	Total Protein
rs72634888	4	0	58643040	T	C	0.00020769	Total Protein
rs6745128	2	0	205200265	C	T	0.000207701	Total Protein
rs17101071	14	0	103400350	T	C	0.000212928	Total Protein
rs45613034	19	0	50193437	A	C	0.000212991	Total Protein
rs57733064	19	0	50249905	C	T	0.00021302	Total Protein
rs34826052	19	0	35836600	A	C	0.000213065	Total Protein
rs77421029	2	0	177398283	C	G	0.000213175	Total Protein
rs62062590	17	0	7617378	A	G	0.000213199	Total Protein
rs35448505	2	0	52237663	G	C	0.000213223	Total Protein
rs113696651	13	0	111040103	T	C	0.000213237	Total Protein
rs77419323	12	0	8186361	A	G	0.000213266	Total Protein
rs11777360	8	0	87154234	C	A	0.000213311	Total Protein
rs2230429	16	0	31374535	G	C	0.000213337	Total Protein
rs116869376	7	0	17911604	T	C	0.000213374	Total Protein
rs2197244	17	0	66797362	G	A	0.000213573	Total Protein
rs17724516	20	0	3694241	G	T	0.00021362	Total Protein
rs116125917	1	0	237730612	A	G	0.00021365	Total Protein
rs62025535	15	0	98146038	T	C	0.000212887	Total Protein
rs111965253	8	0	11362431	C	G	0.000212808	Total Protein
rs13336311	16	0	28600277	T	C	0.000212804	Total Protein
rs6840938	4	0	177346314	A	G	0.00021277	Total Protein
rs13192435	6	0	7218337	C	T	0.000212085	Total Protein
rs115264949	1	0	161501932	A	G	0.000212174	Total Protein
rs117186005	7	0	50242992	C	T	0.0002122	Total Protein
rs4768624	12	0	39579451	A	G	0.000212265	Total Protein
rs72813986	16	0	87134963	T	C	0.00021232	Total Protein
rs73164262	12	0	84641354	G	A	0.000212333	Total Protein
rs147855385	11	0	85875937	T	C	0.000212382	Total Protein
rs245055	5	0	149341279	G	A	0.000213708	Total Protein
rs62064382	17	0	16976800	G	A	0.000212408	Total Protein
rs9275312	6	0	32665728	G	A	0.000212424	Total Protein
rs76137090	1	0	205490116	T	G	0.000212452	Total Protein
rs55942822	10	0	18136543	A	G	0.000212492	Total Protein
rs72638912	8	0	53799318	A	G	0.000212613	Total Protein
rs78167816	12	0	4104019	A	C	0.000212633	Total Protein
rs9738201	12	0	8452516	T	G	0.000212745	Total Protein
rs77040400	7	0	18088339	G	A	0.000212769	Total Protein
rs2720667	8	0	129083584	G	A	0.000212413	Total Protein
rs2229094	6	0	31540556	C	T	0.000212062	Total Protein
rs17793891	9	0	112265229	G	A	0.000213786	Total Protein
rs3130070	6	0	31591808	G	A	0.000214015	Total Protein
rs12425506	12	0	24462231	C	T	0.00021477	Total Protein
rs72818734	5	0	173684863	A	G	0.00021503	Total Protein
rs78981589	9	0	6560974	T	C	0.00021506	Total Protein
rs78909794	11	0	66999842	A	G	0.000215221	Total Protein
rs2973425	5	0	71758330	A	C	0.000215222	Total Protein
rs1421547	18	0	62052663	A	G	0.000215257	Total Protein
rs78528136	10	0	126759841	C	T	0.000215378	Total Protein
rs112688967	2	0	204473708	C	T	0.000215401	Total Protein
rs1145101	3	0	136069286	T	C	0.000215406	Total Protein
rs8065686	17	0	42193897	T	C	0.000215413	Total Protein
rs117897999	14	0	103374160	A	C	0.000215568	Total Protein
rs117509822	9	0	136240909	G	A	0.000215665	Total Protein
rs60137855	7	0	104576138	T	C	0.000215692	Total Protein
rs9579405	13	0	30136235	A	G	0.000215764	Total Protein
rs77307506	5	0	75787017	T	C	0.000215814	Total Protein
rs900534	5	0	10610771	A	G	0.000214719	Total Protein
rs2734573	6	0	31494738	C	A	0.000214686	Total Protein
rs79838173	3	0	140284163	C	A	0.000214674	Total Protein
rs354720	2	0	143893820	G	C	0.000214602	Total Protein
rs9460088	6	0	170548001	A	G	0.000214028	Total Protein
rs117934891	14	0	94830759	A	G	0.000214056	Total Protein
rs1800629	6	0	31543031	A	G	0.000214072	Total Protein
rs71384218	17	0	36549243	T	C	0.000214088	Total Protein
rs7787179	7	0	143081833	G	A	0.000214093	Total Protein
rs140362666	13	0	111004925	A	G	0.00021416	Total Protein
rs55642519	7	0	137931977	A	G	0.00021419	Total Protein
rs3012420	6	0	170564441	A	C	0.000213798	Total Protein
rs75090134	2	0	25504038	A	G	0.000214214	Total Protein
rs35002732	1	0	161693199	T	C	0.000214245	Total Protein
rs7048482	9	0	6225659	A	G	0.000214259	Total Protein
rs35699176	19	0	2936535	A	G	0.000214294	Total Protein
rs72744964	1	0	197832749	T	C	0.000214312	Total Protein
rs4889933	17	0	77903058	G	A	0.000214315	Total Protein
rs12639584	3	0	65254727	G	A	0.000214459	Total Protein
rs1010848	8	0	23351759	T	G	0.000214533	Total Protein
rs9640663	7	0	77247821	G	A	0.000214236	Total Protein
rs212855	7	0	26727362	T	G	0.000211979	Total Protein
rs7493751	14	0	33054034	T	C	0.000211968	Total Protein
rs2307424	1	0	161202605	A	G	0.000211879	Total Protein
rs11158667	14	0	24864229	A	G	0.000208625	Total Protein
rs199677197	1	0	161496010	G	T	0.000208681	Total Protein
rs79740916	1	0	161522542	T	C	0.00020871	Total Protein
rs55916807	17	0	16852282	T	C	0.000208734	Total Protein
rs117970454	10	0	532734	C	G	0.000208752	Total Protein
rs114311735	6	0	26074151	T	C	0.000208789	Total Protein
rs218312	2	0	172060198	A	G	0.00020891	Total Protein
rs114727093	3	0	123375173	G	A	0.000209006	Total Protein
rs117244180	9	0	139831863	A	G	0.000209077	Total Protein
rs35706152	16	0	1841559	A	G	0.000209106	Total Protein
rs10517305	4	0	54456774	A	G	0.00020921	Total Protein
rs116020947	16	0	8342423	T	C	0.000209283	Total Protein
rs4510074	17	0	6758514	T	C	0.000209336	Total Protein
rs6461190	7	0	15623417	C	G	0.000209418	Total Protein
rs113070825	7	0	17430916	G	T	0.000209462	Total Protein
rs11818885	10	0	6184232	A	G	0.000208589	Total Protein
rs139395474	2	0	111806832	A	T	0.000208559	Total Protein
rs4227	17	0	7491177	G	T	0.000208557	Total Protein
rs9384688	6	0	109132221	C	T	0.000208447	Total Protein
rs174609	11	0	61627811	C	T	0.00020772	Total Protein
rs76900148	5	0	56655347	A	G	0.000207753	Total Protein
rs62481292	7	0	105691354	C	T	0.000207773	Total Protein
rs615672	6	0	32574171	C	G	0.000207796	Total Protein
rs510321	6	0	32194392	A	C	0.000207997	Total Protein
rs76182315	7	0	138462487	T	C	0.00020802	Total Protein
rs60426222	18	0	60119725	T	C	0.00020804	Total Protein
rs13397985	2	0	231091223	G	T	0.000209522	Total Protein
rs35942312	3	0	156815558	T	C	0.000208062	Total Protein
rs2271806	4	0	57887150	T	C	0.000208192	Total Protein
rs79434560	15	0	67049150	T	C	0.000208251	Total Protein
rs11684509	2	0	227202252	A	G	0.000208261	Total Protein
rs3787016	19	0	1090803	A	G	0.000208298	Total Protein
rs17022427	1	0	206654497	C	T	0.000208311	Total Protein
rs34914463	17	0	7366619	C	T	0.000208386	Total Protein
rs115989322	1	0	25321557	G	A	0.000208395	Total Protein
rs62441844	6	0	139335595	T	C	0.00020808	Total Protein
rs308447	4	0	123738546	T	C	0.000209555	Total Protein
rs61983271	14	0	106008316	T	C	0.000209762	Total Protein
rs2409773	8	0	11306615	C	T	0.000209785	Total Protein
rs78034869	2	0	173203198	G	A	0.000210939	Total Protein
rs72761199	5	0	71786899	T	G	0.000210951	Total Protein
rs61841334	10	0	6645691	A	C	0.000210958	Total Protein
rs61759623	12	0	25401876	C	T	0.000211054	Total Protein
rs149871778	12	0	9098995	GAAC	G	0.000211076	Total Protein
rs1469459	9	0	93488070	G	C	0.000211095	Total Protein
rs75858124	6	0	139201764	C	T	0.000211131	Total Protein
rs35747667	1	0	82366068	G	T	0.000210869	Total Protein
rs34360522	11	0	894874	A	G	0.000211187	Total Protein
rs116400272	3	0	156792811	C	G	0.000211304	Total Protein
rs778582	5	0	140004816	T	C	0.000211404	Total Protein
rs631647	11	0	128628935	T	C	0.000211707	Total Protein
rs149356814	19	0	49206524	T	C	0.000211726	Total Protein
rs35492010	8	0	14162752	T	C	0.000211769	Total Protein
rs114761827	11	0	61609290	T	C	0.000211783	Total Protein
rs10194882	2	0	227198983	G	A	0.000211813	Total Protein
rs4135268	3	0	12437237	G	C	0.000211213	Total Protein
rs2498645	6	0	139376879	A	C	0.000215865	Total Protein
rs61803013	1	0	161594761	T	C	0.000210858	Total Protein
rs3851005	16	0	12071213	T	C	0.000210793	Total Protein
rs79987894	6	0	37006575	A	G	0.000209806	Total Protein
rs77779942	2	0	161590707	T	C	0.000209864	Total Protein
rs2479563	13	0	27600884	T	C	0.000209896	Total Protein
rs116613673	2	0	114100501	A	G	0.000209946	Total Protein
rs74581440	8	0	11743561	A	G	0.000210012	Total Protein
rs62475550	7	0	75429032	G	A	0.000210067	Total Protein
rs12648486	4	0	26212093	C	A	0.000210127	Total Protein
rs12589061	14	0	70189911	C	T	0.000210818	Total Protein
rs75240329	15	0	70791102	T	C	0.00021014	Total Protein
rs9914738	17	0	66814022	G	T	0.000210284	Total Protein
rs79823123	1	0	110419544	C	A	0.000210373	Total Protein
rs7238269	18	0	77706294	G	A	0.000210376	Total Protein
rs9088	7	0	150501516	A	G	0.000210614	Total Protein
rs629301	1	0	109818306	G	T	0.000210732	Total Protein
rs39714	19	0	54693682	G	C	0.000210762	Total Protein
Affx-29348152	7	0	100304864	A	C	0.000210774	Total Protein
rs9857831	3	0	105370343	C	T	0.000210143	Total Protein
rs61804211	1	0	161671306	T	G	0.00504226	Total Protein
rs12071818	1	0	205462172	T	C	0.000136693	Total Protein
rs72902492	11	0	45945969	T	C	0.000136677	Total Protein
rs74891387	19	0	57693656	G	C	0.000110397	Total Protein
rs55845302	14	0	94891783	G	A	0.0001104	Total Protein
rs12340863	9	0	117159227	G	A	0.000110406	Total Protein
rs13261061	8	0	68999568	C	G	0.000110421	Total Protein
rs4521164	3	0	24766655	C	T	0.000110424	Total Protein
Affx-35295369	6	0	32905086	T	G	0.000110429	Total Protein
rs1920116	3	0	169579971	A	G	0.000110431	Total Protein
rs112689619	20	0	36278748	C	T	0.000110445	Total Protein
rs73579101	16	0	71292643	A	G	0.000110452	Total Protein
rs61944014	13	0	28512195	G	A	0.000110452	Total Protein
rs7722186	5	0	74576285	A	G	0.00011046	Total Protein
rs74974683	20	0	1051054	A	C	0.000110465	Total Protein
rs76922529	19	0	47311673	A	G	0.000110466	Total Protein
rs17856382	6	0	167438276	T	G	0.000110473	Total Protein
rs184950061	5	0	81072532	G	A	0.000110482	Total Protein
rs111345536	6	0	9901631	G	C	0.000110395	Total Protein
rs201693881	19	0	4216571	A	G	0.000110393	Total Protein
rs2341462	2	0	44841667	C	A	0.000110391	Total Protein
rs184642774	13	0	99037097	G	A	0.000110376	Total Protein
rs2621419	6	0	32741006	T	C	0.000110298	Total Protein
rs79955215	17	0	13177471	T	C	0.000110299	Total Protein
rs79470490	7	0	29820266	C	T	0.00011031	Total Protein
rs6606643	11	0	69241807	G	A	0.000110315	Total Protein
rs9267444	6	0	31483458	A	G	0.00011032	Total Protein
rs77268291	2	0	201886002	T	C	0.000110322	Total Protein
rs12668621	7	0	50424981	A	G	0.00011033	Total Protein
rs4578698	17	0	16813471	T	G	0.000110484	Total Protein
rs56165954	3	0	189437962	G	A	0.000110339	Total Protein
rs67523850	6	0	33054013	T	TA	0.000110345	Total Protein
rs62150970	2	0	61244410	G	C	0.000110351	Total Protein
rs7139851	13	0	50437438	G	A	0.000110361	Total Protein
rs117171372	15	0	27777649	C	T	0.000110363	Total Protein
rs10807986	7	0	150486772	T	C	0.000110363	Total Protein
rs144314920	12	0	3805977	C	A	0.000110366	Total Protein
rs4816416	21	0	16249930	T	C	0.000110375	Total Protein
rs11170040	12	0	52595414	A	G	0.00011034	Total Protein
rs73217200	12	0	94474631	A	G	0.000110282	Total Protein
rs116195682	3	0	78794155	C	T	0.000110489	Total Protein
rs17707975	6	0	90622318	G	T	0.0001105	Total Protein
rs9268103	6	0	32245370	A	G	0.000110585	Total Protein
rs2554423	15	0	25231616	C	T	0.000110587	Total Protein
rs12500580	4	0	40702239	A	G	0.00011059	Total Protein
rs9515145	13	0	110769485	G	T	0.000110608	Total Protein
rs17834271	17	0	1994130	C	T	0.000110615	Total Protein
rs619602	13	0	103291748	C	T	0.000110619	Total Protein
rs17172603	7	0	45758105	T	G	0.00011063	Total Protein
rs381693	13	0	32542527	G	A	0.000110633	Total Protein
rs12566725	1	0	170601935	T	C	0.000110633	Total Protein
rs56182404	10	0	95374541	T	C	0.00011064	Total Protein
rs72811759	16	0	54208597	G	A	0.000110644	Total Protein
rs7498880	16	0	51089018	C	T	0.000110645	Total Protein
rs12410621	1	0	219806403	G	A	0.000110645	Total Protein
rs1057289	7	0	130566258	C	T	0.000110659	Total Protein
rs118095988	12	0	19792173	A	G	0.000110661	Total Protein
rs2171238	11	0	11035349	T	C	0.000110583	Total Protein
rs11042904	11	0	10656687	C	T	0.000110582	Total Protein
rs186297695	12	0	116446341	A	G	0.000110575	Total Protein
rs12129373	1	0	45654541	G	C	0.00011057	Total Protein
rs17325428	19	0	34226945	G	A	0.000110501	Total Protein
rs116531347	3	0	43875561	A	C	0.000110502	Total Protein
rs476330	6	0	116433265	C	T	0.000110512	Total Protein
rs7760931	6	0	27299525	T	C	0.000110515	Total Protein
rs3856349	2	0	211346051	T	C	0.000110516	Total Protein
rs724925	15	0	91221307	T	C	0.000110521	Total Protein
rs12253847	10	0	22859656	C	T	0.000110533	Total Protein
rs139192915	3	0	69171496	G	GAGA	0.000110498	Total Protein
rs11607217	11	0	72648085	G	T	0.000110536	Total Protein
rs117883742	17	0	76404526	A	G	0.000110547	Total Protein
rs73256166	6	0	170548333	A	G	0.000110548	Total Protein
rs112751848	22	0	19367956	A	C	0.000110549	Total Protein
rs7900838	10	0	97748040	G	A	0.000110551	Total Protein
rs114105749	1	0	222697569	T	C	0.000110553	Total Protein
rs78416995	4	0	135811698	A	G	0.000110558	Total Protein
rs72684499	1	0	45672933	T	C	0.000110568	Total Protein
rs140294264	11	0	247377	C	T	0.000110541	Total Protein
rs4012256	3	0	186730341	T	C	0.000110662	Total Protein
rs118157664	19	0	5268243	A	G	0.000110282	Total Protein
rs55837722	10	0	94850473	C	G	0.000110274	Total Protein
rs75187621	6	0	31312917	G	A	0.000109971	Total Protein
rs72828243	2	0	105183964	T	C	0.00010998	Total Protein
rs10483584	14	0	46279473	C	T	0.000109981	Total Protein
rs73044024	19	0	35657334	G	A	0.000109985	Total Protein
rs75475270	3	0	61841659	T	C	0.000109992	Total Protein
rs35736721	15	0	70312979	C	T	0.000110004	Total Protein
rs10964025	9	0	19176406	C	T	0.000110008	Total Protein
rs2062439	11	0	12228914	G	A	0.000110018	Total Protein
rs71560633	6	0	137796462	T	G	0.000110021	Total Protein
rs307594	3	0	12106191	T	C	0.000110022	Total Protein
rs77125572	9	0	72261299	C	T	0.000110024	Total Protein
rs80300109	1	0	160977608	T	C	0.000110035	Total Protein
rs11078594	17	0	1612777	C	G	0.000110043	Total Protein
rs56339616	9	0	36702887	C	A	0.00011006	Total Protein
rs114526174	4	0	149036013	A	G	0.000110076	Total Protein
rs77431381	4	0	60808884	A	G	0.000109958	Total Protein
rs11833758	12	0	125195426	A	C	0.000109951	Total Protein
rs116052339	7	0	1894151	T	C	0.000109951	Total Protein
rs197922	17	0	45008570	A	G	0.000109941	Total Protein
rs57767241	2	0	137147387	T	C	0.00010983	Total Protein
rs73016980	11	0	128132701	T	C	0.000109832	Total Protein
rs3848668	20	0	62293272	G	A	0.000109838	Total Protein
rs74981587	17	0	21731931	C	A	0.000109843	Total Protein
rs78511657	18	0	32018949	T	A	0.000109855	Total Protein
rs41283504	1	0	110280680	G	T	0.000109856	Total Protein
rs112653529	3	0	157105246	C	T	0.000109857	Total Protein
rs115737857	2	0	111600467	A	G	0.000110076	Total Protein
rs77950429	1	0	1120536	A	G	0.000109873	Total Protein
rs77953198	3	0	189406870	T	C	0.000109879	Total Protein
rs78707407	8	0	142043122	C	T	0.000109884	Total Protein
rs75211147	6	0	137091343	A	G	0.000109904	Total Protein
rs56162005	17	0	57679108	T	C	0.000109911	Total Protein
rs8099409	18	0	20953720	G	A	0.000109913	Total Protein
rs79858281	16	0	8799403	C	T	0.000109918	Total Protein
rs56226325	7	0	2078981	T	C	0.000109937	Total Protein
rs476102	1	0	112259912	A	G	0.000109877	Total Protein
rs34857458	11	0	43899696	A	G	0.000110281	Total Protein
rs10506481	12	0	66644111	C	T	0.000110082	Total Protein
rs112965797	13	0	105049441	A	C	0.000110092	Total Protein
rs2431718	5	0	148853121	A	G	0.000110181	Total Protein
rs566576	1	0	92647861	A	G	0.000110186	Total Protein
rs114697636	1	0	154127549	G	C	0.000110188	Total Protein
rs57611588	2	0	71687432	A	G	0.000110194	Total Protein
rs112621215	17	0	16829201	G	A	0.000110195	Total Protein
rs12651746	5	0	39252520	A	G	0.000110201	Total Protein
rs33965115	16	0	68863752	A	G	0.000110204	Total Protein
rs67759457	7	0	137912951	T	C	0.000110213	Total Protein
rs115742528	6	0	31488322	G	A	0.000110214	Total Protein
rs118096338	17	0	45721010	C	T	0.000110221	Total Protein
rs75776994	10	0	88166977	A	C	0.000110233	Total Protein
rs75358041	2	0	70258216	T	C	0.000110238	Total Protein
rs56314564	10	0	5935712	A	G	0.000110242	Total Protein
rs34374395	7	0	124210052	A	G	0.000110259	Total Protein
rs117792957	7	0	71899700	A	G	0.000110269	Total Protein
rs150721582	19	0	35530580	A	G	0.000110174	Total Protein
rs9899292	17	0	53576789	A	C	0.00011017	Total Protein
rs11712455	3	0	56822317	G	A	0.000110167	Total Protein
rs72873948	10	0	135411646	C	A	0.000110165	Total Protein
rs12811147	12	0	130346839	G	A	0.000110094	Total Protein
rs4298858	11	0	95452492	G	A	0.000110097	Total Protein
rs116191380	2	0	231157998	G	A	0.000110106	Total Protein
rs73493124	18	0	74006245	C	T	0.000110107	Total Protein
rs149419497	19	0	49949912	A	G	0.00011011	Total Protein
rs55927342	7	0	25806700	T	C	0.000110113	Total Protein
rs6696232	1	0	91556657	C	T	0.000110117	Total Protein
rs56202910	4	0	185754190	A	C	0.000110084	Total Protein
rs79026716	19	0	54891531	T	C	0.000110132	Total Protein
rs80238037	8	0	61921646	C	T	0.000110133	Total Protein
rs55696831	9	0	89697360	C	T	0.000110139	Total Protein
rs117160188	9	0	125835591	A	G	0.000110142	Total Protein
rs1427787	12	0	106590567	C	T	0.000110143	Total Protein
rs1779630	10	0	8293266	T	C	0.000110152	Total Protein
rs72731589	8	0	134310841	T	C	0.000110155	Total Protein
rs114992293	2	0	119694700	C	T	0.000110165	Total Protein
rs79216212	7	0	16756053	C	T	0.000110132	Total Protein
rs35220751	18	0	8788604	T	C	0.000109829	Total Protein
rs17408199	7	0	38123209	G	A	0.000110666	Total Protein
rs36055487	6	0	31327481	T	C	0.00011067	Total Protein
rs111881798	20	0	41402004	A	G	0.000111242	Total Protein
rs1343003	10	0	13858510	C	T	0.000111248	Total Protein
rs114798430	2	0	142680727	T	C	0.00011128	Total Protein
rs2546229	8	0	74143591	A	G	0.000111291	Total Protein
rs79694221	3	0	186191714	T	G	0.000111311	Total Protein
rs61801304	1	0	168453732	C	T	0.000111314	Total Protein
rs4403346	7	0	112668955	A	G	0.000111344	Total Protein
rs186958985	8	0	802145	A	G	0.000111345	Total Protein
rs35356015	5	0	51482999	A	G	0.000111346	Total Protein
rs111464596	16	0	78910078	T	C	0.000111358	Total Protein
rs1061807	6	0	32136838	A	G	0.000111361	Total Protein
rs6920663	6	0	121824146	T	C	0.000111362	Total Protein
rs12763284	10	0	104508202	G	A	0.000111362	Total Protein
rs35788262	22	0	19940583	A	G	0.000111363	Total Protein
rs45627734	6	0	31474884	A	G	0.000111367	Total Protein
rs17754727	6	0	559413	A	G	0.000111227	Total Protein
rs112278848	7	0	105720386	T	C	0.000111226	Total Protein
rs117304053	14	0	103878366	G	A	0.000111224	Total Protein
rs362517	6	0	29569045	A	G	0.000111223	Total Protein
rs12313137	12	0	15169444	A	G	0.000111129	Total Protein
rs7327901	13	0	46119074	A	G	0.000111139	Total Protein
rs9460842	6	0	23200888	T	C	0.000111142	Total Protein
rs7534340	1	0	84480408	T	C	0.000111148	Total Protein
rs77361661	9	0	137553277	A	G	0.000111148	Total Protein
rs10014673	4	0	157119346	G	A	0.00011115	Total Protein
rs79290283	2	0	11987931	T	C	0.000111157	Total Protein
rs10193757	2	0	56394879	G	A	0.000111367	Total Protein
rs4937389	11	0	128773802	G	A	0.00011116	Total Protein
rs7807895	7	0	2581047	A	G	0.00011118	Total Protein
rs2597215	11	0	14534378	A	T	0.000111181	Total Protein
rs17362662	5	0	71241475	T	C	0.000111186	Total Protein
rs72780703	16	0	25843864	T	C	0.0001112	Total Protein
rs9275766	6	0	32689362	G	A	0.000111213	Total Protein
rs75835785	9	0	132964267	A	G	0.000111213	Total Protein
rs2574975	10	0	52119297	C	T	0.000111218	Total Protein
rs74805026	4	0	2838071	G	A	0.00011117	Total Protein
rs4457852	13	0	22629693	G	A	0.000111124	Total Protein
rs77518567	12	0	90042063	C	T	0.000111378	Total Protein
rs12917507	15	0	75953903	T	G	0.00011138	Total Protein
rs149177074	15	0	34649336	A	G	0.000111494	Total Protein
rs12628	11	0	534242	G	A	0.000111503	Total Protein
rs114841609	6	0	997888	T	C	0.00011151	Total Protein
rs17366330	8	0	27064132	C	T	0.000111532	Total Protein
rs56091483	7	0	154561188	T	C	0.000111542	Total Protein
rs1704157	4	0	40057289	C	T	0.000111544	Total Protein
rs17003518	4	0	79882723	C	T	0.000111561	Total Protein
rs4677213	3	0	72994594	A	G	0.000111566	Total Protein
rs77049365	20	0	19544018	G	A	0.000111568	Total Protein
rs34372369	7	0	143092269	A	G	0.000111573	Total Protein
rs61906440	11	0	114494276	A	G	0.000111577	Total Protein
rs115092934	5	0	55423372	A	G	0.000111578	Total Protein
rs145583110	6	0	31083945	T	C	0.000111581	Total Protein
rs13226473	7	0	12708504	G	A	0.000111593	Total Protein
rs76133863	11	0	61687130	G	A	0.000111599	Total Protein
rs77831744	14	0	52546210	T	C	0.000111494	Total Protein
rs2509656	11	0	119208576	A	G	0.000111483	Total Protein
rs115606930	14	0	31678125	G	A	0.000111482	Total Protein
rs62405729	5	0	179078023	T	C	0.000111476	Total Protein
rs2066033	13	0	96094781	C	T	0.000111383	Total Protein
rs6964124	7	0	41897891	T	C	0.000111388	Total Protein
rs9468922	6	0	31255286	A	G	0.000111392	Total Protein
rs78366413	8	0	30327090	T	C	0.000111396	Total Protein
rs3829648	19	0	52216473	C	T	0.000111398	Total Protein
rs28384479	19	0	38865586	A	G	0.00011141	Total Protein
rs56046812	4	0	26140873	G	T	0.000111415	Total Protein
rs11190133	10	0	101278725	T	C	0.000111379	Total Protein
rs17077901	6	0	116704753	G	A	0.000111418	Total Protein
rs138600084	11	0	14632507	T	C	0.000111421	Total Protein
rs11677229	2	0	190775545	G	A	0.000111426	Total Protein
rs77695706	3	0	12863370	T	C	0.000111452	Total Protein
rs4951595	1	0	212587320	C	T	0.000111466	Total Protein
rs73259316	16	0	85427881	C	A	0.000111469	Total Protein
rs117642076	12	0	94680204	T	C	0.000111473	Total Protein
rs75724394	4	0	21892238	C	T	0.000111473	Total Protein
rs62388697	6	0	219872	T	C	0.000111421	Total Protein
rs521539	6	0	32581973	A	G	0.000110669	Total Protein
rs9349212	6	0	41981392	G	A	0.000111123	Total Protein
rs1392067	11	0	36093840	T	G	0.000111114	Total Protein
rs78880391	4	0	168804437	T	C	0.000110769	Total Protein
rs2886870	3	0	192616700	T	G	0.000110774	Total Protein
rs12562612	1	0	225958099	G	A	0.000110778	Total Protein
rs11700906	21	0	16621859	G	A	0.00011078	Total Protein
rs35992500	19	0	4009913	A	G	0.000110794	Total Protein
rs78774300	3	0	100355338	G	A	0.000110794	Total Protein
rs112251996	19	0	40987798	G	A	0.000110795	Total Protein
rs11068420	12	0	110248849	G	T	0.000110795	Total Protein
rs17242741	14	0	21077346	G	A	0.000110797	Total Protein
rs2271708	5	0	40936541	C	T	0.000110799	Total Protein
rs67817520	17	0	61709128	T	C	0.0001108	Total Protein
rs421446	6	0	33174783	G	A	0.000110804	Total Protein
rs6507140	18	0	33319085	G	A	0.000110807	Total Protein
rs2279996	11	0	113608450	A	G	0.000110812	Total Protein
Affx-35292745	10	0	125784851	T	C	0.000110828	Total Protein
rs76767046	3	0	179758823	T	C	0.000110764	Total Protein
rs112670477	22	0	30223584	G	A	0.000110757	Total Protein
rs1791686	11	0	66300463	A	G	0.000110753	Total Protein
rs76564280	11	0	13344113	T	C	0.000110751	Total Protein
Affx-80246995	12	0	120649826	A	G	0.000110678	Total Protein
rs4517905	19	0	4027852	C	A	0.00011068	Total Protein
rs6955882	7	0	116201556	T	C	0.000110685	Total Protein
rs1332183	9	0	21506986	C	A	0.00011069	Total Protein
rs78736004	3	0	166597118	C	T	0.00011069	Total Protein
rs115960485	2	0	48661238	T	C	0.000110705	Total Protein
rs114399069	4	0	129530104	T	C	0.000110705	Total Protein
rs75339641	6	0	127530850	C	A	0.000110831	Total Protein
rs72681098	4	0	102227246	C	T	0.00011071	Total Protein
rs115174636	2	0	231216240	C	T	0.000110721	Total Protein
rs111608611	11	0	95480866	G	A	0.000110731	Total Protein
rs74437961	12	0	124215126	T	C	0.000110732	Total Protein
rs16943016	16	0	87572280	A	G	0.000110736	Total Protein
rs10931256	2	0	187685195	C	T	0.000110746	Total Protein
rs116224031	2	0	211689628	T	G	0.000110747	Total Protein
Affx-52338575	3	0	50099017	TA	T	0.00011075	Total Protein
rs74471327	7	0	26936046	A	G	0.000110717	Total Protein
rs67362461	16	0	82004292	C	T	0.000111119	Total Protein
rs9831	18	0	44681485	G	A	0.000110836	Total Protein
rs10999947	10	0	73434906	A	G	0.000110839	Total Protein
rs77701059	11	0	62290876	A	G	0.000111002	Total Protein
rs114846776	3	0	132086050	G	A	0.000111007	Total Protein
rs7223732	17	0	45881197	C	G	0.000111019	Total Protein
rs76992462	7	0	105067770	C	T	0.000111024	Total Protein
rs4500734	16	0	20371972	C	A	0.000111033	Total Protein
rs12154638	7	0	136892170	T	C	0.000111036	Total Protein
rs148458324	22	0	43618695	A	C	0.000111071	Total Protein
rs77661128	3	0	27770591	T	G	0.000111077	Total Protein
rs114155596	1	0	106063501	A	G	0.000111082	Total Protein
rs79439645	12	0	68346411	T	C	0.000111086	Total Protein
rs213221	6	0	33203338	A	G	0.000111088	Total Protein
rs1894408	6	0	32786833	G	C	0.000111092	Total Protein
rs75646271	16	0	2819768	T	C	0.000111099	Total Protein
rs116174070	3	0	173766948	G	A	0.000111101	Total Protein
rs1495743	8	0	18273300	G	C	0.000111111	Total Protein
rs56005030	12	0	119001433	T	C	0.000111	Total Protein
rs12941384	17	0	70361166	G	A	0.000110986	Total Protein
rs78311307	5	0	25816871	G	A	0.000110985	Total Protein
rs75288358	3	0	18332730	C	T	0.000110983	Total Protein
rs118002478	12	0	39836047	C	A	0.000110845	Total Protein
rs58106854	19	0	45925323	C	T	0.000110852	Total Protein
rs200483477	1	0	45973127	T	C	0.000110863	Total Protein
rs9403059	6	0	139648282	G	A	0.000110867	Total Protein
rs117370713	12	0	130933990	A	G	0.000110867	Total Protein
rs117524571	14	0	21190944	G	A	0.000110888	Total Protein
rs1796969	1	0	70179358	G	T	0.000110897	Total Protein
rs10175570	2	0	170610511	G	A	0.000110839	Total Protein
rs417226	5	0	73415730	C	T	0.00011091	Total Protein
rs72694506	14	0	107278266	A	G	0.000110921	Total Protein
rs281405	19	0	49227510	T	C	0.000110926	Total Protein
rs17695599	8	0	114873865	G	A	0.000110928	Total Protein
rs10484951	6	0	159985712	C	G	0.000110949	Total Protein
rs78771060	4	0	81048892	A	G	0.000110954	Total Protein
rs1928496	13	0	31012904	C	T	0.000110971	Total Protein
rs72752208	5	0	55579285	T	C	0.000110981	Total Protein
rs17186084	8	0	103541166	A	G	0.000110916	Total Protein
rs4839303	1	0	110830871	C	T	0.000109819	Total Protein
rs72646257	4	0	187118001	G	A	0.000109815	Total Protein
rs7009521	8	0	38701329	A	G	0.0001098	Total Protein
rs111264958	14	0	62394034	T	C	0.000108603	Total Protein
rs74393439	16	0	86498515	A	G	0.000108603	Total Protein
rs62404591	6	0	32202920	C	G	0.000108606	Total Protein
rs4472285	5	0	35929829	C	T	0.000108609	Total Protein
rs2280594	15	0	61350753	T	C	0.000108613	Total Protein
rs972961	3	0	12144982	C	T	0.000108621	Total Protein
rs10005500	4	0	26201527	T	C	0.000108622	Total Protein
rs6896372	5	0	31905673	A	C	0.000108625	Total Protein
rs17040081	2	0	65926252	A	G	0.000108627	Total Protein
rs76132381	1	0	45166683	T	C	0.00010864	Total Protein
rs72769980	16	0	9233678	T	C	0.000108642	Total Protein
rs56209124	12	0	124304808	C	T	0.00010865	Total Protein
rs722516	16	0	27396461	G	A	0.000108659	Total Protein
rs2473523	6	0	139431395	T	C	0.00010866	Total Protein
rs147121844	10	0	75519959	A	G	0.000108665	Total Protein
rs2232016	1	0	107599918	T	C	0.000108603	Total Protein
rs72760989	5	0	77862235	C	T	0.000108598	Total Protein
rs57486734	9	0	94471428	G	A	0.000108596	Total Protein
rs117693125	19	0	50254016	T	C	0.000108592	Total Protein
rs72747129	15	0	57105790	A	G	0.00010852	Total Protein
rs16825102	1	0	2325371	A	G	0.000108522	Total Protein
rs79615915	2	0	227182519	C	A	0.000108527	Total Protein
rs2366583	11	0	114668076	G	T	0.000108527	Total Protein
rs17823309	8	0	61531636	A	G	0.000108536	Total Protein
rs2890502	8	0	72174517	C	T	0.000108538	Total Protein
rs117777213	9	0	115315879	A	G	0.000108552	Total Protein
rs117468562	6	0	32446600	T	C	0.000108671	Total Protein
rs72841058	17	0	50550937	T	C	0.000108557	Total Protein
rs10767696	11	0	1502097	A	G	0.00010857	Total Protein
rs62451233	7	0	54467169	A	G	0.00010857	Total Protein
rs79391583	2	0	145285067	T	G	0.00010857	Total Protein
rs78955362	13	0	85458809	C	T	0.000108572	Total Protein
rs75785925	19	0	4501117	T	C	0.000108584	Total Protein
Affx-80272009	3	0	132349300	T	TTAAAATA	0.000108586	Total Protein
rs62039758	16	0	79512173	T	C	0.000108589	Total Protein
rs79754414	4	0	28816920	G	A	0.000108566	Total Protein
rs9436636	1	0	61812773	A	G	0.000108514	Total Protein
rs35543461	1	0	25811488	G	A	0.000108675	Total Protein
rs944876	13	0	59351057	T	C	0.000108692	Total Protein
rs4730775	7	0	116917118	T	C	0.000108838	Total Protein
rs918223	9	0	86411840	A	G	0.000108845	Total Protein
Affx-89014220	9	0	139566723	C	CAAGA	0.00010885	Total Protein
rs201940851	3	0	52360906	C	A	0.000108859	Total Protein
rs4713391	6	0	30792235	C	T	0.000108861	Total Protein
rs76383776	17	0	71013399	G	T	0.000108874	Total Protein
rs11874871	18	0	53011777	T	C	0.000108877	Total Protein
Affx-32908012	9	0	101915887	T	C	0.000108889	Total Protein
rs74114990	13	0	107375462	A	G	0.000108891	Total Protein
rs61965320	13	0	107111740	A	G	0.000108895	Total Protein
rs79786821	12	0	105581679	A	G	0.000108895	Total Protein
rs2360650	12	0	52590477	A	G	0.0001089	Total Protein
rs11084391	19	0	55640310	T	G	0.000108921	Total Protein
rs116974459	1	0	162346324	A	C	0.000108925	Total Protein
rs6571678	14	0	35185345	G	A	0.00010893	Total Protein
rs72812230	10	0	74553585	C	T	0.000108837	Total Protein
rs116312592	6	0	82243463	C	T	0.000108819	Total Protein
rs150462702	6	0	25972179	G	A	0.000108815	Total Protein
rs146520900	8	0	145667730	A	G	0.000108798	Total Protein
Affx-4319464	11	0	119229758	C	T	0.000108693	Total Protein
rs4781592	16	0	9754738	A	G	0.0001087	Total Protein
rs79625908	8	0	14410269	C	T	0.000108703	Total Protein
rs72733851	15	0	47804552	C	T	0.000108703	Total Protein
rs4527782	7	0	15658568	C	T	0.000108725	Total Protein
rs150612378	8	0	137890198	G	A	0.000108728	Total Protein
rs7594964	2	0	241301809	A	G	0.000108734	Total Protein
rs11658826	17	0	16291752	G	A	0.000108685	Total Protein
rs3133268	11	0	67796801	C	G	0.000108746	Total Protein
rs35918012	1	0	200978379	C	G	0.000108754	Total Protein
rs678522	17	0	16701025	T	A	0.000108759	Total Protein
rs73051566	3	0	187697670	T	C	0.000108763	Total Protein
rs11740641	5	0	174167623	A	C	0.000108764	Total Protein
rs79495851	11	0	72858765	T	C	0.000108788	Total Protein
rs1491730	3	0	68312116	G	C	0.000108794	Total Protein
rs115332646	4	0	26862117	T	C	0.000108797	Total Protein
rs113327588	5	0	54830502	T	G	0.00010875	Total Protein
rs72718319	8	0	130758181	A	G	0.000108932	Total Protein
rs118043972	9	0	114742153	A	G	0.000108513	Total Protein
rs76143010	6	0	42458731	A	G	0.000108505	Total Protein
rs6068579	20	0	52173737	A	G	0.000108281	Total Protein
rs11196479	10	0	115532291	C	T	0.000108289	Total Protein
rs12537122	7	0	77014264	G	T	0.00010829	Total Protein
rs7074733	10	0	3138265	C	T	0.000108294	Total Protein
rs3805982	6	0	70705159	T	C	0.000108299	Total Protein
rs9490318	6	0	121860207	T	C	0.000108303	Total Protein
rs118045925	6	0	96147741	T	C	0.000108312	Total Protein
rs61602173	5	0	74542620	T	C	0.000108323	Total Protein
rs2370969	3	0	39536147	T	C	0.000108324	Total Protein
rs73069490	3	0	186714787	T	G	0.000108335	Total Protein
Affx-89010103	12	0	111875730	A	G	0.000108337	Total Protein
rs10930657	2	0	175133375	C	T	0.000108345	Total Protein
rs4493966	9	0	71820148	A	G	0.000108345	Total Protein
rs75331750	9	0	106822784	A	G	0.000108353	Total Protein
rs13274130	8	0	134837852	T	C	0.000108354	Total Protein
rs78245637	5	0	159338182	G	A	0.000108269	Total Protein
rs2496409	13	0	39367717	T	C	0.000108267	Total Protein
rs12586368	14	0	92814457	A	G	0.000108266	Total Protein
rs72811338	16	0	86189947	G	A	0.000108263	Total Protein
rs78538967	19	0	19375822	C	T	0.000108185	Total Protein
rs1329731	9	0	19234908	G	A	0.000108195	Total Protein
rs16827043	1	0	145395440	G	A	0.000108196	Total Protein
rs9403208	6	0	100354935	T	C	0.000108206	Total Protein
rs78100483	10	0	64267265	T	G	0.00010822	Total Protein
rs72831855	17	0	46844564	T	C	0.000108227	Total Protein
rs2446065	7	0	150934162	C	G	0.00010823	Total Protein
rs79989952	4	0	142116338	T	C	0.000108357	Total Protein
rs9372759	6	0	124150232	G	A	0.00010823	Total Protein
rs28496103	8	0	103550211	C	T	0.000108232	Total Protein
rs12714541	3	0	82765927	A	G	0.000108234	Total Protein
rs72503823	6	0	167032656	A	G	0.000108239	Total Protein
rs77723871	8	0	71404252	A	G	0.00010825	Total Protein
rs116988691	8	0	60569262	C	A	0.000108253	Total Protein
rs117391624	16	0	26042338	C	T	0.000108254	Total Protein
rs7550607	1	0	173315018	G	A	0.000108259	Total Protein
rs13104943	4	0	4351524	T	G	0.00010823	Total Protein
rs116474889	3	0	152305956	T	C	0.000108506	Total Protein
rs34221241	5	0	180057293	C	T	0.000108362	Total Protein
rs72703256	4	0	161795227	C	T	0.000108384	Total Protein
rs67373454	11	0	75023653	G	C	0.000108449	Total Protein
rs9658625	12	0	53497402	G	A	0.000108455	Total Protein
rs1452791	18	0	53177132	A	G	0.000108456	Total Protein
rs13295524	9	0	16655933	A	G	0.000108467	Total Protein
rs151093663	1	0	207647643	A	G	0.000108471	Total Protein
rs140575203	1	0	205892228	G	A	0.000108472	Total Protein
rs62404804	6	0	19452769	T	C	0.000108478	Total Protein
rs73203495	8	0	11580334	G	A	0.000108483	Total Protein
rs35567128	2	0	102178114	A	C	0.000108485	Total Protein
rs200078204	19	0	1226555	T	C	0.000108487	Total Protein
rs34488199	6	0	80431331	T	G	0.000108488	Total Protein
rs954200	12	0	25034895	T	C	0.00010849	Total Protein
rs72720298	14	0	69740192	G	A	0.000108494	Total Protein
rs71413860	2	0	100619973	G	C	0.000108494	Total Protein
rs113082832	4	0	25443604	G	C	0.000108497	Total Protein
rs56295141	20	0	54119836	T	C	0.000108447	Total Protein
rs72878783	6	0	67720324	A	C	0.00010844	Total Protein
rs34591516	8	0	142367087	T	C	0.000108438	Total Protein
rs76622138	12	0	124740279	T	C	0.000108437	Total Protein
rs61761203	20	0	20620529	C	T	0.000108388	Total Protein
rs76106988	19	0	53656592	G	A	0.00010839	Total Protein
rs6449868	5	0	66774504	T	C	0.000108401	Total Protein
rs12981961	19	0	45009977	T	C	0.000108401	Total Protein
rs10985332	9	0	124372152	T	C	0.000108404	Total Protein
rs117920360	18	0	58030683	T	C	0.000108405	Total Protein
rs74799852	5	0	118016359	T	C	0.000108405	Total Protein
rs61731470	2	0	211085491	A	G	0.000108377	Total Protein
rs10514929	17	0	45504870	T	C	0.000108412	Total Protein
rs146080368	22	0	29838068	T	C	0.000108415	Total Protein
rs10872303	6	0	126255034	C	T	0.000108419	Total Protein
rs7329381	13	0	71813956	A	G	0.000108425	Total Protein
rs4897807	10	0	133490980	T	C	0.000108428	Total Protein
rs72783238	5	0	124205733	G	A	0.000108429	Total Protein
rs73004379	2	0	242379786	T	C	0.00010843	Total Protein
rs1017658	8	0	15705470	A	G	0.000108431	Total Protein
rs257685	5	0	163327315	C	A	0.000108413	Total Protein
rs10457631	6	0	135445179	C	A	0.000108933	Total Protein
rs384133	1	0	118181750	T	G	0.000108935	Total Protein
rs72700262	1	0	154769750	C	T	0.000108938	Total Protein
rs59297323	12	0	129225994	A	C	0.000109504	Total Protein
rs115211474	5	0	157521479	A	G	0.000109506	Total Protein
rs11625055	14	0	50463490	C	T	0.000109509	Total Protein
rs17143127	11	0	81655517	C	T	0.000109518	Total Protein
rs10494140	1	0	112402734	C	A	0.000109525	Total Protein
rs79943179	6	0	136011482	G	A	0.000109534	Total Protein
rs2909210	17	0	66456481	T	G	0.000109545	Total Protein
rs1235703	5	0	71326427	T	C	0.000109546	Total Protein
rs16830039	1	0	43366503	G	T	0.000109547	Total Protein
rs34169052	3	0	136468000	G	A	0.000109549	Total Protein
rs72740749	9	0	94038856	T	G	0.000109549	Total Protein
rs16831370	2	0	200231047	G	C	0.000109568	Total Protein
rs6507201	18	0	35016217	A	G	0.00010957	Total Protein
rs6976046	7	0	50445412	A	G	0.000109573	Total Protein
rs74787791	7	0	133544831	C	A	0.000109574	Total Protein
rs733769	17	0	14197592	G	C	0.000109503	Total Protein
rs6416650	16	0	8713376	G	A	0.000109497	Total Protein
rs74820434	5	0	139120060	T	C	0.00010948	Total Protein
rs740597	10	0	118508639	T	C	0.000109479	Total Protein
rs78366656	7	0	92429310	T	C	0.00010938	Total Protein
rs61946612	13	0	32413137	A	G	0.000109384	Total Protein
rs75470649	11	0	24693810	G	A	0.00010939	Total Protein
rs17637367	15	0	95948357	C	T	0.000109399	Total Protein
rs11711015	3	0	67925920	T	C	0.0001094	Total Protein
rs117206250	11	0	47559802	T	A	0.000109409	Total Protein
rs77144911	9	0	81768039	G	T	0.000109415	Total Protein
rs2734441	12	0	10601633	C	T	0.000109581	Total Protein
rs17769504	3	0	62074615	A	G	0.000109415	Total Protein
rs17685554	18	0	55183945	A	G	0.000109419	Total Protein
rs72908271	11	0	32277411	C	A	0.000109436	Total Protein
rs79892959	2	0	119667997	A	G	0.000109449	Total Protein
rs118035114	16	0	54446792	T	C	0.000109462	Total Protein
rs17015027	4	0	90034686	G	A	0.000109464	Total Protein
rs62218127	20	0	62735386	A	G	0.000109468	Total Protein
rs187502261	7	0	28066344	T	C	0.000109475	Total Protein
rs34221642	3	0	48965078	C	A	0.000109416	Total Protein
rs1685748	3	0	155734056	T	C	0.000109379	Total Protein
rs12884581	14	0	88784398	T	G	0.000109586	Total Protein
rs73047189	19	0	46938910	A	G	0.000109587	Total Protein
rs117521200	7	0	8236266	A	G	0.00010971	Total Protein
rs76177490	2	0	41795986	A	G	0.000109718	Total Protein
rs948196	11	0	70424257	A	G	0.00010972	Total Protein
rs6189	5	0	142780339	T	C	0.000109728	Total Protein
rs55962931	17	0	47989987	G	A	0.000109741	Total Protein
rs74756429	11	0	124059392	C	A	0.00010975	Total Protein
rs8051957	16	0	53054410	A	G	0.000109764	Total Protein
rs117686075	9	0	110903782	C	T	0.000109765	Total Protein
rs35166621	17	0	41113131	CA	C	0.00010977	Total Protein
rs76965081	5	0	95803109	C	T	0.000109773	Total Protein
rs10495949	2	0	48292863	C	T	0.000109775	Total Protein
rs34049928	16	0	29983015	G	C	0.000109776	Total Protein
rs76545554	11	0	111209539	A	G	0.00010978	Total Protein
rs117253419	11	0	101662027	T	C	0.000109796	Total Protein
rs75066253	1	0	39214067	T	C	0.000109798	Total Protein
rs117944154	10	0	19383799	T	C	0.000109699	Total Protein
rs12973712	19	0	54900248	G	C	0.000109694	Total Protein
rs75886806	15	0	74849915	A	G	0.000109694	Total Protein
rs2502807	1	0	161217693	C	A	0.000109687	Total Protein
rs17023754	2	0	100835465	T	G	0.000109587	Total Protein
Affx-89008771	14	0	93650266	C	CATTT	0.000109589	Total Protein
rs1387632	3	0	87840314	C	T	0.000109613	Total Protein
rs61112224	22	0	32816458	A	C	0.000109616	Total Protein
rs11630901	15	0	41819367	C	T	0.000109617	Total Protein
rs116850160	20	0	56740418	T	C	0.000109619	Total Protein
rs79498422	14	0	100281126	T	C	0.000109623	Total Protein
rs10889719	1	0	68321437	A	G	0.000109587	Total Protein
rs12712113	2	0	102238111	C	T	0.000109627	Total Protein
rs2933158	11	0	29159509	G	A	0.000109648	Total Protein
rs17025286	1	0	110503433	A	G	0.000109648	Total Protein
rs2615145	9	0	100055171	G	A	0.000109667	Total Protein
rs116823875	3	0	64614110	C	T	0.000109673	Total Protein
rs117127589	11	0	24480164	G	A	0.000109675	Total Protein
rs4773156	13	0	110971125	C	T	0.000109676	Total Protein
rs12155739	8	0	103096978	T	C	0.000109684	Total Protein
rs73124374	7	0	71552515	T	C	0.000109639	Total Protein
rs9853873	3	0	58484521	C	T	0.000109379	Total Protein
rs114140726	6	0	1128035	T	G	0.000109377	Total Protein
rs28433357	16	0	79791468	C	T	0.000109374	Total Protein
rs75590923	8	0	49901366	T	C	0.000109058	Total Protein
rs117705510	11	0	117997241	T	C	0.000109061	Total Protein
rs200318232	16	0	69117457	A	G	0.000109068	Total Protein
rs41278242	20	0	62737888	A	G	0.000109073	Total Protein
rs10838039	11	0	1652538	C	T	0.000109079	Total Protein
rs79444493	12	0	120860522	T	C	0.000109086	Total Protein
rs146773053	20	0	62194011	T	C	0.000109087	Total Protein
rs17152987	10	0	6318458	G	A	0.00010909	Total Protein
rs6926173	6	0	41773735	A	G	0.000109092	Total Protein
rs6754606	2	0	205924277	C	T	0.000109109	Total Protein
rs1593	4	0	187195551	T	A	0.000109109	Total Protein
rs117546146	8	0	10839130	C	T	0.000109112	Total Protein
rs111955971	10	0	116488645	C	T	0.000109113	Total Protein
rs6695335	1	0	244853265	T	C	0.000109116	Total Protein
rs72648986	2	0	179582063	T	A	0.000109122	Total Protein
rs469232	5	0	58186847	C	T	0.00010905	Total Protein
rs4714759	6	0	44115169	A	G	0.00010905	Total Protein
rs60937396	6	0	31404373	C	T	0.00010904	Total Protein
rs1935492	10	0	94525506	A	C	0.000109038	Total Protein
rs2418955	10	0	108988089	C	A	0.000108941	Total Protein
rs10244477	7	0	1606847	C	T	0.000108945	Total Protein
rs322708	3	0	25292399	G	T	0.000108951	Total Protein
rs72704725	14	0	103350590	A	C	0.000108955	Total Protein
rs7139379	13	0	47822892	C	T	0.00010897	Total Protein
rs1545006	8	0	61950257	A	C	0.000108975	Total Protein
rs114969907	6	0	32074033	A	G	0.000108977	Total Protein
rs1055637	19	0	49973784	G	A	0.000109141	Total Protein
rs1105543	11	0	132778873	A	C	0.000108985	Total Protein
rs61743075	9	0	21696540	A	C	0.000109001	Total Protein
rs1355723	12	0	130371802	C	T	0.000109013	Total Protein
rs6483446	11	0	95307276	C	T	0.000109016	Total Protein
rs137890092	19	0	59068485	A	C	0.000109022	Total Protein
rs72989030	6	0	141944588	G	A	0.000109028	Total Protein
rs117078498	19	0	4966382	G	A	0.000109029	Total Protein
rs77900944	7	0	26866982	C	A	0.000109035	Total Protein
rs61744385	3	0	41756986	T	A	0.000109	Total Protein
rs79211018	3	0	37391251	A	G	0.000109143	Total Protein
rs77797919	6	0	82469290	T	C	0.000109143	Total Protein
rs17717414	2	0	101546550	G	A	0.00010915	Total Protein
rs114350581	3	0	21049560	G	A	0.000109268	Total Protein
rs79680096	8	0	10166265	T	C	0.000109289	Total Protein
Affx-80226682	5	0	67569315	A	C	0.000109299	Total Protein
rs2463	2	0	153505376	C	T	0.000109308	Total Protein
rs116032987	3	0	122760527	T	C	0.000109309	Total Protein
rs59315896	1	0	161959460	T	C	0.000109309	Total Protein
rs11773350	7	0	151020557	T	C	0.000109318	Total Protein
rs8107142	19	0	35536364	A	G	0.000109264	Total Protein
rs141950588	9	0	23173465	A	G	0.000109321	Total Protein
rs116206643	2	0	37140371	C	T	0.000109324	Total Protein
rs61593569	2	0	85592841	A	G	0.000109329	Total Protein
rs35909245	3	0	186223237	T	C	0.000109331	Total Protein
rs73292051	12	0	27714655	G	C	0.000109337	Total Protein
rs76503708	18	0	68870351	T	A	0.000109353	Total Protein
rs150700132	11	0	61665796	C	T	0.000109354	Total Protein
rs79958681	17	0	67380064	T	C	0.000109359	Total Protein
rs76733602	5	0	74562373	A	G	0.000109324	Total Protein
rs11264253	1	0	154712137	C	T	0.000111602	Total Protein
rs35262377	3	0	107071064	C	T	0.000109261	Total Protein
rs1569476	1	0	169608917	T	C	0.000109253	Total Protein
rs77535841	2	0	119661645	A	G	0.000109165	Total Protein
rs1463118	2	0	112253302	C	A	0.000109171	Total Protein
rs116302203	4	0	62048479	G	A	0.000109173	Total Protein
rs72555900	6	0	149616259	G	A	0.000109174	Total Protein
rs1599152	1	0	89914296	A	G	0.000109182	Total Protein
rs17710232	3	0	183226634	C	T	0.00010919	Total Protein
rs7956551	12	0	8034476	A	G	0.000109196	Total Protein
rs113766782	16	0	28985450	T	C	0.000109255	Total Protein
rs144793875	1	0	231472537	G	C	0.000109208	Total Protein
rs4801798	19	0	49930786	A	C	0.000109219	Total Protein
rs115429255	3	0	28405162	G	C	0.00010922	Total Protein
rs75073552	8	0	95580976	G	A	0.000109222	Total Protein
rs10467940	15	0	69951375	A	G	0.000109228	Total Protein
rs2398718	7	0	1791017	A	G	0.000109228	Total Protein
rs817974	1	0	112395432	T	C	0.000109235	Total Protein
rs73215615	8	0	26073256	G	A	0.000109242	Total Protein
rs4875349	8	0	4328106	T	C	0.000109218	Total Protein
rs41302673	9	0	136270538	G	T	0.000108185	Total Protein
rs16844345	4	0	3434931	T	C	0.000111605	Total Protein
rs78585685	4	0	25947627	G	A	0.000111615	Total Protein
rs76507201	12	0	14841126	T	C	0.000114176	Total Protein
rs72625704	15	0	53059310	A	G	0.000114178	Total Protein
rs75219361	19	0	1248124	A	G	0.000114188	Total Protein
rs76022786	8	0	57128740	G	T	0.000114189	Total Protein
rs823086	1	0	205797413	G	T	0.00011419	Total Protein
rs35602083	13	0	28623587	T	C	0.000114194	Total Protein
rs1078228	6	0	107251954	C	T	0.000114195	Total Protein
rs74451222	1	0	95850173	T	C	0.000114197	Total Protein
rs9914988	17	0	27183104	G	A	0.000114198	Total Protein
rs77409533	15	0	84159181	G	A	0.000114216	Total Protein
rs34431925	1	0	158184020	A	G	0.000114222	Total Protein
Affx-89010789	16	0	69154835	A	G	0.000114223	Total Protein
rs2812213	13	0	50920173	A	G	0.000114224	Total Protein
rs74780636	6	0	17477484	T	G	0.000114225	Total Protein
rs17651875	17	0	49193326	C	A	0.000114225	Total Protein
rs911294	14	0	94320983	T	C	0.000114173	Total Protein
rs17061647	6	0	101727364	A	C	0.00011417	Total Protein
rs56358500	14	0	52705940	G	A	0.000114167	Total Protein
rs17666176	3	0	29461454	G	A	0.000114154	Total Protein
rs77607323	1	0	235517040	T	C	0.000114042	Total Protein
rs4911532	20	0	30408580	T	C	0.000114052	Total Protein
rs77949844	11	0	99223836	T	C	0.000114054	Total Protein
rs7016453	8	0	130234167	A	G	0.000114062	Total Protein
rs77699125	13	0	32498527	T	C	0.000114065	Total Protein
rs61745734	19	0	36029240	T	G	0.000114067	Total Protein
rs62623661	3	0	196388099	C	G	0.000114072	Total Protein
rs12570701	10	0	8513101	A	C	0.000114228	Total Protein
rs1867198	17	0	2393441	G	C	0.000114087	Total Protein
rs117977166	16	0	64802714	A	G	0.000114105	Total Protein
rs2313626	13	0	20688150	G	A	0.000114112	Total Protein
rs6139109	20	0	391025	C	T	0.000114124	Total Protein
rs8091509	18	0	47818749	A	G	0.000114128	Total Protein
rs17541509	10	0	123285620	T	G	0.000114129	Total Protein
rs78902056	22	0	37361478	G	C	0.000114136	Total Protein
rs112224861	12	0	132870204	T	C	0.000114146	Total Protein
rs60160896	7	0	56047572	T	C	0.000114088	Total Protein
rs72944743	18	0	9043036	T	G	0.000114036	Total Protein
rs2234075	6	0	36343721	A	G	0.000114237	Total Protein
rs10457667	6	0	138444360	A	G	0.000114238	Total Protein
rs116152899	2	0	1833668	T	C	0.000114379	Total Protein
rs12423434	12	0	79801525	A	G	0.000114382	Total Protein
rs9268557	6	0	32389305	C	T	0.000114383	Total Protein
rs117892953	7	0	135242747	C	T	0.000114386	Total Protein
rs2295886	20	0	33713975	A	C	0.000114387	Total Protein
rs3825569	14	0	101350298	T	C	0.00011439	Total Protein
rs2499836	1	0	161967681	A	G	0.000114397	Total Protein
rs28533330	15	0	69041611	C	T	0.00011441	Total Protein
rs3800932	7	0	2248836	T	C	0.000114416	Total Protein
Affx-52359494	19	0	50139090	GAA	G	0.000114417	Total Protein
rs9264916	6	0	31272774	A	G	0.000114421	Total Protein
rs116915072	8	0	128904099	T	G	0.000114427	Total Protein
rs73216074	21	0	22850172	A	G	0.000114435	Total Protein
rs117647765	13	0	84303860	T	G	0.000114441	Total Protein
rs66881544	19	0	35712107	A	G	0.000114444	Total Protein
rs78796077	10	0	27685149	G	A	0.000114348	Total Protein
rs13019541	2	0	1745278	T	C	0.000114338	Total Protein
rs34985812	20	0	61299525	A	G	0.000114337	Total Protein
rs114881366	1	0	169601894	A	G	0.00011433	Total Protein
rs17139321	7	0	116724459	C	G	0.000114238	Total Protein
rs139126145	3	0	119785792	A	G	0.000114238	Total Protein
rs11466328	19	0	41851042	A	G	0.000114255	Total Protein
rs17823651	17	0	68858685	G	A	0.000114258	Total Protein
rs4843872	16	0	85985671	A	G	0.00011426	Total Protein
rs80138658	12	0	122146607	C	A	0.000114261	Total Protein
rs73151146	7	0	97804176	C	T	0.000114277	Total Protein
rs3789119	2	0	111707405	T	C	0.000114238	Total Protein
rs3212986	19	0	45912736	A	C	0.000114279	Total Protein
rs157024	13	0	109777503	G	A	0.000114296	Total Protein
rs2979481	8	0	30262786	C	T	0.000114306	Total Protein
rs2274051	13	0	99091634	T	C	0.000114306	Total Protein
rs55798552	17	0	47231161	T	C	0.000114307	Total Protein
rs747036	6	0	91111495	T	C	0.000114311	Total Protein
rs1058885	1	0	110466466	C	T	0.000114321	Total Protein
rs112665906	10	0	5884478	A	G	0.000114323	Total Protein
rs72649125	8	0	58048875	T	C	0.000114292	Total Protein
rs17749519	8	0	22626274	T	C	0.000114446	Total Protein
rs73021138	19	0	16517281	A	C	0.000114035	Total Protein
rs12661961	6	0	116176840	A	G	0.000114011	Total Protein
rs138854022	11	0	74053552	T	C	0.000113745	Total Protein
rs1480380	6	0	32913246	T	C	0.000113745	Total Protein
rs114708553	6	0	24879642	A	G	0.000113754	Total Protein
rs2504069	6	0	152085517	C	T	0.000113763	Total Protein
rs45541731	13	0	28750129	T	C	0.000113765	Total Protein
rs201515349	1	0	26612032	A	G	0.000113767	Total Protein
rs77328489	17	0	77154111	G	A	0.000113771	Total Protein
rs116548981	2	0	137894492	C	A	0.000113772	Total Protein
rs890399	17	0	47993097	T	C	0.000113774	Total Protein
rs56344680	2	0	134951762	C	T	0.000113775	Total Protein
rs55660224	1	0	109839400	T	C	0.000113778	Total Protein
rs17674853	17	0	66752022	G	A	0.000113789	Total Protein
rs13000412	2	0	42699164	T	C	0.000113795	Total Protein
rs76855920	9	0	110233634	C	T	0.000113801	Total Protein
rs76776694	15	0	102098562	T	C	0.000113805	Total Protein
rs77828090	19	0	37440497	T	A	0.000113743	Total Protein
rs10419651	19	0	16439800	C	T	0.000113733	Total Protein
rs58205702	19	0	19971156	C	T	0.000113728	Total Protein
rs11651407	17	0	47629847	C	T	0.000113727	Total Protein
rs17031708	4	0	102764358	C	T	0.00011362	Total Protein
rs12982419	19	0	35307193	A	G	0.000113641	Total Protein
rs11916374	3	0	37611558	T	C	0.00011365	Total Protein
rs13011555	2	0	115228540	C	T	0.000113652	Total Protein
rs73028429	19	0	30587532	A	G	0.000113659	Total Protein
rs7792979	7	0	11285991	G	A	0.00011366	Total Protein
rs76859734	2	0	170614417	A	G	0.000113661	Total Protein
rs7096615	10	0	18267438	C	T	0.000113805	Total Protein
rs73008942	19	0	19155672	A	G	0.000113665	Total Protein
rs34087719	4	0	84566458	C	T	0.000113678	Total Protein
rs117987208	13	0	101245012	T	G	0.000113691	Total Protein
rs112101376	5	0	77919743	C	T	0.000113695	Total Protein
rs45583834	17	0	42338482	A	G	0.000113705	Total Protein
rs115576680	2	0	97328890	G	A	0.000113712	Total Protein
rs4811423	20	0	51914724	G	A	0.000113723	Total Protein
rs3016382	11	0	132581442	A	C	0.000113725	Total Protein
rs17568472	3	0	169492236	A	G	0.000113677	Total Protein
rs7335680	13	0	24720440	C	G	0.000114021	Total Protein
rs61958790	13	0	23462130	A	G	0.00011381	Total Protein
rs72774289	2	0	5661180	A	G	0.000113816	Total Protein
rs875063	2	0	111813085	C	A	0.000113935	Total Protein
rs4640136	15	0	37201240	C	T	0.000113936	Total Protein
rs17190808	6	0	114420171	A	G	0.000113941	Total Protein
rs7217331	17	0	47603719	A	G	0.000113941	Total Protein
rs117266725	12	0	124420563	G	T	0.000113941	Total Protein
rs4802400	19	0	38900078	G	A	0.000113954	Total Protein
rs7963228	12	0	6476892	G	A	0.000113971	Total Protein
rs10419921	19	0	16412879	T	C	0.000113984	Total Protein
rs59932476	4	0	3491504	A	G	0.00011399	Total Protein
rs78577715	5	0	31361432	A	G	0.000113995	Total Protein
rs114138631	2	0	104766450	A	G	0.000113996	Total Protein
rs80255063	16	0	28150472	C	T	0.000113999	Total Protein
rs115839647	2	0	121995511	G	A	0.000114001	Total Protein
rs77110341	1	0	33476811	C	T	0.000114004	Total Protein
rs111655452	4	0	102789783	C	A	0.000114004	Total Protein
rs4809401	20	0	62737568	C	T	0.000113934	Total Protein
rs72940833	4	0	103122531	G	A	0.000113933	Total Protein
rs10923888	1	0	120246938	C	T	0.000113932	Total Protein
rs2046136	18	0	60813981	G	A	0.000113917	Total Protein
rs117933989	19	0	35771995	T	G	0.000113824	Total Protein
rs56112316	9	0	13105859	A	G	0.00011383	Total Protein
rs78853597	2	0	25691492	T	C	0.000113832	Total Protein
rs115496032	3	0	41821951	T	C	0.000113835	Total Protein
rs139204637	19	0	41945795	A	G	0.000113837	Total Protein
rs7110389	11	0	103833805	T	C	0.000113837	Total Protein
rs12204919	6	0	32685680	T	G	0.000113838	Total Protein
rs17826049	7	0	1222859	T	G	0.000113812	Total Protein
rs6964093	7	0	11976540	T	C	0.00011384	Total Protein
rs16974240	16	0	84630045	C	G	0.000113851	Total Protein
rs12525134	6	0	116242077	C	T	0.000113865	Total Protein
rs2608035	8	0	129122576	A	G	0.000113869	Total Protein
rs12053085	2	0	226969789	G	A	0.000113875	Total Protein
rs1450455	4	0	139556062	T	A	0.000113876	Total Protein
rs2731038	12	0	45417666	T	C	0.000113877	Total Protein
rs77380982	2	0	187212046	T	C	0.000113886	Total Protein
rs117041036	7	0	16410709	C	T	0.000113844	Total Protein
rs4792855	17	0	43459697	T	C	0.000113604	Total Protein
rs3729989	11	0	47370041	C	T	0.000114453	Total Protein
rs17337300	11	0	121586264	T	C	0.000114458	Total Protein
rs78448982	6	0	142056254	T	G	0.000115081	Total Protein
rs79855850	8	0	47151369	T	C	0.000115093	Total Protein
rs7963537	12	0	77840997	G	A	0.000115097	Total Protein
rs9841769	3	0	12022084	T	G	0.0001151	Total Protein
rs201817393	12	0	53675412	C	T	0.000115101	Total Protein
Affx-15180459	18	0	60891454	A	G	0.000115102	Total Protein
rs116711753	1	0	162658882	T	C	0.000115108	Total Protein
rs78454175	8	0	31362526	G	T	0.000115109	Total Protein
rs4894513	3	0	171557566	G	A	0.00011511	Total Protein
rs3755652	3	0	27472936	T	C	0.000115112	Total Protein
rs6981774	8	0	31066640	G	T	0.000115113	Total Protein
rs79502155	12	0	132970416	T	C	0.00011512	Total Protein
rs7307101	12	0	24547906	A	G	0.000115123	Total Protein
rs28902194	2	0	234883673	A	G	0.000115127	Total Protein
rs117856790	12	0	111637151	T	C	0.000115129	Total Protein
rs79658122	8	0	103526123	C	T	0.00011508	Total Protein
rs10141836	14	0	20663078	A	C	0.000115072	Total Protein
rs827798	12	0	100214992	T	C	0.000115059	Total Protein
rs148873270	6	0	144832189	A	G	0.000115046	Total Protein
rs35005827	14	0	50216954	T	C	0.000114942	Total Protein
rs682026	18	0	53225637	T	C	0.000114945	Total Protein
rs17423844	2	0	160397139	C	T	0.000114959	Total Protein
rs72952600	6	0	114522609	G	C	0.00011496	Total Protein
rs34923658	19	0	16684758	T	C	0.000114966	Total Protein
rs12432348	14	0	52573836	T	C	0.000114975	Total Protein
rs79551672	6	0	90816519	G	A	0.000114997	Total Protein
rs117387969	12	0	57731294	C	T	0.000115131	Total Protein
rs72832131	10	0	65757975	A	G	0.000115	Total Protein
rs77326332	1	0	151629037	T	C	0.000115001	Total Protein
rs871289	17	0	31613494	G	A	0.000115004	Total Protein
rs1012256	2	0	85474283	A	G	0.000115005	Total Protein
rs73161007	3	0	155755360	G	A	0.000115035	Total Protein
rs78764730	12	0	118994516	C	T	0.000115039	Total Protein
rs141360844	11	0	866625	A	G	0.000115044	Total Protein
Affx-18676104	2	0	188703907	A	G	0.000115044	Total Protein
rs117523577	7	0	56142161	G	C	0.000115001	Total Protein
rs77636841	4	0	25844796	C	G	0.000114941	Total Protein
rs7748204	6	0	23193391	C	T	0.000115144	Total Protein
rs75116179	8	0	54097534	T	C	0.000115148	Total Protein
rs73702554	8	0	115282629	T	C	0.000115262	Total Protein
rs78706927	2	0	143826143	G	C	0.000115266	Total Protein
rs111754223	6	0	130777672	G	A	0.000115274	Total Protein
rs78790389	2	0	17304945	A	G	0.0001153	Total Protein
rs16866644	2	0	8385320	G	A	0.000115302	Total Protein
rs112091164	4	0	21769720	A	G	0.000115305	Total Protein
rs2581318	16	0	86306243	G	T	0.000115308	Total Protein
rs800587	8	0	116813278	T	G	0.000115309	Total Protein
rs17236252	15	0	33892442	A	G	0.000115319	Total Protein
rs116027944	19	0	54782393	G	T	0.000115336	Total Protein
rs76271419	12	0	128174708	A	G	0.000115337	Total Protein
rs201572812	15	0	77329474	A	G	0.000115339	Total Protein
rs32179	5	0	61826663	G	T	0.000115345	Total Protein
rs78518313	9	0	76048989	A	G	0.000115357	Total Protein
rs11574815	17	0	43365392	A	G	0.000115366	Total Protein
rs3760670	19	0	49956690	T	C	0.000115254	Total Protein
rs115237855	5	0	17186336	A	G	0.000115251	Total Protein
rs2893321	13	0	108943034	G	A	0.000115248	Total Protein
rs73274953	8	0	100997636	T	C	0.000115247	Total Protein
rs114784321	4	0	129802281	G	A	0.00011515	Total Protein
rs77424925	3	0	1187200	A	G	0.000115162	Total Protein
rs10485820	20	0	598278	C	T	0.000115171	Total Protein
rs6694357	1	0	151035628	C	A	0.000115176	Total Protein
rs74406334	2	0	48712041	G	A	0.000115183	Total Protein
rs3790023	13	0	51575480	C	T	0.000115184	Total Protein
rs41309954	9	0	136338598	A	C	0.000115187	Total Protein
rs80166216	13	0	40616769	T	C	0.000115147	Total Protein
rs3217033	7	0	151057396	A	AC	0.000115198	Total Protein
rs2988721	1	0	154308641	A	C	0.000115219	Total Protein
rs79221481	2	0	47505000	T	C	0.000115223	Total Protein
rs77095176	10	0	93338383	A	G	0.000115226	Total Protein
rs62262986	3	0	105304199	G	A	0.000115226	Total Protein
rs10935455	3	0	141938492	T	C	0.000115229	Total Protein
rs17119627	2	0	96820847	A	G	0.000115231	Total Protein
rs2427588	20	0	62641575	A	G	0.000115239	Total Protein
rs78051756	15	0	70381966	C	T	0.000115198	Total Protein
rs1396205	12	0	24547031	G	A	0.000114457	Total Protein
rs75109649	15	0	39303200	A	G	0.000114935	Total Protein
rs61486698	15	0	79732462	C	A	0.000114928	Total Protein
rs143209934	12	0	95502286	C	T	0.000114568	Total Protein
rs143690883	6	0	30679934	C	T	0.000114575	Total Protein
rs74955990	5	0	124104421	A	G	0.000114576	Total Protein
rs13288168	9	0	117699786	T	C	0.000114577	Total Protein
rs115234601	19	0	35084477	C	T	0.000114578	Total Protein
rs2889275	2	0	104617456	G	A	0.00011458	Total Protein
rs80035313	3	0	97113608	C	G	0.00011458	Total Protein
rs647405	19	0	5506196	G	A	0.000114593	Total Protein
rs62279685	3	0	18906547	G	T	0.000114597	Total Protein
rs942014	10	0	126290070	G	A	0.000114603	Total Protein
rs201415785	6	0	34827242	G	A	0.000114603	Total Protein
rs72770705	1	0	242925684	A	G	0.000114604	Total Protein
rs116716375	3	0	4743339	T	C	0.000114607	Total Protein
rs7255012	19	0	14766649	G	T	0.00011461	Total Protein
rs116900032	12	0	128524216	T	G	0.000114613	Total Protein
rs74574671	18	0	68084080	T	G	0.000114561	Total Protein
rs4449484	4	0	109458724	T	G	0.00011456	Total Protein
rs3093012	6	0	167548281	A	G	0.000114558	Total Protein
rs182927749	19	0	35504510	A	G	0.000114553	Total Protein
rs198430	11	0	61487690	A	G	0.000114467	Total Protein
rs632616	19	0	4976335	T	C	0.000114471	Total Protein
rs117847392	10	0	77608455	C	A	0.000114481	Total Protein
rs683503	3	0	27348094	T	C	0.000114494	Total Protein
rs77123533	2	0	53796674	A	T	0.000114494	Total Protein
rs682795	11	0	118983681	C	T	0.000114503	Total Protein
rs10216320	7	0	30769824	A	C	0.000114504	Total Protein
rs112834133	6	0	32409212	A	G	0.000114645	Total Protein
rs4506315	9	0	25630009	T	C	0.000114511	Total Protein
rs146137715	2	0	176765307	T	C	0.000114522	Total Protein
rs6984551	8	0	9110822	C	T	0.000114529	Total Protein
rs73150738	12	0	80948381	T	C	0.000114531	Total Protein
rs1860454	17	0	68395219	A	G	0.000114531	Total Protein
rs149472898	10	0	24909161	G	C	0.000114534	Total Protein
rs114671763	2	0	112154449	T	C	0.00011454	Total Protein
rs41352752	5	0	88029208	C	T	0.000114547	Total Protein
rs146499374	14	0	103396060	G	A	0.000114517	Total Protein
rs878366	1	0	226537868	C	T	0.000114931	Total Protein
rs76347104	11	0	115155132	T	C	0.000114647	Total Protein
rs3132904	11	0	98150554	G	A	0.000114659	Total Protein
rs10096760	8	0	49361164	A	G	0.000114806	Total Protein
rs79059914	6	0	36362328	A	G	0.000114808	Total Protein
rs111686424	9	0	140225101	T	C	0.000114827	Total Protein
rs9652580	16	0	24308825	T	C	0.000114828	Total Protein
rs78637288	18	0	65020744	G	A	0.000114834	Total Protein
rs114711020	1	0	120134599	G	T	0.000114851	Total Protein
rs80174761	4	0	26142632	A	G	0.000114857	Total Protein
rs6545039	2	0	48646493	T	C	0.000114862	Total Protein
rs8106955	19	0	46346330	T	C	0.000114873	Total Protein
rs72654387	4	0	71472164	C	T	0.000114878	Total Protein
rs7987098	13	0	59310295	G	A	0.000114887	Total Protein
rs1105210	1	0	150152938	A	G	0.000114908	Total Protein
rs56090949	14	0	41384109	A	G	0.000114911	Total Protein
rs7522498	1	0	235268034	G	A	0.000114914	Total Protein
rs117978631	12	0	79807070	T	C	0.000114915	Total Protein
rs146449258	1	0	154516933	C	T	0.000114806	Total Protein
rs13317174	3	0	11127421	C	A	0.00011479	Total Protein
rs61890329	11	0	65988278	C	T	0.00011478	Total Protein
rs1397193	3	0	156359280	T	G	0.000114772	Total Protein
Affx-52275084	6	0	90605664	T	C	0.000114665	Total Protein
rs4958469	5	0	149605116	A	G	0.000114689	Total Protein
rs112811776	17	0	45969328	T	C	0.000114694	Total Protein
rs4773144	13	0	110960712	G	A	0.000114698	Total Protein
rs1434112	2	0	80103850	C	G	0.000114705	Total Protein
rs117562889	6	0	110512459	T	C	0.000114712	Total Protein
rs112516778	6	0	90782278	T	C	0.000114731	Total Protein
rs72652239	13	0	99093690	A	G	0.000114653	Total Protein
rs16999746	20	0	17823708	T	C	0.000114732	Total Protein
rs71565907	6	0	22217972	G	A	0.000114741	Total Protein
rs12072913	1	0	178021255	A	G	0.000114751	Total Protein
rs10861566	12	0	106669031	C	T	0.000114755	Total Protein
rs11158552	14	0	65121290	G	A	0.000114759	Total Protein
rs116035375	1	0	91666230	T	C	0.000114763	Total Protein
rs10741050	10	0	24600547	G	T	0.000114764	Total Protein
rs74151639	10	0	94220051	G	T	0.000114766	Total Protein
rs76588804	13	0	113207608	A	C	0.000114734	Total Protein
rs4867948	5	0	169630302	G	C	0.0001136	Total Protein
rs2709517	7	0	114640826	T	C	0.0001136	Total Protein
rs4238620	16	0	13795867	C	T	0.000113593	Total Protein
rs78565368	13	0	106886793	T	C	0.000112191	Total Protein
rs1265074	6	0	31113214	A	C	0.000112191	Total Protein
rs73121275	20	0	39640971	T	C	0.000112199	Total Protein
rs72818121	16	0	86529958	C	A	0.000112227	Total Protein
Affx-29974924	7	0	150702781	A	C	0.000112242	Total Protein
rs66736733	7	0	140242072	C	G	0.000112249	Total Protein
rs138838416	15	0	66821230	G	A	0.000112253	Total Protein
rs3124994	9	0	139295282	A	G	0.000112256	Total Protein
rs71395064	15	0	72448582	A	G	0.000112256	Total Protein
rs117993381	17	0	47345797	T	G	0.000112258	Total Protein
rs9375285	6	0	124156824	G	T	0.000112259	Total Protein
rs142076460	1	0	155911589	T	C	0.000112262	Total Protein
rs114647981	1	0	156977454	T	C	0.00011227	Total Protein
rs115790761	4	0	11629772	T	C	0.000112298	Total Protein
rs117534080	13	0	108071162	G	A	0.000112304	Total Protein
rs117288877	17	0	67712539	C	A	0.000112189	Total Protein
rs79338875	16	0	86252787	T	C	0.000112188	Total Protein
rs9534448	13	0	47212961	G	A	0.000112175	Total Protein
rs7200396	16	0	85912297	C	T	0.000112173	Total Protein
rs4479316	17	0	62255858	C	T	0.000112067	Total Protein
rs115720202	12	0	89746581	C	A	0.000112071	Total Protein
rs112507155	16	0	14258018	G	A	0.000112073	Total Protein
rs75213862	10	0	95221216	A	G	0.000112077	Total Protein
rs116230460	5	0	95344171	G	T	0.000112085	Total Protein
rs79469871	3	0	81199947	T	C	0.000112116	Total Protein
rs17424366	12	0	88923223	A	G	0.000112116	Total Protein
rs72822821	16	0	80891913	C	A	0.000112317	Total Protein
rs78512332	5	0	112906681	T	C	0.000112126	Total Protein
rs13327652	3	0	121936370	G	A	0.000112133	Total Protein
rs10807128	6	0	33842091	G	A	0.000112144	Total Protein
rs547483	19	0	37441365	C	T	0.000112151	Total Protein
rs199645243	17	0	7695994	G	A	0.000112158	Total Protein
rs12961495	18	0	59765088	A	G	0.000112161	Total Protein
rs7961723	12	0	125097710	G	A	0.000112167	Total Protein
rs5018343	6	0	32710119	A	T	0.000112168	Total Protein
rs145038504	3	0	138622202	G	A	0.000112132	Total Protein
rs4426179	12	0	19152341	A	G	0.000112062	Total Protein
rs17510968	6	0	150407607	A	G	0.000112318	Total Protein
rs4412258	7	0	74068451	G	C	0.00011234	Total Protein
rs77765105	8	0	61812258	A	G	0.000112465	Total Protein
rs10852709	17	0	76267005	C	T	0.000112467	Total Protein
rs11880219	19	0	46385997	A	T	0.000112487	Total Protein
rs1673000	19	0	35575767	T	C	0.000112499	Total Protein
rs113810963	15	0	22946729	G	A	0.000112502	Total Protein
rs17704692	19	0	35309779	C	G	0.000112505	Total Protein
rs74399908	13	0	108934296	T	C	0.000112512	Total Protein
rs72930675	2	0	89143493	A	G	0.000112522	Total Protein
rs35523565	4	0	24489338	T	C	0.000112522	Total Protein
rs7028504	9	0	116768206	T	C	0.000112525	Total Protein
rs79677774	12	0	28185648	C	T	0.00011253	Total Protein
rs73062858	3	0	38230399	T	C	0.000112535	Total Protein
rs861116	2	0	19657817	T	C	0.00011254	Total Protein
rs117797193	6	0	143834441	C	T	0.000112541	Total Protein
rs73217246	12	0	119788559	C	A	0.000112546	Total Protein
rs2068699	12	0	15302829	C	T	0.00011246	Total Protein
rs41294605	10	0	6032917	A	G	0.000112453	Total Protein
rs28393454	18	0	50528610	C	T	0.000112447	Total Protein
rs201600052	1	0	119936414	A	G	0.000112445	Total Protein
rs114814284	4	0	26143655	G	C	0.000112348	Total Protein
rs117902110	16	0	29172773	T	C	0.000112348	Total Protein
rs62542065	9	0	32903874	T	C	0.000112355	Total Protein
rs11768384	7	0	2499770	G	A	0.000112359	Total Protein
rs57132842	19	0	38935366	T	C	0.000112363	Total Protein
rs76091073	5	0	60936230	C	G	0.000112364	Total Protein
rs78831421	8	0	22992059	A	G	0.000112368	Total Protein
rs75616080	3	0	128240488	G	A	0.00011234	Total Protein
rs2253206	2	0	208391978	A	G	0.000112371	Total Protein
rs72797640	2	0	25722384	A	C	0.000112391	Total Protein
rs111422512	9	0	82263161	T	C	0.000112398	Total Protein
rs117566760	14	0	88391067	A	G	0.000112408	Total Protein
rs11771508	7	0	79416066	C	T	0.000112423	Total Protein
rs7090530	10	0	6110875	C	A	0.000112426	Total Protein
rs112444624	2	0	100271418	C	T	0.000112436	Total Protein
rs60198910	1	0	18750539	T	C	0.000112438	Total Protein
rs17065749	18	0	57048295	T	G	0.000112385	Total Protein
rs72727973	8	0	134995831	G	A	0.000112549	Total Protein
rs61302687	16	0	66490610	A	G	0.000112059	Total Protein
rs78904629	4	0	25917380	G	C	0.00011204	Total Protein
rs77131199	10	0	26798222	A	G	0.000111763	Total Protein
rs73061496	12	0	12592252	A	G	0.000111771	Total Protein
rs1514569	4	0	130164206	C	T	0.000111776	Total Protein
rs61739374	14	0	103188738	T	C	0.000111781	Total Protein
rs117521817	16	0	79662183	T	G	0.000111787	Total Protein
rs115358438	2	0	26955029	T	G	0.000111788	Total Protein
rs62278016	3	0	187735097	C	G	0.000111791	Total Protein
rs117188157	17	0	44868049	T	C	0.000111799	Total Protein
rs61785859	1	0	8406443	C	T	0.000111805	Total Protein
rs71454603	12	0	120032805	A	G	0.000111818	Total Protein
rs13334012	16	0	53454077	G	A	0.000111827	Total Protein
rs9047	15	0	78369815	A	G	0.000111828	Total Protein
rs11097262	4	0	77114936	T	C	0.000111828	Total Protein
rs11195921	10	0	114116838	T	G	0.000111829	Total Protein
rs78837596	2	0	102254909	T	C	0.000111836	Total Protein
rs79252394	16	0	86021968	T	G	0.000111753	Total Protein
rs1264518	6	0	30410206	T	C	0.00011175	Total Protein
rs77778150	18	0	387554	C	T	0.000111745	Total Protein
rs28433800	15	0	46521595	T	C	0.000111738	Total Protein
rs3810818	16	0	4432029	A	C	0.00011162	Total Protein
rs80093410	5	0	123831090	A	G	0.000111637	Total Protein
rs72763131	5	0	53194893	T	C	0.000111646	Total Protein
rs13125913	4	0	77535836	G	A	0.000111648	Total Protein
rs58205153	6	0	90651974	A	C	0.000111649	Total Protein
rs114567898	5	0	180561258	T	C	0.000111655	Total Protein
rs77398377	3	0	189349591	T	C	0.000111657	Total Protein
rs116353061	3	0	157140577	C	T	0.000111843	Total Protein
rs9271489	6	0	32589051	A	C	0.000111662	Total Protein
rs6756828	2	0	174919189	T	C	0.000111688	Total Protein
rs117436747	19	0	39739021	T	C	0.000111695	Total Protein
rs6853494	4	0	82678246	C	T	0.000111715	Total Protein
Affx-80289844	22	0	29455021	C	CTT	0.000111717	Total Protein
rs7183361	15	0	57343199	A	C	0.00011173	Total Protein
rs78950664	7	0	75311970	A	G	0.000111735	Total Protein
rs12469888	2	0	52286155	G	A	0.000111735	Total Protein
rs10875468	8	0	142245464	T	C	0.000111667	Total Protein
rs76190188	8	0	10100130	C	A	0.000112043	Total Protein
rs41561818	12	0	133220454	A	G	0.000111855	Total Protein
rs10962088	9	0	15591699	G	A	0.000111865	Total Protein
rs78684885	2	0	22767854	C	T	0.000111982	Total Protein
rs11789587	9	0	3088740	T	C	0.000111984	Total Protein
rs74857192	13	0	72412460	G	C	0.000111987	Total Protein
rs79003207	8	0	13805058	A	G	0.000111993	Total Protein
rs12998879	2	0	211583332	G	A	0.000111994	Total Protein
rs9635753	17	0	64329197	T	G	0.000112	Total Protein
rs10190078	2	0	39503982	A	G	0.000112014	Total Protein
rs35608204	11	0	113285793	G	A	0.000112016	Total Protein
rs11718848	3	0	37366459	A	C	0.000112018	Total Protein
rs3757840	7	0	44231216	G	T	0.000112021	Total Protein
rs61897703	11	0	119672586	T	G	0.000112022	Total Protein
rs7508116	19	0	14734812	C	T	0.000112028	Total Protein
rs62402145	6	0	35659847	A	C	0.000112029	Total Protein
rs118064199	12	0	125097434	T	C	0.000112032	Total Protein
rs12722489	10	0	6102012	T	C	0.000112039	Total Protein
rs17709524	6	0	153018095	A	G	0.000111977	Total Protein
rs4854045	2	0	240996042	A	G	0.000111977	Total Protein
rs117743356	14	0	68926351	G	A	0.000111968	Total Protein
rs5246	14	0	24976635	G	C	0.000111948	Total Protein
rs67879380	11	0	93460160	C	A	0.000111871	Total Protein
rs17000804	21	0	26617025	G	C	0.000111876	Total Protein
rs34901894	8	0	75002548	G	A	0.000111885	Total Protein
rs114221033	2	0	223168272	A	G	0.000111886	Total Protein
rs301813	1	0	8510595	T	C	0.000111893	Total Protein
rs117837545	11	0	74745345	C	T	0.000111893	Total Protein
rs2970872	4	0	23889813	A	G	0.000111897	Total Protein
rs2293370	3	0	119219934	A	G	0.000111856	Total Protein
rs2066608	13	0	50741888	T	C	0.000111912	Total Protein
rs117146382	6	0	152092846	A	G	0.000111918	Total Protein
rs76604529	12	0	94425356	A	G	0.000111919	Total Protein
rs76674358	11	0	10209920	A	G	0.000111919	Total Protein
Affx-52358554	19	0	16524691	TGAATA	T	0.000111924	Total Protein
rs55831636	19	0	35488460	T	C	0.000111925	Total Protein
rs73095146	3	0	72088676	A	G	0.000111926	Total Protein
rs34633471	13	0	110683163	G	A	0.000111936	Total Protein
rs150505165	12	0	56536450	T	C	0.000111918	Total Protein
rs111586988	15	0	77845240	A	C	0.000112554	Total Protein
rs10884242	10	0	107680866	T	C	0.000112572	Total Protein
rs2053660	4	0	36666684	A	C	0.000112575	Total Protein
rs7940947	11	0	17970797	T	C	0.000113227	Total Protein
rs117683701	15	0	78374623	A	G	0.000113236	Total Protein
rs16829090	2	0	188395700	A	G	0.000113241	Total Protein
rs72796828	2	0	32155516	C	T	0.000113258	Total Protein
rs6864988	5	0	142579766	C	T	0.000113271	Total Protein
rs12519145	5	0	176555523	A	G	0.000113278	Total Protein
rs34278364	14	0	78062994	T	C	0.000113292	Total Protein
rs116734793	6	0	65390043	G	A	0.000113297	Total Protein
rs4245769	2	0	30456342	T	C	0.000113301	Total Protein
rs4713586	6	0	32659582	G	A	0.000113309	Total Protein
rs17200251	4	0	102716379	C	T	0.00011331	Total Protein
rs150854910	3	0	133476769	T	C	0.00011331	Total Protein
rs79979504	18	0	57436164	A	G	0.000113314	Total Protein
rs61753924	19	0	35633635	T	C	0.000113322	Total Protein
rs4590763	10	0	22794748	A	C	0.000113323	Total Protein
rs12299952	12	0	57634068	T	C	0.000113223	Total Protein
rs6772498	3	0	157249124	A	G	0.000113217	Total Protein
rs12932431	16	0	85446427	G	A	0.000113216	Total Protein
rs2881514	3	0	16553680	G	A	0.000113208	Total Protein
rs75432332	5	0	27724726	A	G	0.000113113	Total Protein
rs2231734	1	0	220089352	C	A	0.000113113	Total Protein
rs11622744	14	0	86283751	A	G	0.000113127	Total Protein
rs7865488	9	0	99244581	A	C	0.000113128	Total Protein
rs7760988	6	0	31273030	T	C	0.00011313	Total Protein
rs32579	5	0	149210848	T	C	0.000113136	Total Protein
rs10869758	9	0	78965376	T	C	0.000113138	Total Protein
rs4775606	15	0	63327605	T	C	0.000113324	Total Protein
rs56297616	2	0	237024294	G	A	0.000113156	Total Protein
rs8047193	16	0	9809395	A	G	0.000113175	Total Protein
rs117876082	8	0	22617783	A	G	0.000113181	Total Protein
rs13233149	7	0	20411514	C	T	0.000113181	Total Protein
rs74889067	17	0	77993012	A	G	0.000113189	Total Protein
rs13122391	4	0	156683157	T	C	0.000113203	Total Protein
rs78126537	4	0	173678177	T	C	0.000113206	Total Protein
rs143494325	9	0	98270531	A	C	0.000113207	Total Protein
rs144096519	2	0	43447388	T	C	0.000113173	Total Protein
rs11558188	19	0	49967981	G	T	0.00011311	Total Protein
rs17485796	8	0	102824282	A	G	0.000113329	Total Protein
rs12204216	6	0	120909925	T	G	0.000113348	Total Protein
rs147688037	6	0	52878728	C	T	0.000113504	Total Protein
rs3754096	1	0	198627652	A	G	0.000113508	Total Protein
rs16947237	13	0	92923296	C	T	0.000113516	Total Protein
rs11596406	10	0	5726253	A	G	0.000113521	Total Protein
rs12453279	17	0	44987791	G	T	0.000113522	Total Protein
rs115224359	1	0	11730804	A	G	0.000113524	Total Protein
rs10906117	10	0	6305553	A	G	0.000113527	Total Protein
rs35833948	4	0	74968499	T	C	0.000113528	Total Protein
rs148226205	5	0	71757172	A	G	0.000113535	Total Protein
rs6012118	20	0	45722939	G	A	0.000113548	Total Protein
rs73107937	3	0	69718557	A	G	0.000113551	Total Protein
rs73914168	20	0	55786759	T	C	0.000113561	Total Protein
rs10845623	12	0	12898699	C	T	0.000113562	Total Protein
rs6545533	2	0	56203569	C	T	0.000113563	Total Protein
rs13141796	4	0	81529088	A	C	0.000113575	Total Protein
rs10136508	14	0	24764114	G	A	0.000113503	Total Protein
rs68013747	8	0	135656665	A	G	0.000113489	Total Protein
rs1448190	2	0	112375963	A	C	0.000113487	Total Protein
rs141537626	7	0	331427	C	A	0.000113473	Total Protein
rs7611404	3	0	102577669	A	G	0.000113358	Total Protein
rs74016063	16	0	27386761	C	T	0.000113378	Total Protein
rs1929928	9	0	32926770	G	A	0.000113383	Total Protein
rs2236200	20	0	60986019	C	A	0.000113393	Total Protein
rs4936719	11	0	122554890	A	G	0.000113394	Total Protein
rs79883421	15	0	51968174	A	G	0.000113394	Total Protein
rs41260244	10	0	6156736	G	A	0.000113395	Total Protein
rs62007304	15	0	77723195	C	A	0.000113341	Total Protein
rs113088739	2	0	228722658	G	A	0.0001134	Total Protein
rs6746096	2	0	231246685	G	A	0.000113412	Total Protein
rs11738715	5	0	53228833	A	G	0.000113426	Total Protein
rs117485495	15	0	27950629	T	C	0.000113434	Total Protein
rs71620253	4	0	154265827	G	T	0.000113435	Total Protein
rs114094341	2	0	205705167	G	T	0.000113436	Total Protein
rs74782751	13	0	60098513	A	C	0.00011344	Total Protein
rs1903216	3	0	187629503	A	G	0.000113442	Total Protein
rs37068	7	0	81600442	C	T	0.000113411	Total Protein
rs114730379	2	0	212552396	C	T	0.000113106	Total Protein
rs12420724	11	0	63795222	A	G	0.000113106	Total Protein
rs78703872	17	0	1477522	T	G	0.000113101	Total Protein
rs4920059	21	0	43458706	T	C	0.000112711	Total Protein
rs3130781	6	0	30914552	C	T	0.000112713	Total Protein
rs117069034	10	0	132518261	T	C	0.000112714	Total Protein
rs8083927	18	0	77720079	G	A	0.000112725	Total Protein
rs11614065	12	0	96606954	A	G	0.000112731	Total Protein
rs117281876	14	0	103115008	G	T	0.000112734	Total Protein
rs2705143	12	0	48919793	C	T	0.000112735	Total Protein
rs117619060	9	0	133451145	C	T	0.000112741	Total Protein
rs10757190	9	0	21144920	G	C	0.000112748	Total Protein
rs116929795	1	0	162760622	C	G	0.000112772	Total Protein
rs188195416	2	0	50383632	T	G	0.000112774	Total Protein
rs112791662	11	0	119576357	A	G	0.000112775	Total Protein
rs59232942	12	0	132868626	A	G	0.000112776	Total Protein
rs75663680	18	0	373036	G	A	0.000112778	Total Protein
rs2081922	5	0	24457943	G	A	0.000112794	Total Protein
rs72741370	1	0	207198843	C	A	0.00011271	Total Protein
rs12122532	1	0	200466223	C	T	0.000112708	Total Protein
rs10492371	12	0	27746280	C	T	0.000112702	Total Protein
rs78619729	8	0	49210582	G	A	0.000112695	Total Protein
rs61744136	17	0	73918072	T	C	0.000112585	Total Protein
rs55863850	15	0	70127749	A	G	0.000112595	Total Protein
rs12949821	17	0	71115759	G	A	0.000112595	Total Protein
rs7641734	3	0	11991995	C	T	0.000112608	Total Protein
rs61741979	19	0	1233553	T	G	0.000112609	Total Protein
rs6858270	4	0	143233177	C	A	0.000112609	Total Protein
rs13434224	3	0	141055841	A	G	0.000112611	Total Protein
rs17150335	7	0	20168351	C	T	0.000112796	Total Protein
rs28719835	4	0	17520066	T	C	0.000112613	Total Protein
rs114562356	3	0	113329422	C	A	0.000112627	Total Protein
rs36098448	14	0	68847817	T	C	0.000112634	Total Protein
rs2074038	11	0	44087989	T	G	0.000112635	Total Protein
rs4480087	8	0	101649282	A	G	0.000112651	Total Protein
rs80199569	2	0	70372329	T	C	0.000112665	Total Protein
rs74596009	16	0	56111361	G	A	0.000112666	Total Protein
rs78337240	1	0	22005511	C	T	0.000112683	Total Protein
rs2516491	6	0	31485101	C	A	0.000112617	Total Protein
rs78466092	2	0	173114355	C	G	0.000112798	Total Protein
rs72654384	4	0	71463114	C	T	0.000112803	Total Protein
rs77200750	2	0	212465243	T	C	0.000112809	Total Protein
rs9460748	6	0	22495180	C	T	0.000112982	Total Protein
rs11658992	17	0	8023026	C	G	0.000112984	Total Protein
rs439747	8	0	143903612	C	T	0.000112986	Total Protein
rs117968513	7	0	138192926	T	C	0.000113009	Total Protein
rs10771561	12	0	29822519	C	T	0.000113009	Total Protein
rs114989415	3	0	185488142	C	T	0.000113022	Total Protein
rs11012829	10	0	18444535	A	G	0.000113025	Total Protein
rs112737968	11	0	124629850	T	C	0.000112967	Total Protein
rs705663	9	0	138460110	C	T	0.000113032	Total Protein
rs10218544	1	0	161980422	T	C	0.000113045	Total Protein
rs7512781	1	0	200304353	C	T	0.000113052	Total Protein
rs7021714	9	0	124364349	T	C	0.00011306	Total Protein
rs10799611	1	0	20493151	C	G	0.000113068	Total Protein
rs1382362	16	0	56273886	T	C	0.000113074	Total Protein
rs17117841	1	0	85405253	C	T	0.000113081	Total Protein
rs45570644	11	0	118923269	T	C	0.000113087	Total Protein
rs117808890	11	0	97049542	A	G	0.000113043	Total Protein
rs7102738	11	0	73289305	A	G	0.00011161	Total Protein
rs113815442	7	0	129525008	T	C	0.000112966	Total Protein
rs12587126	14	0	50966042	C	T	0.000112965	Total Protein
rs73058857	19	0	52296401	T	G	0.000112817	Total Protein
rs17758122	1	0	213890918	G	A	0.000112833	Total Protein
rs75308445	3	0	73403700	G	A	0.000112833	Total Protein
rs10738511	9	0	18460989	C	T	0.00011285	Total Protein
rs28932178	5	0	176637576	C	T	0.000112859	Total Protein
rs72759832	15	0	102089996	A	G	0.000112861	Total Protein
rs73356565	10	0	123365724	T	C	0.000112865	Total Protein
rs145838393	2	0	112588922	T	C	0.000112965	Total Protein
rs10822305	10	0	66279382	G	T	0.000112869	Total Protein
rs77649171	3	0	171098461	T	C	0.00011288	Total Protein
rs78300855	2	0	173220939	G	A	0.000112894	Total Protein
rs4806052	19	0	35243100	G	A	0.000112911	Total Protein
rs1679671	9	0	116398035	C	T	0.00011292	Total Protein
rs2654417	3	0	104802587	T	G	0.000112946	Total Protein
rs115683811	6	0	32747258	G	A	0.000112951	Total Protein
rs41279299	4	0	90857520	A	C	0.000112963	Total Protein
rs4979487	9	0	117764709	G	A	0.000112872	Total Protein
rs12685314	9	0	32302874	C	T	0.000115397	Total Protein
rs114833445	1	0	163009895	T	C	0.000108181	Total Protein
rs75888726	1	0	95236869	T	C	0.000108179	Total Protein
rs80268213	2	0	169375439	T	C	0.0001038	Total Protein
rs4981289	14	0	35861565	A	G	0.000103801	Total Protein
rs73668448	8	0	28260491	G	A	0.000103812	Total Protein
rs117069639	16	0	54729636	A	G	0.000103823	Total Protein
rs236404	6	0	36771123	A	G	0.000103829	Total Protein
rs117612644	21	0	18675601	T	C	0.00010383	Total Protein
rs116282810	1	0	153613477	A	G	0.000103831	Total Protein
rs146332374	14	0	75747843	T	C	0.000103835	Total Protein
rs17712788	5	0	158182330	T	C	0.000103836	Total Protein
rs11603023	11	0	118486067	T	C	0.000103838	Total Protein
rs205218	6	0	89748328	T	C	0.000103841	Total Protein
rs13425611	2	0	11056828	A	G	0.000103844	Total Protein
rs17180961	6	0	154358638	A	C	0.000103868	Total Protein
rs77139835	9	0	131377171	G	A	0.000103868	Total Protein
rs13135196	4	0	186654078	C	T	0.000103874	Total Protein
rs13174919	5	0	1299862	C	G	0.000103783	Total Protein
rs61882930	11	0	79864555	A	G	0.00010378	Total Protein
rs6440970	3	0	155028750	G	A	0.000103776	Total Protein
rs17184316	3	0	132112618	C	A	0.000103771	Total Protein
rs11723457	4	0	187689219	G	A	0.000103698	Total Protein
rs1193736	6	0	585167	C	A	0.000103701	Total Protein
rs118018867	11	0	129557950	A	G	0.000103709	Total Protein
rs2572098	6	0	99538132	C	T	0.000103715	Total Protein
rs7945156	11	0	3699464	G	A	0.000103716	Total Protein
rs7756177	6	0	32289358	A	G	0.000103721	Total Protein
rs929045	6	0	116744949	G	A	0.000103726	Total Protein
rs4354144	6	0	23184419	A	G	0.000103876	Total Protein
rs117737184	16	0	13832054	A	G	0.000103727	Total Protein
rs4613510	4	0	3437624	T	C	0.000103734	Total Protein
rs73137172	7	0	74126168	T	C	0.000103734	Total Protein
rs9268233	6	0	32289292	A	G	0.000103736	Total Protein
rs7551382	1	0	162336539	G	A	0.000103765	Total Protein
rs28568466	4	0	81640514	G	A	0.000103767	Total Protein
rs112639655	12	0	57711329	A	G	0.000103771	Total Protein
rs114688742	1	0	100354674	T	G	0.000103771	Total Protein
rs72847844	6	0	3180666	C	T	0.000103728	Total Protein
rs9987295	8	0	23307854	A	G	0.000103694	Total Protein
rs12286723	11	0	118734640	T	C	0.000103883	Total Protein
rs3108303	3	0	192099562	A	G	0.000103887	Total Protein
rs79504864	16	0	54394926	A	G	0.000103946	Total Protein
rs4555125	15	0	27339712	A	G	0.000103947	Total Protein
rs79131398	2	0	2393531	A	G	0.000103947	Total Protein
rs2523868	6	0	31016114	T	C	0.000103956	Total Protein
rs72878821	18	0	13474642	T	C	0.000103963	Total Protein
rs74000615	17	0	78179566	T	C	0.000103964	Total Protein
rs76285034	10	0	61285097	C	T	0.000103967	Total Protein
rs1045051	5	0	68695940	G	T	0.000103972	Total Protein
rs55859508	11	0	128629152	G	T	0.000103975	Total Protein
rs142214661	4	0	123342477	T	C	0.00010398	Total Protein
rs10411314	19	0	45728059	C	T	0.000103985	Total Protein
rs79018068	19	0	45634854	G	A	0.000103986	Total Protein
rs10750240	11	0	123677614	A	G	0.00010399	Total Protein
rs267731	1	0	150955582	G	A	0.000103994	Total Protein
rs11630437	15	0	61043102	A	G	0.000104008	Total Protein
rs78911405	2	0	240990647	T	C	0.000103945	Total Protein
rs117717755	12	0	21207642	T	C	0.000103945	Total Protein
rs72998443	6	0	105318560	C	A	0.000103943	Total Protein
rs28678167	17	0	41172481	T	G	0.000103939	Total Protein
rs72989436	19	0	2380959	G	C	0.000103891	Total Protein
rs76027228	7	0	73422593	T	C	0.000103892	Total Protein
rs117402616	11	0	128503595	A	G	0.000103894	Total Protein
rs79102210	3	0	26898650	T	G	0.000103897	Total Protein
rs79805242	12	0	124927703	A	G	0.000103898	Total Protein
rs17093276	7	0	49301483	T	C	0.000103898	Total Protein
rs12494136	3	0	128279648	C	T	0.000103907	Total Protein
rs118056693	13	0	76446893	C	T	0.000103886	Total Protein
rs6853651	4	0	157124366	A	C	0.000103909	Total Protein
rs17711777	8	0	10623240	C	T	0.000103915	Total Protein
rs112013204	14	0	77486305	T	C	0.000103916	Total Protein
rs1377460	2	0	234536637	A	G	0.000103918	Total Protein
rs2808787	9	0	116956268	G	A	0.000103919	Total Protein
rs77737447	17	0	1462142	T	C	0.00010392	Total Protein
rs35259902	5	0	75806425	T	C	0.000103924	Total Protein
rs72712100	1	0	161975381	T	C	0.000103926	Total Protein
rs78272924	2	0	211678757	C	T	0.000103914	Total Protein
rs17063200	3	0	60447719	T	C	0.000104023	Total Protein
rs62579216	9	0	126692778	C	T	0.000103693	Total Protein
rs10421247	19	0	45657486	T	C	0.000103691	Total Protein
rs67030275	7	0	155536518	G	T	0.000103442	Total Protein
rs115141058	4	0	35881833	C	T	0.000103445	Total Protein
rs625372	20	0	3684729	T	C	0.000103446	Total Protein
rs791377	5	0	173226092	G	A	0.000103448	Total Protein
rs6543079	2	0	102196491	A	G	0.000103453	Total Protein
rs3094228	6	0	31429927	C	T	0.000103456	Total Protein
rs75158910	12	0	85318088	T	G	0.000103457	Total Protein
rs2644275	7	0	2854010	A	G	0.00010346	Total Protein
rs4805339	19	0	29673890	T	G	0.000103461	Total Protein
rs5763178	22	0	29773869	A	G	0.000103464	Total Protein
rs13238320	7	0	48456030	C	T	0.000103464	Total Protein
rs429916	6	0	32978587	A	C	0.00010347	Total Protein
rs7659968	4	0	27383850	A	G	0.000103472	Total Protein
rs17623860	4	0	23317689	A	G	0.000103479	Total Protein
rs4845626	1	0	154423485	T	G	0.000103484	Total Protein
rs13269021	8	0	6396763	T	G	0.000103442	Total Protein
rs12154572	7	0	36196956	A	C	0.000103441	Total Protein
rs72697660	1	0	107690692	A	G	0.000103432	Total Protein
rs62376425	5	0	119918898	A	G	0.000103426	Total Protein
rs522276	18	0	10112896	C	G	0.000103322	Total Protein
rs621279	8	0	61562250	A	G	0.000103326	Total Protein
rs10078323	5	0	72918105	C	G	0.000103328	Total Protein
rs35651972	1	0	238048466	A	G	0.000103332	Total Protein
rs12953450	18	0	67965013	G	A	0.000103333	Total Protein
rs9783293	11	0	81479846	T	C	0.000103339	Total Protein
rs78225690	1	0	211680830	T	A	0.000103351	Total Protein
rs74889814	17	0	37009563	T	C	0.000103484	Total Protein
rs75331890	17	0	16206766	T	C	0.000103351	Total Protein
rs114243970	19	0	5352332	A	G	0.000103361	Total Protein
rs62396274	6	0	31326410	A	T	0.000103363	Total Protein
rs76630793	16	0	15591724	C	A	0.000103375	Total Protein
rs73140886	12	0	77084977	A	G	0.000103378	Total Protein
rs4770993	13	0	27083463	T	C	0.000103384	Total Protein
rs115908840	4	0	31206742	C	T	0.000103385	Total Protein
rs9646604	18	0	67978265	A	G	0.000103398	Total Protein
rs2085603	16	0	64234454	T	C	0.000103354	Total Protein
rs140388552	6	0	32370726	A	AC	0.000103691	Total Protein
rs17731175	20	0	6730079	T	C	0.000103489	Total Protein
rs77713468	18	0	60750766	A	G	0.000103498	Total Protein
rs72798518	5	0	136776336	T	C	0.000103611	Total Protein
rs6797542	3	0	193409094	A	G	0.000103614	Total Protein
rs112542772	2	0	202523908	A	G	0.000103615	Total Protein
rs28383475	7	0	99261320	A	G	0.000103622	Total Protein
rs10282312	7	0	143017807	G	T	0.000103622	Total Protein
rs115823759	3	0	57474694	T	C	0.000103623	Total Protein
rs11250157	8	0	11525435	G	A	0.00010363	Total Protein
rs827778	5	0	169816565	A	G	0.000103634	Total Protein
rs61740658	17	0	78337584	G	A	0.000103637	Total Protein
rs2235266	6	0	106604103	C	T	0.000103638	Total Protein
rs13272435	8	0	32631178	A	G	0.000103647	Total Protein
rs1800493	4	0	3516559	T	C	0.000103648	Total Protein
rs79947075	17	0	38921043	T	C	0.000103652	Total Protein
rs58583694	14	0	24863672	T	C	0.000103679	Total Protein
rs79905967	14	0	35470754	C	T	0.000103691	Total Protein
rs7038474	9	0	13365816	A	G	0.000103608	Total Protein
rs1523133	17	0	47192776	T	C	0.000103601	Total Protein
rs116461250	4	0	3560609	T	G	0.000103599	Total Protein
rs11666267	19	0	17660300	G	A	0.000103597	Total Protein
rs66527832	12	0	93567346	C	T	0.000103503	Total Protein
rs117320366	6	0	98894930	G	A	0.000103511	Total Protein
rs1805013	16	0	27373980	T	C	0.000103512	Total Protein
rs162384	21	0	44879102	T	C	0.000103514	Total Protein
rs11651368	17	0	49032587	A	G	0.000103522	Total Protein
rs1013426	11	0	42035205	C	T	0.000103523	Total Protein
rs1178979	7	0	72856430	C	T	0.000103524	Total Protein
rs2059741	2	0	218894459	T	C	0.000103493	Total Protein
rs73136577	2	0	8798476	T	G	0.000103551	Total Protein
rs4945317	11	0	78708789	A	G	0.000103564	Total Protein
rs943827	13	0	54087709	T	C	0.00010357	Total Protein
rs2293404	7	0	2644519	T	C	0.000103572	Total Protein
rs62491431	7	0	139861829	C	A	0.000103579	Total Protein
rs114359073	1	0	78638366	A	G	0.000103579	Total Protein
rs210890	6	0	11740036	G	A	0.00010359	Total Protein
rs72990901	2	0	211086151	A	G	0.000103591	Total Protein
rs7030564	9	0	112778952	C	A	0.000103558	Total Protein
rs11688057	2	0	212790609	A	G	0.000103314	Total Protein
rs7750288	6	0	160400147	G	A	0.000104027	Total Protein
rs11773639	7	0	3091530	A	G	0.000104042	Total Protein
rs35778611	2	0	199804688	T	C	0.00010453	Total Protein
rs2005557	3	0	49701298	G	A	0.000104532	Total Protein
rs17090675	8	0	19535849	A	G	0.000104533	Total Protein
Affx-89017631	1	0	5934631	T	C	0.000104538	Total Protein
rs28537992	17	0	77901330	T	G	0.000104541	Total Protein
rs79266847	11	0	100656700	A	G	0.000104542	Total Protein
rs75283041	11	0	10514916	A	G	0.000104551	Total Protein
rs112415730	5	0	148587840	T	C	0.000104561	Total Protein
rs73305833	12	0	53227058	A	C	0.000104565	Total Protein
rs35266644	2	0	43446584	C	A	0.000104568	Total Protein
rs3027232	17	0	8022065	A	G	0.000104585	Total Protein
rs140918120	22	0	40161598	T	G	0.000104586	Total Protein
rs817355	20	0	62614338	G	A	0.000104594	Total Protein
rs17326895	15	0	47936363	T	C	0.000104597	Total Protein
rs76107373	4	0	94759558	A	G	0.000104599	Total Protein
rs80133178	17	0	74477579	G	T	0.000104527	Total Protein
rs75366718	11	0	28543238	G	A	0.000104519	Total Protein
rs875579	4	0	6562943	A	G	0.000104515	Total Protein
rs2709365	2	0	208373295	A	G	0.000104514	Total Protein
rs62222161	21	0	26636298	T	C	0.000104452	Total Protein
rs200974465	14	0	23745014	C	G	0.000104454	Total Protein
rs144577963	1	0	92756989	T	C	0.000104457	Total Protein
rs2431320	5	0	102118385	T	C	0.000104459	Total Protein
rs79391450	13	0	106476662	T	C	0.00010446	Total Protein
rs11071017	15	0	54343188	G	A	0.000104462	Total Protein
rs78195176	13	0	79922958	C	A	0.000104463	Total Protein
rs116097471	2	0	53122836	C	T	0.0001046	Total Protein
rs78130758	10	0	97883062	T	C	0.000104466	Total Protein
rs13136706	4	0	90891765	A	G	0.000104468	Total Protein
rs62292882	3	0	132106324	A	C	0.000104471	Total Protein
rs4968281	17	0	44950122	T	C	0.000104473	Total Protein
rs10772947	12	0	16746127	A	G	0.000104473	Total Protein
rs1027837	11	0	13946865	T	C	0.000104486	Total Protein
rs73085835	3	0	58408217	C	T	0.000104491	Total Protein
rs58705226	7	0	18120806	A	C	0.000104499	Total Protein
rs4886554	15	0	78344922	G	A	0.000104467	Total Protein
rs67785224	5	0	174123969	G	A	0.000104441	Total Protein
rs2662330	5	0	71257317	C	T	0.000104608	Total Protein
rs7655717	4	0	74504614	A	C	0.000104633	Total Protein
rs4919231	10	0	100247590	G	A	0.000104738	Total Protein
rs2990247	1	0	155197827	T	C	0.000104746	Total Protein
rs1860478	7	0	146768197	T	C	0.000104747	Total Protein
rs2707222	2	0	38110964	A	G	0.000104754	Total Protein
rs11133798	5	0	14854510	T	C	0.000104755	Total Protein
rs60283440	17	0	57994248	C	T	0.000104757	Total Protein
rs74573820	15	0	78339409	G	A	0.000104764	Total Protein
rs7260006	19	0	53239766	A	G	0.000104764	Total Protein
rs1008727	10	0	121446251	T	G	0.000104767	Total Protein
rs16938259	8	0	49553733	T	C	0.000104772	Total Protein
rs13022437	2	0	162622285	A	G	0.000104778	Total Protein
rs4538755	6	0	1698198	A	G	0.000104781	Total Protein
rs74481028	14	0	62213060	G	A	0.00010479	Total Protein
rs114739923	5	0	10272123	T	C	0.000104795	Total Protein
rs79658977	8	0	1259848	C	A	0.000104805	Total Protein
rs111516146	3	0	26277342	G	A	0.000104738	Total Protein
rs2523589	6	0	31327334	G	T	0.000104736	Total Protein
rs116909417	18	0	64669344	T	C	0.000104723	Total Protein
rs74355288	9	0	107833225	A	G	0.000104723	Total Protein
rs12190384	6	0	6290849	C	T	0.000104651	Total Protein
rs77828206	6	0	46190236	C	T	0.000104655	Total Protein
rs2335183	19	0	49957010	C	T	0.000104656	Total Protein
rs72838684	17	0	21401904	T	C	0.000104659	Total Protein
rs115821450	2	0	27749327	A	G	0.000104663	Total Protein
rs9819305	3	0	187757553	C	A	0.000104664	Total Protein
rs74796695	19	0	44805948	G	T	0.000104673	Total Protein
rs75617451	3	0	193423082	T	C	0.000104608	Total Protein
rs34547501	19	0	41149159	C	T	0.000104676	Total Protein
rs12576304	11	0	95289251	G	A	0.000104677	Total Protein
rs79239963	12	0	128246754	T	C	0.000104678	Total Protein
rs116092368	12	0	125434595	G	T	0.00010468	Total Protein
rs74767236	17	0	43073430	T	C	0.000104683	Total Protein
rs11738921	5	0	99256724	A	G	0.000104691	Total Protein
rs79297859	6	0	144538888	G	A	0.00010471	Total Protein
rs182984	3	0	100899402	C	T	0.000104713	Total Protein
rs72848748	11	0	443587	T	C	0.000104676	Total Protein
rs17668258	9	0	9254658	T	C	0.000104029	Total Protein
rs28362848	6	0	137486982	T	C	0.000104438	Total Protein
rs73023062	19	0	16642557	T	C	0.00010443	Total Protein
rs76494271	8	0	66979266	G	A	0.00010413	Total Protein
rs733753	16	0	86782592	A	G	0.000104131	Total Protein
rs117265689	6	0	107202477	G	A	0.000104132	Total Protein
rs117281921	20	0	26176538	T	G	0.000104139	Total Protein
rs76321199	16	0	66468943	A	G	0.00010414	Total Protein
rs76918605	7	0	142489430	G	C	0.000104143	Total Protein
rs9901673	17	0	7484101	A	C	0.000104145	Total Protein
rs17836364	19	0	54847587	A	G	0.000104151	Total Protein
rs115211710	2	0	53462184	C	A	0.000104153	Total Protein
rs79453712	1	0	162476859	A	G	0.000104154	Total Protein
rs77210903	1	0	153452930	T	C	0.00010416	Total Protein
rs8034281	15	0	75384227	T	C	0.000104175	Total Protein
rs9772460	8	0	6649816	G	A	0.000104177	Total Protein
rs7586294	2	0	25491016	T	C	0.000104184	Total Protein
rs78004750	7	0	17888078	C	T	0.000104185	Total Protein
rs6706866	2	0	228459720	T	C	0.000104129	Total Protein
rs2239512	19	0	35831649	T	C	0.000104119	Total Protein
rs62081825	17	0	57916165	A	G	0.000104119	Total Protein
rs116344158	2	0	224660965	G	A	0.000104112	Total Protein
rs11644076	16	0	85718798	C	G	0.000104059	Total Protein
rs78289047	5	0	29963229	A	G	0.000104059	Total Protein
rs12119350	1	0	48006500	G	A	0.000104063	Total Protein
rs2995925	4	0	37898961	A	G	0.000104065	Total Protein
rs579459	9	0	136154168	C	T	0.000104066	Total Protein
rs6797327	3	0	65246322	C	T	0.00010407	Total Protein
rs62472112	7	0	84614944	G	A	0.000104072	Total Protein
rs34105211	2	0	79565014	T	G	0.000104197	Total Protein
rs114168645	5	0	66330814	G	A	0.000104087	Total Protein
rs12197905	6	0	150404420	T	C	0.000104093	Total Protein
rs79672657	4	0	27879210	G	A	0.000104098	Total Protein
rs438081	2	0	77633743	G	A	0.000104103	Total Protein
rs4738919	8	0	62673675	C	T	0.000104106	Total Protein
rs6881033	5	0	67529191	G	A	0.000104108	Total Protein
rs78155399	15	0	90264358	T	C	0.000104109	Total Protein
rs2176750	8	0	120937700	C	T	0.000104111	Total Protein
rs76513021	12	0	106143733	T	C	0.000104087	Total Protein
rs115025341	3	0	122430107	T	C	0.00010443	Total Protein
rs118140944	14	0	103650919	G	A	0.000104203	Total Protein
rs142725985	3	0	37406719	G	T	0.00010422	Total Protein
rs117736344	13	0	64943730	T	C	0.000104346	Total Protein
rs2855459	6	0	33154656	A	G	0.000104348	Total Protein
rs75957117	4	0	23835511	A	G	0.000104354	Total Protein
rs55677256	8	0	22472188	G	A	0.000104355	Total Protein
rs4798658	18	0	8585336	C	T	0.000104355	Total Protein
rs4581844	2	0	235987035	C	G	0.000104359	Total Protein
rs74067112	12	0	13985992	A	C	0.000104362	Total Protein
rs6844290	4	0	7359966	C	T	0.000104376	Total Protein
rs17139316	7	0	18600298	C	T	0.000104387	Total Protein
rs79452480	8	0	126206569	C	T	0.000104389	Total Protein
Affx-80241815	11	0	47372898	G	T	0.000104391	Total Protein
rs76640859	6	0	167523521	G	A	0.000104396	Total Protein
rs116393377	5	0	89416121	C	T	0.000104406	Total Protein
rs114728063	5	0	114404447	A	G	0.000104408	Total Protein
rs9827313	3	0	154825213	A	G	0.000104424	Total Protein
rs75111946	8	0	31904954	G	A	0.000104339	Total Protein
rs41265501	6	0	72984123	T	C	0.00010433	Total Protein
rs114459494	3	0	185775999	A	G	0.000104324	Total Protein
rs6450317	5	0	54853491	A	G	0.000104319	Total Protein
rs117381896	11	0	6853257	A	G	0.000104221	Total Protein
rs111584273	19	0	13296650	T	C	0.000104222	Total Protein
rs4601205	7	0	15378573	G	A	0.000104241	Total Protein
rs79628526	2	0	170295958	T	C	0.000104246	Total Protein
rs79031142	8	0	103847247	G	A	0.000104246	Total Protein
rs76194429	6	0	143489182	A	G	0.000104256	Total Protein
rs1481214	8	0	9094668	T	G	0.000104275	Total Protein
rs140690263	17	0	48765024	G	A	0.000104215	Total Protein
rs17880479	1	0	92337958	G	A	0.000104276	Total Protein
rs149815777	13	0	76255973	G	A	0.000104277	Total Protein
rs115805790	2	0	220453909	C	A	0.000104282	Total Protein
rs77444229	20	0	48393707	C	T	0.000104291	Total Protein
rs10069971	5	0	124110646	C	A	0.000104299	Total Protein
rs6893887	5	0	13926197	G	T	0.000104301	Total Protein
rs2713547	2	0	227177236	A	C	0.000104314	Total Protein
rs113669533	11	0	67579543	G	T	0.000104318	Total Protein
rs62125984	19	0	17105830	T	C	0.000104277	Total Protein
rs755856	8	0	10736552	C	G	0.000103305	Total Protein
rs142082865	5	0	54281318	A	G	0.000103301	Total Protein
rs74441103	3	0	19156357	C	T	0.000103301	Total Protein
rs11244662	10	0	126077802	A	G	0.000102396	Total Protein
rs113593938	21	0	45670790	T	C	0.000102397	Total Protein
rs79953491	2	0	165555539	G	A	0.000102399	Total Protein
rs112659417	1	0	32039991	C	T	0.0001024	Total Protein
rs117119757	8	0	105758555	T	C	0.000102402	Total Protein
rs693538	17	0	41146245	G	A	0.000102407	Total Protein
rs72558028	19	0	35524964	A	G	0.000102408	Total Protein
rs283523	19	0	50435086	A	G	0.000102408	Total Protein
rs12965511	18	0	47560840	A	G	0.000102411	Total Protein
rs115739883	5	0	39431828	G	T	0.000102417	Total Protein
rs79376478	19	0	47280263	G	T	0.00010242	Total Protein
rs8125955	20	0	3019957	C	A	0.000102432	Total Protein
rs114947869	4	0	27527865	C	T	0.000102441	Total Protein
rs7796654	7	0	75595970	G	A	0.00010246	Total Protein
rs116117518	2	0	98629074	A	C	0.000102462	Total Protein
rs117121380	21	0	26494175	A	C	0.000102393	Total Protein
rs73395124	12	0	117027594	T	A	0.000102391	Total Protein
rs71388985	16	0	73736278	T	C	0.000102391	Total Protein
rs1046974	2	0	234255547	A	G	0.000102388	Total Protein
rs17537389	4	0	81557497	T	C	0.0001023	Total Protein
rs117907734	12	0	24244970	C	T	0.0001023	Total Protein
rs13210253	6	0	90907989	A	G	0.000102307	Total Protein
rs11764066	7	0	129694738	T	C	0.000102312	Total Protein
rs10498730	6	0	25812069	G	A	0.000102314	Total Protein
rs114768272	17	0	1595492	A	G	0.000102314	Total Protein
rs12438061	15	0	67252444	C	T	0.000102323	Total Protein
rs201038563	17	0	7490769	A	G	0.000102477	Total Protein
rs34622615	2	0	234652308	T	G	0.000102325	Total Protein
rs76196795	18	0	11893974	C	A	0.000102346	Total Protein
rs180531	17	0	58003358	G	A	0.000102351	Total Protein
rs205358	16	0	28114995	T	C	0.000102357	Total Protein
rs116866926	11	0	541601	C	G	0.000102362	Total Protein
rs11922933	3	0	192597085	C	T	0.000102371	Total Protein
rs144994507	20	0	5294865	T	C	0.000102373	Total Protein
rs17354769	1	0	20447401	C	T	0.000102379	Total Protein
rs77034347	15	0	81343295	A	G	0.000102325	Total Protein
rs10176404	2	0	204822265	G	A	0.000102297	Total Protein
rs74561680	5	0	54453668	A	C	0.000102478	Total Protein
rs117331675	18	0	38783782	G	A	0.000102483	Total Protein
rs77446147	5	0	3403553	G	A	0.000102545	Total Protein
rs17308850	8	0	55388967	C	G	0.000102555	Total Protein
rs12702458	7	0	1226249	G	T	0.00010256	Total Protein
rs79623117	16	0	30190891	A	G	0.000102572	Total Protein
rs6786531	3	0	186711075	T	C	0.00010258	Total Protein
rs116630942	3	0	11924455	T	C	0.000102601	Total Protein
rs117841983	11	0	119995467	G	A	0.000102602	Total Protein
rs72764100	5	0	58493275	A	G	0.000102602	Total Protein
rs1044839	14	0	102415595	A	G	0.000102604	Total Protein
rs190336306	14	0	105958536	G	A	0.000102619	Total Protein
rs788513	5	0	53246464	A	G	0.000102622	Total Protein
rs4815130	20	0	22635852	G	A	0.000102628	Total Protein
rs1560895	15	0	79468082	A	G	0.000102628	Total Protein
rs79204165	3	0	54664315	T	C	0.000102632	Total Protein
rs1415642	13	0	45341027	A	G	0.000102641	Total Protein
rs35752413	19	0	54973653	T	C	0.000102543	Total Protein
rs74871550	20	0	40905098	T	C	0.000102533	Total Protein
rs7172499	15	0	70123924	T	C	0.000102533	Total Protein
rs4590335	7	0	3003838	A	G	0.000102532	Total Protein
rs13090871	3	0	196202326	C	T	0.00010249	Total Protein
rs7960393	12	0	109223254	C	G	0.000102491	Total Protein
rs199538589	2	0	129025828	A	G	0.000102491	Total Protein
rs117622137	17	0	63350067	A	G	0.000102493	Total Protein
rs7906846	10	0	28314957	T	C	0.000102494	Total Protein
rs11747175	5	0	137040919	C	T	0.000102496	Total Protein
rs370409	6	0	90921740	C	A	0.000102502	Total Protein
rs45572438	15	0	30091061	A	G	0.000102479	Total Protein
rs6450230	5	0	53943268	G	A	0.000102505	Total Protein
rs75459462	5	0	39392727	A	G	0.000102511	Total Protein
rs72675141	1	0	53860103	A	C	0.000102515	Total Protein
rs17107841	10	0	94498831	C	T	0.000102516	Total Protein
rs430219	19	0	56348118	T	C	0.000102522	Total Protein
rs75199620	12	0	10553965	G	A	0.000102523	Total Protein
rs1097473	2	0	173582810	G	A	0.000102526	Total Protein
rs13120371	4	0	139092719	G	A	0.000102532	Total Protein
rs117819581	9	0	117509476	T	C	0.000102507	Total Protein
rs2544039	12	0	48215757	T	C	0.000102643	Total Protein
rs68133110	1	0	23061649	T	C	0.000102297	Total Protein
rs35132433	4	0	36490688	T	G	0.000102292	Total Protein
rs35479618	1	0	153662423	A	G	0.000102049	Total Protein
rs78375734	10	0	73568773	C	T	0.000102052	Total Protein
rs1545008	2	0	23724590	C	T	0.000102053	Total Protein
rs17430102	2	0	7975111	T	C	0.000102058	Total Protein
rs73110446	20	0	36942017	C	G	0.000102062	Total Protein
rs78729867	8	0	15218842	A	G	0.00010207	Total Protein
rs79844542	8	0	74623449	A	G	0.000102075	Total Protein
rs75007426	1	0	175127135	A	G	0.000102084	Total Protein
rs72983202	11	0	105642950	T	C	0.000102097	Total Protein
rs116865451	20	0	43970868	A	G	0.000102099	Total Protein
rs8004516	14	0	50729398	A	G	0.000102104	Total Protein
rs78297408	2	0	69874221	A	G	0.000102106	Total Protein
rs74497978	7	0	17861958	G	T	0.000102109	Total Protein
rs79132480	14	0	35926076	G	T	0.000102113	Total Protein
rs1540999	6	0	76695323	C	T	0.000102121	Total Protein
rs1182149	7	0	2938301	C	G	0.000102033	Total Protein
rs79334756	7	0	147489490	C	T	0.000102023	Total Protein
rs78912274	9	0	11274294	G	A	0.000102022	Total Protein
rs116336033	2	0	41353435	C	A	0.000102019	Total Protein
rs76953221	11	0	45128226	T	C	0.000136684	Total Protein
rs72703864	14	0	105472100	A	G	0.00010195	Total Protein
rs72697240	14	0	93014971	C	T	0.000101954	Total Protein
rs202075988	1	0	154171908	A	ATC	0.000101958	Total Protein
rs11740357	5	0	169383358	G	A	0.000101958	Total Protein
rs118101332	13	0	110242548	C	G	0.000101963	Total Protein
rs114272232	1	0	235345115	T	C	0.000101966	Total Protein
rs76287736	4	0	26370588	T	C	0.000102123	Total Protein
rs73161928	12	0	129109167	A	G	0.000101969	Total Protein
rs115168092	3	0	50863317	C	T	0.000101976	Total Protein
rs17695032	19	0	52270942	C	T	0.000101988	Total Protein
Affx-30280873	7	0	28664315	CT	C	0.000101989	Total Protein
rs12924212	16	0	16097975	A	G	0.000102009	Total Protein
rs11638011	15	0	66594000	T	C	0.000102015	Total Protein
rs36121447	5	0	164266099	T	C	0.000102016	Total Protein
rs1218547	1	0	154807018	A	G	0.000102017	Total Protein
rs9345967	6	0	67858766	G	A	0.000101975	Total Protein
rs679853	11	0	128629390	G	T	0.000102297	Total Protein
rs6808234	3	0	69728152	C	A	0.000102129	Total Protein
rs805754	20	0	5649186	T	G	0.00010215	Total Protein
rs58548931	15	0	95072084	T	C	0.000102238	Total Protein
rs2275720	10	0	135082346	A	G	0.000102244	Total Protein
rs72730966	15	0	52048406	A	G	0.000102244	Total Protein
rs2243897	10	0	22498209	G	A	0.000102246	Total Protein
rs117656940	12	0	8473692	C	G	0.000102254	Total Protein
rs113236084	12	0	110447513	G	A	0.000102258	Total Protein
rs13162312	5	0	117797341	A	C	0.000102259	Total Protein
rs72766452	5	0	83759582	C	T	0.000102259	Total Protein
rs73139956	7	0	66256005	T	G	0.000102263	Total Protein
rs2791553	1	0	219676042	A	G	0.000102263	Total Protein
rs115881085	2	0	104769653	A	G	0.000102272	Total Protein
rs80025017	15	0	74845566	A	C	0.000102274	Total Protein
rs10101981	8	0	136177949	C	A	0.00010228	Total Protein
rs1049325	7	0	157331902	A	G	0.000102291	Total Protein
rs142892903	1	0	162343861	T	C	0.000102292	Total Protein
rs17330202	4	0	119962105	G	A	0.000102229	Total Protein
rs11654455	17	0	21273837	T	C	0.000102209	Total Protein
rs9884076	3	0	186801566	T	C	0.000102208	Total Protein
rs17426931	4	0	16693715	A	G	0.000102205	Total Protein
rs1490790	5	0	67207482	C	T	0.000102152	Total Protein
rs10072475	5	0	67568728	G	A	0.000102156	Total Protein
rs118093337	22	0	23257499	A	G	0.000102164	Total Protein
rs75299648	2	0	76392105	A	G	0.000102169	Total Protein
rs3779462	7	0	24795852	G	T	0.000102172	Total Protein
rs2261033	6	0	31603591	G	A	0.000102175	Total Protein
rs116934673	8	0	49558495	T	G	0.000102175	Total Protein
rs77030219	3	0	25343079	T	C	0.000102145	Total Protein
rs76648517	19	0	6796179	T	G	0.000102183	Total Protein
rs116976804	7	0	144908420	G	A	0.000102187	Total Protein
rs28558979	5	0	68820348	G	T	0.000102191	Total Protein
rs8107775	19	0	907821	T	C	0.000102193	Total Protein
rs2946653	15	0	65331767	G	T	0.000102197	Total Protein
rs12682145	8	0	22613172	G	A	0.000102202	Total Protein
rs77436159	2	0	232538977	T	C	0.000102203	Total Protein
rs149096848	1	0	153920692	A	G	0.000102205	Total Protein
rs73162743	22	0	30322082	A	C	0.000102186	Total Protein
rs144939904	1	0	150201478	T	C	0.000102648	Total Protein
rs113249110	8	0	49939689	A	G	0.00010265	Total Protein
rs8007983	14	0	89743887	C	T	0.000102653	Total Protein
rs2811650	6	0	91977107	A	G	0.000103077	Total Protein
Affx-11160944	14	0	94849061	T	C	0.000103101	Total Protein
rs6510683	19	0	2547015	C	A	0.000103105	Total Protein
rs13034020	2	0	61043834	G	A	0.000103106	Total Protein
rs75974266	18	0	60963068	G	A	0.00010311	Total Protein
rs62032801	16	0	54222989	C	T	0.00010311	Total Protein
rs77973495	10	0	21928011	G	A	0.000103112	Total Protein
rs117010677	7	0	89009545	A	G	0.000103112	Total Protein
rs76711483	11	0	85435624	T	C	0.000103121	Total Protein
rs114678840	17	0	30331208	C	T	0.000103124	Total Protein
rs202156396	19	0	47768204	A	G	0.000103124	Total Protein
rs3822735	5	0	35799994	A	G	0.000103127	Total Protein
rs79880443	7	0	101394974	T	G	0.00010313	Total Protein
rs76737990	2	0	160960552	C	G	0.000103136	Total Protein
rs116295189	1	0	53638841	G	T	0.000103141	Total Protein
rs150661574	6	0	43225612	C	T	0.000103061	Total Protein
rs73088796	3	0	52326361	A	T	0.000103058	Total Protein
rs2836529	21	0	39948379	C	A	0.000103058	Total Protein
rs115290120	2	0	61344546	A	G	0.000103055	Total Protein
rs2928164	5	0	76486226	G	A	0.000103003	Total Protein
rs41310932	14	0	94832739	C	A	0.000103004	Total Protein
rs116324581	8	0	142424692	A	G	0.000103006	Total Protein
rs144737346	19	0	50381425	G	A	0.00010301	Total Protein
rs303880	6	0	25064789	T	G	0.000103014	Total Protein
rs57816762	9	0	133942515	T	C	0.000103016	Total Protein
rs3837678	14	0	105681704	C	CAT	0.000103016	Total Protein
rs117566511	19	0	12805424	T	C	0.000103148	Total Protein
rs8021309	14	0	48484814	C	T	0.000103026	Total Protein
rs17689193	7	0	141943578	T	G	0.000103031	Total Protein
rs35431148	6	0	126494311	T	TC	0.000103034	Total Protein
rs6853255	4	0	38758241	T	C	0.000103035	Total Protein
rs1157468	1	0	92598554	C	T	0.000103038	Total Protein
rs114418084	4	0	106374291	C	T	0.000103044	Total Protein
rs4607530	7	0	111550387	C	T	0.000103049	Total Protein
rs76231615	11	0	71974210	A	G	0.000103052	Total Protein
rs2051248	8	0	103055520	T	G	0.000103031	Total Protein
rs62023523	15	0	89425642	A	G	0.000103001	Total Protein
rs13066793	3	0	87037543	G	A	0.00010315	Total Protein
rs200379879	13	0	46115755	T	C	0.000103157	Total Protein
rs9308447	1	0	9432390	T	C	0.000103217	Total Protein
rs7239	19	0	3767265	C	T	0.000103219	Total Protein
rs73197004	3	0	108545856	A	G	0.000103221	Total Protein
rs77047554	19	0	51340722	A	G	0.000103224	Total Protein
rs583340	3	0	61764346	C	T	0.000103228	Total Protein
rs1010735	1	0	224915429	G	T	0.000103232	Total Protein
rs4722675	7	0	27243962	A	G	0.000103233	Total Protein
rs3807866	7	0	12250378	A	G	0.000103241	Total Protein
rs115864860	2	0	231178446	G	C	0.000103249	Total Protein
rs116597875	3	0	135649501	A	G	0.000103261	Total Protein
rs78393842	4	0	33246827	C	T	0.000103262	Total Protein
rs28617259	17	0	78792701	A	G	0.000103285	Total Protein
rs145675272	14	0	24505764	A	T	0.000103287	Total Protein
rs143655258	4	0	77100807	C	T	0.00010329	Total Protein
rs115222021	14	0	55202240	G	A	0.000103301	Total Protein
rs117436733	6	0	97238958	C	T	0.000103214	Total Protein
rs34636899	4	0	102602528	A	G	0.000103214	Total Protein
rs76244475	3	0	115314149	A	G	0.000103206	Total Protein
Affx-23014733	4	0	100544867	A	C	0.000103202	Total Protein
rs183584264	2	0	111582725	T	A	0.000103158	Total Protein
rs78940821	4	0	12772314	C	T	0.000103159	Total Protein
rs114113293	1	0	205745834	C	T	0.00010316	Total Protein
rs78131977	13	0	110241722	C	A	0.00010316	Total Protein
rs115402043	3	0	196290163	G	A	0.000103161	Total Protein
rs61755318	2	0	174820207	C	T	0.000103165	Total Protein
rs72936313	18	0	53578876	T	C	0.000103169	Total Protein
rs77264970	17	0	61589913	A	G	0.000103152	Total Protein
rs1637457	7	0	28649438	G	A	0.000103172	Total Protein
rs78707595	7	0	17279393	T	C	0.000103181	Total Protein
rs79519447	6	0	123033921	A	G	0.000103193	Total Protein
rs12359473	10	0	5907604	C	T	0.000103194	Total Protein
rs7895754	10	0	3692923	T	C	0.000103196	Total Protein
rs6773411	3	0	155024350	G	C	0.000103196	Total Protein
Affx-52368349	6	0	170592562	A	ATGT	0.000103197	Total Protein
rs628751	6	0	139838419	C	A	0.000103202	Total Protein
rs113295567	7	0	14718451	A	G	0.000103179	Total Protein
rs461256	5	0	54488978	G	A	0.000102998	Total Protein
rs118178793	9	0	114438971	A	G	0.000102995	Total Protein
rs73309793	17	0	40215747	C	A	0.000102991	Total Protein
rs7639524	3	0	196181228	T	C	0.000102758	Total Protein
rs17835050	14	0	78979614	T	C	0.000102758	Total Protein
rs59069112	2	0	153469557	C	T	0.000102759	Total Protein
rs11130016	3	0	43907170	T	C	0.000102764	Total Protein
rs7147946	14	0	51492961	C	T	0.000102775	Total Protein
rs78173877	8	0	82163436	T	C	0.000102778	Total Protein
rs79469260	16	0	72103769	A	G	0.000102781	Total Protein
rs115050922	4	0	123610037	T	C	0.000102783	Total Protein
rs116941853	14	0	27328954	T	G	0.000102787	Total Protein
rs78658022	19	0	6086770	A	G	0.000102791	Total Protein
rs77211872	5	0	163913001	A	C	0.000102801	Total Protein
rs7218714	17	0	50764975	C	A	0.000102803	Total Protein
rs278363	3	0	98440021	C	T	0.000102805	Total Protein
rs1333048	9	0	22125347	C	A	0.000102808	Total Protein
rs115417445	5	0	180460768	T	C	0.000102811	Total Protein
rs115724263	5	0	139389602	T	G	0.000102752	Total Protein
rs9366481	6	0	22905803	C	T	0.000102747	Total Protein
rs1518823	2	0	49990368	C	T	0.00010274	Total Protein
rs8073084	17	0	5937578	G	A	0.000102731	Total Protein
rs116555124	3	0	122177260	T	C	0.000102658	Total Protein
rs149162288	3	0	112729934	T	C	0.000102671	Total Protein
rs28475555	16	0	86734621	C	G	0.000102681	Total Protein
rs9877018	3	0	132361596	A	G	0.000102681	Total Protein
rs34228769	13	0	108731995	C	T	0.000102691	Total Protein
rs57751852	21	0	42352376	G	A	0.000102694	Total Protein
rs6071999	20	0	35343830	A	C	0.000102699	Total Protein
rs2271546	19	0	41727197	T	C	0.000102813	Total Protein
Affx-13930281	17	0	44103704	A	G	0.000102701	Total Protein
rs28556847	8	0	18231742	G	A	0.000102711	Total Protein
rs79151334	1	0	212764758	G	A	0.000102711	Total Protein
rs143022530	17	0	1637492	A	G	0.000102712	Total Protein
rs874418	4	0	3442069	A	G	0.000102714	Total Protein
rs75489752	7	0	89706978	C	T	0.000102716	Total Protein
rs71522756	8	0	106746337	T	C	0.000102718	Total Protein
Affx-52361108	20	0	61467897	CGTGCACCGG	C	0.000102723	Total Protein
rs117634605	9	0	112180618	C	T	0.000102705	Total Protein
rs10933021	2	0	224690775	G	A	0.00010282	Total Protein
rs34445439	17	0	7441756	T	C	0.000102831	Total Protein
rs75257141	5	0	151052238	T	C	0.000102831	Total Protein
rs2392711	2	0	221397008	T	C	0.000102912	Total Protein
Affx-78507923	16	0	67328870	T	TCTTA	0.000102914	Total Protein
rs7161058	14	0	65737606	A	G	0.000102915	Total Protein
rs117409421	19	0	53009127	G	A	0.00010292	Total Protein
rs443198	6	0	32190406	G	A	0.000102929	Total Protein
rs4841456	8	0	10721128	C	A	0.000102931	Total Protein
rs77905230	17	0	32077629	T	C	0.000102933	Total Protein
rs2561823	5	0	38436556	T	G	0.000102909	Total Protein
rs62417820	6	0	96061760	C	A	0.000102951	Total Protein
rs931517	3	0	8572373	G	A	0.000102972	Total Protein
rs78501799	9	0	115773851	A	C	0.000102974	Total Protein
rs4343484	2	0	102350201	T	G	0.000102978	Total Protein
rs118177868	17	0	37295052	G	A	0.000102978	Total Protein
rs1976135	7	0	3093767	C	G	0.000102979	Total Protein
rs2021965	14	0	103997248	C	A	0.000102981	Total Protein
rs77841106	7	0	135082953	C	G	0.00010299	Total Protein
rs6728677	2	0	104609230	C	T	0.000102954	Total Protein
rs302312	12	0	29971416	G	T	0.00010481	Total Protein
rs72963110	18	0	73693542	A	G	0.0001029	Total Protein
rs3214023	12	0	53682986	C	T	0.000102888	Total Protein
rs55657336	14	0	86841427	T	C	0.000102833	Total Protein
rs117407744	14	0	102804356	T	C	0.000102833	Total Protein
rs13147945	4	0	106428657	G	T	0.000102833	Total Protein
rs57582212	10	0	6079035	G	T	0.00010284	Total Protein
rs78524658	6	0	169498637	C	T	0.000102854	Total Protein
rs560278	9	0	113606668	T	C	0.000102856	Total Protein
rs11155506	6	0	147901810	G	A	0.00010286	Total Protein
rs6444087	3	0	185621829	G	A	0.000102894	Total Protein
rs76522886	13	0	75018345	A	G	0.000102861	Total Protein
rs78977406	19	0	1827197	T	C	0.000102866	Total Protein
rs78985567	10	0	25464527	A	C	0.000102876	Total Protein
rs202227084	6	0	32052409	T	C	0.000102879	Total Protein
rs76815221	6	0	7713704	G	A	0.000102882	Total Protein
rs34858285	7	0	6416480	G	A	0.000102882	Total Protein
rs116565910	4	0	190760095	T	C	0.000102883	Total Protein
rs79763737	3	0	129144647	A	G	0.000102885	Total Protein
rs72975871	6	0	140596984	T	C	0.000102862	Total Protein
rs17463266	2	0	110958329	T	C	0.000108181	Total Protein
rs1561541	2	0	143868915	G	A	0.000104818	Total Protein
rs79880295	2	0	111801487	T	G	0.000104837	Total Protein
rs3132954	6	0	32311459	A	G	0.000107027	Total Protein
rs584041	11	0	29488271	C	T	0.000107027	Total Protein
rs17635991	5	0	158222866	C	G	0.000107047	Total Protein
rs9389692	6	0	139854972	T	C	0.000107048	Total Protein
rs113861015	1	0	79894284	C	T	0.000107056	Total Protein
rs6731196	2	0	170978322	G	C	0.000107071	Total Protein
rs13040467	20	0	5647145	A	G	0.000107073	Total Protein
rs12566180	1	0	92362802	C	T	0.000107075	Total Protein
rs3764899	17	0	4722606	A	G	0.000107075	Total Protein
rs61902188	11	0	95467550	C	T	0.000107079	Total Protein
rs7921151	10	0	73308859	T	C	0.000107079	Total Protein
rs116087286	5	0	17172903	A	G	0.000107085	Total Protein
rs6508027	18	0	48230277	G	C	0.000107086	Total Protein
rs2118539	3	0	69114005	A	G	0.000107087	Total Protein
rs822712	3	0	165000870	C	A	0.000107096	Total Protein
rs78843390	12	0	130031612	T	C	0.000107027	Total Protein
rs75385554	19	0	54853830	T	C	0.000107026	Total Protein
rs202215623	11	0	75134735	G	C	0.00010702	Total Protein
rs11060367	12	0	129958373	C	T	0.00010702	Total Protein
rs10781383	9	0	79429425	G	A	0.000106958	Total Protein
rs72706952	4	0	185937544	T	C	0.00010696	Total Protein
rs12975232	19	0	4020445	C	T	0.000106972	Total Protein
rs9860355	3	0	18929996	G	A	0.000106977	Total Protein
rs200107154	16	0	89662012	A	G	0.000106983	Total Protein
rs326523	13	0	29635625	A	G	0.000106983	Total Protein
rs12893836	14	0	56213894	G	T	0.000106985	Total Protein
rs141337532	2	0	27601384	T	C	0.000107103	Total Protein
rs76167103	5	0	126868529	A	C	0.000106986	Total Protein
rs114313785	4	0	137773358	A	G	0.000106988	Total Protein
rs35964993	14	0	54073207	A	AG	0.000106995	Total Protein
rs1131820	1	0	154744852	A	G	0.000106997	Total Protein
rs138411656	17	0	1451591	A	G	0.000107003	Total Protein
rs75812656	15	0	95452639	A	G	0.000107011	Total Protein
rs9839344	3	0	77566573	A	G	0.000107013	Total Protein
rs4242785	10	0	5149144	A	G	0.000107016	Total Protein
rs61587156	3	0	185831583	G	T	0.000106987	Total Protein
rs9658623	12	0	53496705	T	C	0.000106958	Total Protein
rs72754341	9	0	98331289	A	G	0.000107108	Total Protein
rs76195514	20	0	41050068	T	C	0.000107119	Total Protein
rs114024681	2	0	226586719	G	A	0.000107208	Total Protein
rs75191337	3	0	187622195	G	C	0.000107219	Total Protein
rs2288523	19	0	55702910	A	C	0.00010722	Total Protein
rs7606007	2	0	53423530	G	A	0.000107227	Total Protein
rs1536437	9	0	113681061	A	C	0.000107229	Total Protein
rs620924	11	0	117947698	A	G	0.00010723	Total Protein
rs144146974	8	0	55243845	A	C	0.000107231	Total Protein
rs1333633	9	0	93567572	G	A	0.000107236	Total Protein
rs79631394	14	0	94444682	T	C	0.000107245	Total Protein
rs4257444	20	0	55121588	A	G	0.000107245	Total Protein
rs17670708	5	0	171340055	C	A	0.000107253	Total Protein
rs62093612	18	0	55141974	A	G	0.000107256	Total Protein
rs16884739	4	0	11620826	G	A	0.000107257	Total Protein
rs78428832	17	0	79207787	A	G	0.000107273	Total Protein
rs79938093	6	0	136946053	A	G	0.000107279	Total Protein
rs2435588	10	0	6632391	G	A	0.000107207	Total Protein
rs35454865	15	0	44067985	G	A	0.000107207	Total Protein
rs180727	10	0	117727166	T	C	0.000107202	Total Protein
rs76903343	8	0	127965941	G	A	0.000107176	Total Protein
rs11766032	7	0	106049503	C	T	0.000107124	Total Protein
rs61923330	12	0	68753446	G	A	0.000107125	Total Protein
rs78834181	12	0	68404010	T	C	0.000107139	Total Protein
rs4697527	4	0	25026411	C	G	0.000107141	Total Protein
rs72676597	8	0	82224979	T	C	0.000107143	Total Protein
rs73063462	19	0	53207528	C	T	0.000107146	Total Protein
rs35022521	8	0	2000428	T	G	0.000107149	Total Protein
rs114843682	5	0	68157663	C	T	0.000107115	Total Protein
rs117528223	14	0	102019682	T	C	0.000107149	Total Protein
rs74539421	11	0	65470516	T	G	0.000107155	Total Protein
rs171150	2	0	8398669	G	A	0.000107155	Total Protein
rs10764176	10	0	18242311	G	A	0.000107162	Total Protein
rs12721109	19	0	45447221	A	G	0.000107165	Total Protein
rs114478632	5	0	70671482	G	A	0.00010717	Total Protein
rs17723721	6	0	136971568	T	C	0.000107171	Total Protein
Affx-7597985	12	0	28739845	A	G	0.000107174	Total Protein
rs76658596	3	0	189947386	A	G	0.000107151	Total Protein
rs9803659	1	0	167156500	C	T	0.000107281	Total Protein
rs72553877	17	0	16852237	T	A	0.000106954	Total Protein
rs77484769	12	0	96291983	A	G	0.000106947	Total Protein
rs12030989	1	0	219636284	T	C	0.000106677	Total Protein
rs427112	18	0	10909137	T	C	0.00010668	Total Protein
rs6008313	22	0	48034233	C	A	0.000106684	Total Protein
rs1535714	13	0	108084876	A	G	0.000106692	Total Protein
rs4310664	12	0	8717683	C	T	0.000106696	Total Protein
rs78478147	3	0	192531611	T	C	0.0001067	Total Protein
rs116055716	5	0	180685980	G	A	0.000106702	Total Protein
rs76766108	6	0	152002296	A	G	0.000106703	Total Protein
rs2595604	8	0	93637089	G	A	0.000106706	Total Protein
rs74778406	3	0	187726638	T	C	0.00010671	Total Protein
rs4724663	7	0	5427720	A	G	0.000106714	Total Protein
rs74639039	18	0	60440257	A	G	0.000106716	Total Protein
rs17465850	10	0	17772122	G	A	0.000106721	Total Protein
rs11037763	11	0	43993753	A	G	0.000106722	Total Protein
rs2517861	6	0	29821982	T	C	0.000106724	Total Protein
rs41481446	7	0	3082205	A	G	0.000106669	Total Protein
rs74682327	12	0	106470932	C	T	0.000106665	Total Protein
rs117157307	19	0	30695468	A	G	0.000106664	Total Protein
rs4734857	8	0	106316839	A	G	0.000106648	Total Protein
rs3752751	10	0	73455273	T	C	0.000106538	Total Protein
rs7758587	6	0	151668163	A	G	0.000106543	Total Protein
rs73930549	19	0	17484125	T	C	0.000106544	Total Protein
rs17099249	5	0	142066399	A	G	0.000106551	Total Protein
rs78915439	11	0	40598614	C	T	0.000106557	Total Protein
rs74953707	1	0	155220390	A	G	0.000106569	Total Protein
rs17614885	6	0	144205695	G	C	0.000106575	Total Protein
rs79627842	1	0	165406187	C	T	0.000106731	Total Protein
rs74872104	11	0	132301283	A	C	0.000106586	Total Protein
rs2762051	13	0	50835715	T	C	0.000106601	Total Protein
rs75755293	1	0	205534982	A	G	0.000106614	Total Protein
rs116502519	5	0	9447443	T	G	0.000106623	Total Protein
rs34538012	4	0	157535308	G	A	0.000106631	Total Protein
rs7141230	14	0	21718739	T	C	0.00010664	Total Protein
rs1866347	8	0	23547510	A	G	0.000106643	Total Protein
rs115105621	4	0	3345153	A	G	0.000106648	Total Protein
rs77091857	2	0	209584573	A	G	0.000106597	Total Protein
rs2844806	6	0	29933439	C	T	0.000106948	Total Protein
rs57163932	15	0	75973086	C	T	0.000106756	Total Protein
rs10938373	4	0	40302644	G	A	0.000106769	Total Protein
rs673703	11	0	78722948	T	C	0.000106868	Total Protein
rs12822823	12	0	14304708	C	T	0.000106872	Total Protein
rs17851770	6	0	52357071	C	A	0.000106876	Total Protein
rs10403030	19	0	46395978	A	G	0.000106877	Total Protein
rs76270275	3	0	136074576	A	C	0.00010689	Total Protein
rs57634646	3	0	69860488	A	G	0.000106903	Total Protein
rs116907781	17	0	67019929	G	A	0.000106909	Total Protein
rs200652136	1	0	161954049	G	A	0.000106911	Total Protein
rs150684653	20	0	4202315	G	C	0.000106918	Total Protein
rs1551171	16	0	8309465	A	G	0.00010692	Total Protein
rs3739659	9	0	85902286	G	A	0.000106922	Total Protein
rs62276870	3	0	142681249	A	G	0.000106922	Total Protein
rs74823608	8	0	131226193	T	C	0.000106924	Total Protein
rs55711915	18	0	46277754	T	C	0.000106934	Total Protein
rs66474367	14	0	46334199	T	C	0.000106946	Total Protein
rs12439309	15	0	54140509	A	G	0.000106863	Total Protein
rs484281	13	0	30620601	A	T	0.000106855	Total Protein
rs72929807	6	0	91058157	T	C	0.000106854	Total Protein
rs72785308	16	0	19455468	T	G	0.000106852	Total Protein
rs416624	1	0	92282764	G	A	0.00010677	Total Protein
Affx-35457328	1	0	220971342	A	G	0.000106772	Total Protein
rs199575194	12	0	124341778	T	C	0.000106779	Total Protein
rs76026268	6	0	167007277	C	T	0.00010678	Total Protein
rs72707610	14	0	105607743	T	C	0.000106784	Total Protein
rs117379709	17	0	44105727	A	G	0.000106787	Total Protein
rs11758631	6	0	154622476	C	G	0.000106798	Total Protein
rs41286918	10	0	92665837	G	T	0.000106767	Total Protein
rs80110769	16	0	87431954	T	C	0.000106798	Total Protein
rs6904803	6	0	1138134	G	A	0.000106809	Total Protein
rs140949092	17	0	28417566	A	G	0.00010681	Total Protein
rs114825893	5	0	105609531	A	G	0.000106823	Total Protein
rs10081247	7	0	146600338	C	G	0.000106823	Total Protein
rs117919137	9	0	86273094	T	C	0.000106832	Total Protein
rs60786475	19	0	56759027	A	G	0.000106836	Total Protein
rs17040654	2	0	2979674	C	T	0.000106849	Total Protein
rs12338957	9	0	111369098	C	T	0.000106807	Total Protein
rs117648622	11	0	89326690	A	G	0.000106535	Total Protein
rs3806256	1	0	155035611	T	C	0.000107285	Total Protein
rs115888025	2	0	27803089	C	T	0.000107291	Total Protein
rs62502392	8	0	27190945	A	G	0.000107784	Total Protein
rs12053144	2	0	204951247	A	C	0.000107806	Total Protein
rs202002766	2	0	231150496	G	T	0.000107806	Total Protein
rs139263468	2	0	98411412	C	T	0.000107807	Total Protein
rs117496704	8	0	18316965	G	A	0.000107811	Total Protein
rs10140996	14	0	35925523	G	A	0.000107816	Total Protein
rs35674772	2	0	106249151	A	G	0.000107821	Total Protein
rs62507617	8	0	62867437	A	G	0.000107821	Total Protein
rs2239214	14	0	72888427	G	A	0.000107851	Total Protein
rs41342646	22	0	47957517	C	T	0.000107852	Total Protein
rs13170556	5	0	156522588	C	T	0.000107873	Total Protein
rs5012708	4	0	7950764	T	C	0.000107886	Total Protein
rs143746801	17	0	26888563	A	G	0.000107887	Total Protein
rs117302597	15	0	53459070	A	G	0.000107888	Total Protein
rs78407523	2	0	150699057	A	C	0.00010789	Total Protein
rs72699746	15	0	25800114	A	G	0.000107778	Total Protein
rs11078672	17	0	7215142	A	G	0.000107775	Total Protein
rs17650204	1	0	171755071	G	A	0.000107761	Total Protein
rs79826068	10	0	6164237	C	A	0.000107759	Total Protein
rs114092030	19	0	1287823	T	C	0.000107697	Total Protein
rs17447799	4	0	80604625	G	A	0.000107698	Total Protein
rs74569101	16	0	6031238	G	A	0.00010771	Total Protein
rs77318193	6	0	136369126	A	G	0.000107713	Total Protein
rs4072516	19	0	14725135	T	G	0.00010772	Total Protein
rs2720433	16	0	79524700	G	A	0.000107732	Total Protein
rs201275787	5	0	169812420	T	C	0.000107734	Total Protein
rs79549226	11	0	95923127	C	T	0.000107891	Total Protein
rs17590231	1	0	169650719	T	C	0.000107737	Total Protein
rs34080999	15	0	80263111	A	C	0.000107739	Total Protein
rs4073459	14	0	104794316	G	A	0.000107741	Total Protein
rs1918657	15	0	47046415	A	G	0.000107742	Total Protein
rs188244547	12	0	25634842	C	T	0.000107745	Total Protein
rs118141842	22	0	48337657	A	G	0.000107753	Total Protein
rs76987396	5	0	179199000	G	A	0.000107753	Total Protein
rs7194680	16	0	2838244	C	G	0.000107756	Total Protein
rs11655043	17	0	77801413	C	A	0.000107739	Total Protein
rs10508437	10	0	12094866	G	A	0.000107697	Total Protein
Affx-80296805	12	0	122709259	CA	C	0.000107893	Total Protein
rs2383886	8	0	74049175	T	C	0.000107902	Total Protein
rs815701	3	0	61272046	A	G	0.000108101	Total Protein
rs12614105	2	0	28675125	G	T	0.000108104	Total Protein
rs55825380	17	0	16885846	A	G	0.000108112	Total Protein
rs149928639	16	0	15661871	G	A	0.000108114	Total Protein
rs116978584	12	0	95115558	T	C	0.000108115	Total Protein
rs13198903	6	0	31344157	T	C	0.000108124	Total Protein
rs113556432	17	0	16904273	A	G	0.000108125	Total Protein
rs1291362	12	0	13154911	A	G	0.00010814	Total Protein
rs146433704	5	0	142180324	C	T	0.000108146	Total Protein
rs9980212	21	0	40455048	A	G	0.000108148	Total Protein
rs76847649	10	0	22841607	G	A	0.000108153	Total Protein
rs3782563	12	0	96639739	A	G	0.000108155	Total Protein
rs2024372	7	0	7782919	G	A	0.000108162	Total Protein
rs117383453	7	0	47541343	T	C	0.000108163	Total Protein
rs629807	1	0	70990955	C	T	0.000108176	Total Protein
rs72925716	2	0	196309161	T	C	0.0001081	Total Protein
rs79543661	12	0	3544501	G	C	0.000108088	Total Protein
rs111886078	6	0	159984815	T	C	0.000108086	Total Protein
rs728847	11	0	72416733	T	G	0.000108081	Total Protein
rs3830076	6	0	32096244	T	C	0.000107902	Total Protein
rs72708234	14	0	98840046	A	G	0.000107903	Total Protein
rs2079276	7	0	88614162	A	G	0.000107928	Total Protein
rs2922895	8	0	6379932	C	G	0.000107941	Total Protein
rs55732330	19	0	49932178	G	A	0.00010795	Total Protein
rs73240521	4	0	57035222	A	G	0.000107959	Total Protein
rs7904257	10	0	5880488	T	G	0.00010796	Total Protein
rs1220311	5	0	156716122	G	A	0.000107899	Total Protein
rs12718597	7	0	50428428	A	C	0.000107971	Total Protein
rs11085119	19	0	5238169	T	C	0.000107986	Total Protein
rs2290228	7	0	128388648	A	G	0.000107992	Total Protein
rs114932740	12	0	125028111	A	G	0.000108004	Total Protein
rs663324	13	0	103322461	C	T	0.000108045	Total Protein
rs17621957	6	0	21316411	T	C	0.000108054	Total Protein
rs41266797	6	0	26158247	A	G	0.000108072	Total Protein
rs10980577	9	0	113587844	A	G	0.000108075	Total Protein
rs60997885	3	0	128634926	T	C	0.000107978	Total Protein
rs2858509	22	0	49689312	T	C	0.000107285	Total Protein
rs3732191	2	0	48040285	C	A	0.000107694	Total Protein
rs62215665	21	0	25792902	T	G	0.00010769	Total Protein
rs77871693	8	0	70571035	T	C	0.000107396	Total Protein
rs1860322	19	0	3769470	A	G	0.000107398	Total Protein
rs17605188	17	0	45310291	A	G	0.000107399	Total Protein
rs2320299	4	0	17972372	G	A	0.0001074	Total Protein
rs73249012	4	0	22931982	T	C	0.000107403	Total Protein
rs75063048	10	0	8478441	G	A	0.000107413	Total Protein
rs61758960	14	0	94964127	G	A	0.000107419	Total Protein
rs79957128	17	0	1940437	A	C	0.000107421	Total Protein
rs10520406	2	0	85380052	C	T	0.000107423	Total Protein
rs1045012	7	0	98984354	C	G	0.00010743	Total Protein
rs114712445	4	0	101784510	A	G	0.000107435	Total Protein
rs17828794	4	0	102007478	C	G	0.000107439	Total Protein
rs3773018	3	0	29476428	A	G	0.000107443	Total Protein
rs75410677	5	0	55846975	A	G	0.000107447	Total Protein
rs10775269	16	0	23912136	C	A	0.000107454	Total Protein
rs11870986	17	0	79006850	T	C	0.000107391	Total Protein
rs41272110	6	0	161006172	G	T	0.000107382	Total Protein
rs74895058	3	0	100452614	G	A	0.000107381	Total Protein
rs1549919	5	0	149453450	T	C	0.000107378	Total Protein
rs8082388	17	0	58130325	C	T	0.000107294	Total Protein
rs9999294	4	0	38927230	A	G	0.0001073	Total Protein
rs3922668	16	0	28992646	A	G	0.000107307	Total Protein
rs3808409	8	0	116452340	C	T	0.000107308	Total Protein
rs918465	5	0	167708905	C	A	0.00010731	Total Protein
rs9788746	15	0	70054103	G	A	0.00010731	Total Protein
rs74945565	4	0	35388720	C	T	0.000107314	Total Protein
rs72648998	2	0	179575511	T	C	0.000107457	Total Protein
rs13298743	9	0	37561688	G	A	0.000107328	Total Protein
rs10758574	9	0	4209925	C	T	0.000107331	Total Protein
rs72759312	5	0	53077300	A	G	0.000107347	Total Protein
rs34142834	1	0	173164200	A	G	0.000107357	Total Protein
rs117143161	13	0	56252083	A	G	0.000107359	Total Protein
rs13126626	4	0	183932685	A	C	0.000107361	Total Protein
rs116129852	1	0	56763141	T	C	0.000107361	Total Protein
rs72685425	8	0	142462841	T	C	0.000107365	Total Protein
rs17291131	7	0	26729740	A	G	0.000107329	Total Protein
rs72684146	8	0	115290594	G	A	0.00010769	Total Protein
rs2304811	9	0	133501642	A	G	0.000107478	Total Protein
rs62472365	7	0	95876687	C	T	0.000107505	Total Protein
rs112033939	8	0	8646630	T	C	0.000107614	Total Protein
rs78072984	2	0	36821930	C	T	0.000107619	Total Protein
rs55760428	11	0	65047462	A	G	0.00010763	Total Protein
rs74700962	13	0	108526529	T	G	0.000107633	Total Protein
rs117590493	15	0	29542664	T	C	0.000107635	Total Protein
rs114211800	5	0	158973225	A	G	0.000107638	Total Protein
rs35232611	22	0	22424857	A	G	0.000107639	Total Protein
rs8090342	18	0	9872638	G	A	0.000107648	Total Protein
rs78687971	7	0	2434469	A	G	0.000107648	Total Protein
rs62495153	8	0	8136656	T	G	0.000107649	Total Protein
rs72663233	4	0	77666340	C	T	0.000107654	Total Protein
rs115109735	1	0	205384906	T	C	0.000107657	Total Protein
rs73560730	11	0	113903985	A	C	0.000107678	Total Protein
rs9606080	22	0	19581164	T	C	0.000107683	Total Protein
rs117783997	10	0	85719541	T	C	0.000107687	Total Protein
rs181890967	17	0	58503639	G	C	0.000107605	Total Protein
rs12148883	15	0	69927825	A	G	0.000107599	Total Protein
rs2053802	2	0	224009048	T	C	0.000107597	Total Protein
rs2819017	1	0	244824192	T	C	0.000107589	Total Protein
rs7762545	6	0	107419155	G	A	0.000107508	Total Protein
rs142669806	17	0	76420947	T	C	0.000107513	Total Protein
rs74449687	7	0	4255920	A	G	0.000107518	Total Protein
rs618835	19	0	55316329	G	A	0.000107519	Total Protein
rs34164630	1	0	169650185	G	A	0.00010752	Total Protein
rs2292039	4	0	40427990	C	G	0.000107527	Total Protein
rs588895	18	0	55141500	T	C	0.00010753	Total Protein
rs11126332	2	0	71688136	A	G	0.000107495	Total Protein
rs41289947	2	0	85571285	T	C	0.000107539	Total Protein
rs17704227	5	0	15695129	T	C	0.00010754	Total Protein
rs75868787	5	0	148557596	T	C	0.000107545	Total Protein
rs7677758	4	0	40225912	G	T	0.000107567	Total Protein
rs148703944	11	0	3681156	A	G	0.000107572	Total Protein
rs116381633	2	0	31542977	A	C	0.000107576	Total Protein
rs11130267	3	0	51024903	A	G	0.000107579	Total Protein
rs74466149	20	0	39975640	G	C	0.000107583	Total Protein
rs7334780	13	0	106834448	C	T	0.000107539	Total Protein
rs7647556	3	0	21587590	G	A	0.000106531	Total Protein
rs41276622	1	0	120162587	A	G	0.00010653	Total Protein
rs7193421	16	0	89042334	T	G	0.000106528	Total Protein
rs717298	7	0	7785040	T	C	0.000105404	Total Protein
rs73045226	19	0	41760913	G	A	0.00010541	Total Protein
rs34364799	17	0	71545606	C	T	0.00010541	Total Protein
rs35725939	3	0	113562255	A	C	0.000105411	Total Protein
rs11124904	2	0	43196926	C	T	0.00010542	Total Protein
rs11724704	4	0	54381637	C	T	0.000105426	Total Protein
rs1513629	2	0	101339280	C	A	0.000105437	Total Protein
rs73186247	12	0	107644932	T	G	0.000105441	Total Protein
rs148624326	2	0	27677498	A	C	0.000105462	Total Protein
rs6573050	14	0	23683918	A	C	0.000105462	Total Protein
rs16902761	8	0	129266528	A	G	0.000105462	Total Protein
rs78828172	7	0	6356121	C	T	0.000105463	Total Protein
rs74527361	6	0	18542918	A	G	0.000105464	Total Protein
rs77919370	13	0	74707430	A	G	0.000105465	Total Protein
rs6456658	6	0	25191735	G	C	0.000105481	Total Protein
rs148653339	22	0	29881797	C	A	0.000105403	Total Protein
rs73221502	21	0	43460608	T	C	0.000105402	Total Protein
rs79087921	11	0	91855480	G	A	0.00010538	Total Protein
rs66578645	19	0	1186559	T	C	0.000105366	Total Protein
rs617071	19	0	56505712	A	G	0.000105284	Total Protein
rs2463066	5	0	60939407	C	T	0.000105287	Total Protein
rs72922852	6	0	96615492	C	T	0.000105303	Total Protein
rs72829064	10	0	64165530	T	G	0.000105309	Total Protein
rs1031381	11	0	134088682	A	G	0.000105317	Total Protein
rs2530596	4	0	3236632	C	T	0.000105321	Total Protein
rs114390355	1	0	34196267	A	G	0.000105322	Total Protein
rs7836750	8	0	9823063	G	A	0.000105483	Total Protein
rs141302786	2	0	231103541	A	G	0.000105326	Total Protein
rs140927746	20	0	60908497	A	G	0.000105334	Total Protein
rs1045201	19	0	17337928	T	C	0.000105339	Total Protein
rs79858246	3	0	185920083	G	A	0.00010534	Total Protein
rs10458214	6	0	7923886	G	A	0.000105341	Total Protein
rs2074491	6	0	31239896	C	T	0.00010535	Total Protein
rs73214859	8	0	23794191	C	T	0.000105358	Total Protein
rs56014026	17	0	5338281	A	G	0.000105358	Total Protein
rs2306272	3	0	66434643	C	T	0.000105329	Total Protein
rs184293003	5	0	19289131	T	C	0.000105284	Total Protein
rs10905750	10	0	6136490	A	C	0.000105487	Total Protein
rs72674827	8	0	95494388	T	C	0.000105506	Total Protein
rs3129727	6	0	32679690	T	C	0.000105592	Total Protein
rs114252768	2	0	184014965	C	G	0.000105595	Total Protein
rs11584732	1	0	37344532	G	T	0.000105621	Total Protein
rs16882647	5	0	53598709	G	A	0.000105642	Total Protein
rs117692858	5	0	160082314	C	T	0.000105642	Total Protein
rs11871620	17	0	16398555	A	C	0.000105643	Total Protein
rs36108216	1	0	161970046	G	A	0.000105643	Total Protein
rs3780860	10	0	12206673	C	T	0.000105645	Total Protein
rs73547703	6	0	114087659	A	G	0.000105656	Total Protein
rs1685627	1	0	154268452	A	G	0.00010566	Total Protein
rs138731321	15	0	43654069	A	C	0.000105662	Total Protein
rs116414037	1	0	33190697	T	C	0.000105672	Total Protein
rs2229768	6	0	26104280	C	T	0.000105672	Total Protein
rs55747135	7	0	150362448	G	A	0.000105674	Total Protein
rs77386712	20	0	35982868	A	G	0.000105674	Total Protein
rs147505393	1	0	154995909	T	C	0.000105592	Total Protein
rs2229238	1	0	154437896	T	C	0.000105587	Total Protein
rs117534197	8	0	78251421	A	G	0.00010558	Total Protein
rs830557	5	0	67608743	T	C	0.000105578	Total Protein
rs538349	11	0	103954258	C	T	0.000105512	Total Protein
rs12108862	5	0	133006586	T	C	0.000105514	Total Protein
rs34612044	12	0	129214583	G	A	0.00010552	Total Protein
rs75430612	2	0	102657959	G	A	0.000105521	Total Protein
rs117929861	11	0	1015540	A	C	0.000105525	Total Protein
rs117607435	10	0	89992108	T	C	0.000105535	Total Protein
rs6556633	5	0	162211967	A	G	0.000105539	Total Protein
rs4936467	11	0	119086629	T	A	0.000105504	Total Protein
rs78756830	4	0	99437210	C	T	0.00010554	Total Protein
rs6937040	6	0	139294201	T	G	0.000105546	Total Protein
Affx-17045952	20	0	62321189	T	C	0.000105547	Total Protein
rs35324376	1	0	217004374	A	G	0.000105549	Total Protein
rs35870858	7	0	48196153	C	G	0.000105549	Total Protein
rs62115071	19	0	51984656	A	G	0.000105549	Total Protein
rs17275136	7	0	137621068	C	G	0.000105556	Total Protein
rs35791962	19	0	50183449	T	C	0.000105568	Total Protein
rs11857596	15	0	38988924	T	C	0.000105545	Total Protein
rs118123743	16	0	26053862	T	C	0.000105681	Total Protein
rs11583606	1	0	92349247	T	C	0.000105282	Total Protein
rs118115244	11	0	122543542	A	G	0.000105268	Total Protein
rs55755012	5	0	152679357	G	A	0.000104947	Total Protein
rs112190091	17	0	1715281	A	G	0.000104947	Total Protein
Affx-37137455	6	0	116214796	T	C	0.00010497	Total Protein
rs57150798	8	0	60147997	C	T	0.000104972	Total Protein
rs76015883	17	0	48978100	A	G	0.00010498	Total Protein
rs66742489	7	0	137932689	C	T	0.000105005	Total Protein
rs117819286	19	0	1304868	A	G	0.000105012	Total Protein
rs10867231	9	0	81283795	A	G	0.000105021	Total Protein
Affx-19869548	2	0	28761981	C	G	0.000105023	Total Protein
rs10843408	12	0	9472457	T	C	0.000105023	Total Protein
rs10078391	5	0	13811775	C	T	0.000105032	Total Protein
rs11548855	16	0	68337948	C	T	0.000105035	Total Protein
rs17121200	14	0	85982538	G	T	0.000105039	Total Protein
rs116596137	5	0	121507211	C	G	0.000105042	Total Protein
rs7543708	1	0	6306507	C	T	0.000105066	Total Protein
rs77740461	8	0	139812526	T	C	0.000104946	Total Protein
rs117026137	10	0	93161297	G	A	0.000104943	Total Protein
rs57660261	6	0	99271591	G	A	0.00010493	Total Protein
rs73197317	8	0	11425034	T	C	0.000104926	Total Protein
rs62184811	2	0	238141786	T	A	0.000104869	Total Protein
rs28925904	4	0	144359490	T	C	0.000104883	Total Protein
rs117549066	17	0	45825384	G	A	0.000104896	Total Protein
rs147953739	3	0	49689007	T	C	0.000104901	Total Protein
rs77689490	6	0	31501009	C	G	0.000104902	Total Protein
rs11087127	20	0	15274419	G	A	0.000104903	Total Protein
rs201381	12	0	99320207	A	G	0.000104903	Total Protein
rs62364787	5	0	71653190	T	C	0.000105066	Total Protein
rs17668282	10	0	117844511	G	A	0.000104906	Total Protein
rs62354953	5	0	29545072	G	A	0.000104909	Total Protein
rs78889866	13	0	79844532	G	A	0.000104917	Total Protein
rs79471406	5	0	41376035	A	G	0.000104918	Total Protein
rs35249300	11	0	102155905	G	A	0.000104923	Total Protein
rs75188390	6	0	106627447	G	A	0.000104923	Total Protein
rs7128589	11	0	119775102	C	T	0.000104924	Total Protein
rs11688042	2	0	195291870	G	A	0.000104925	Total Protein
rs7023864	9	0	15286588	T	C	0.000104908	Total Protein
rs6591668	11	0	61661113	T	C	0.000105274	Total Protein
rs8086152	18	0	68000769	A	G	0.000105081	Total Protein
rs10796884	1	0	36858680	A	G	0.000105094	Total Protein
rs13187533	5	0	66283159	C	T	0.000105203	Total Protein
rs116719125	5	0	123860246	A	G	0.000105203	Total Protein
rs12526051	6	0	143594567	G	A	0.000105209	Total Protein
rs182776939	19	0	11688116	A	G	0.000105214	Total Protein
rs2516518	6	0	31435119	A	G	0.000105215	Total Protein
rs78398887	7	0	80330511	A	G	0.000105216	Total Protein
rs11054981	12	0	7789903	A	C	0.000105219	Total Protein
rs117102975	15	0	64489033	A	C	0.00010522	Total Protein
rs115718317	7	0	138371246	C	T	0.000105227	Total Protein
rs35289675	2	0	102321648	T	C	0.000105241	Total Protein
rs61961436	13	0	44682153	G	A	0.000105245	Total Protein
rs13291684	9	0	10157085	C	T	0.000105246	Total Protein
Affx-80270700	2	0	204154485	C	CAG	0.000105249	Total Protein
rs113409501	3	0	169527346	T	C	0.000105258	Total Protein
rs17147892	9	0	134345189	G	A	0.000105265	Total Protein
rs115472295	2	0	204668145	G	A	0.000105197	Total Protein
rs77786088	1	0	33223737	A	G	0.000105179	Total Protein
rs114213755	6	0	5308395	T	C	0.000105174	Total Protein
rs3093992	6	0	31491131	C	A	0.000105172	Total Protein
rs12412913	10	0	135426536	G	A	0.000105101	Total Protein
rs17398510	2	0	35129873	C	A	0.000105101	Total Protein
rs145780567	17	0	57247133	A	G	0.000105115	Total Protein
rs76163956	11	0	24933911	G	A	0.000105115	Total Protein
rs76734003	1	0	156738676	T	G	0.000105117	Total Protein
rs703990	10	0	80930439	T	C	0.000105123	Total Protein
rs7556935	2	0	173142303	G	A	0.000105126	Total Protein
rs1374011	5	0	35973875	T	G	0.000105082	Total Protein
rs62187370	2	0	242010103	T	C	0.000105127	Total Protein
rs28513561	3	0	24285539	C	T	0.000105142	Total Protein
rs4984806	16	0	1364281	T	C	0.000105146	Total Protein
rs78853471	13	0	23870165	A	C	0.000105151	Total Protein
rs79206892	7	0	110443160	A	G	0.000105151	Total Protein
rs3101942	6	0	32870057	G	A	0.000105156	Total Protein
rs1385152	1	0	49193394	G	T	0.000105157	Total Protein
rs7559873	2	0	52858270	C	G	0.000105167	Total Protein
Affx-36862159	4	0	154364673	A	G	0.00010513	Total Protein
rs12216248	6	0	136192107	T	C	0.000105686	Total Protein
rs10885025	10	0	112479510	C	T	0.00010569	Total Protein
rs116997038	12	0	100099160	T	C	0.000105703	Total Protein
rs7258779	19	0	47103474	A	C	0.000106247	Total Protein
rs320108	11	0	63679369	T	C	0.000106249	Total Protein
rs114264570	2	0	225981116	A	G	0.000106253	Total Protein
rs41264959	1	0	150126502	A	C	0.000106254	Total Protein
rs117958105	16	0	85854113	A	G	0.000106262	Total Protein
rs16884048	6	0	53452455	C	A	0.000106264	Total Protein
rs35620248	3	0	49737954	A	G	0.000106268	Total Protein
rs117974147	11	0	106344753	A	G	0.000106276	Total Protein
rs7578982	2	0	111836538	C	T	0.000106279	Total Protein
rs6764801	3	0	195327564	G	T	0.000106287	Total Protein
rs78091017	2	0	111514000	T	C	0.000106288	Total Protein
rs75544648	8	0	49553866	C	T	0.000106292	Total Protein
rs76181969	13	0	111545005	T	C	0.000106298	Total Protein
rs7636047	3	0	196066569	A	G	0.000106303	Total Protein
rs146287478	16	0	57714469	T	C	0.000106303	Total Protein
rs17440475	4	0	40249029	C	G	0.000106247	Total Protein
rs79663105	13	0	115004203	A	G	0.000106244	Total Protein
rs73323677	14	0	87102863	A	C	0.000106242	Total Protein
rs115224545	3	0	115370503	G	A	0.000106223	Total Protein
rs145092080	1	0	161987291	C	T	0.000106107	Total Protein
rs12405310	1	0	178027153	A	G	0.000106116	Total Protein
rs117292830	6	0	31218268	A	G	0.000106119	Total Protein
rs76781428	5	0	14877989	G	A	0.000106124	Total Protein
rs675908	6	0	53413300	C	T	0.000106148	Total Protein
rs55747363	5	0	68730441	T	C	0.000106149	Total Protein
rs6893003	5	0	164516782	A	G	0.000106164	Total Protein
rs146052054	11	0	66287112	G	T	0.000106305	Total Protein
rs6941421	6	0	15089151	C	T	0.000106181	Total Protein
rs28436085	9	0	136331819	A	G	0.00010619	Total Protein
rs73218472	4	0	8117632	G	T	0.000106197	Total Protein
rs72968884	11	0	71975929	T	C	0.000106204	Total Protein
rs35391640	7	0	120969412	C	G	0.000106206	Total Protein
rs10935491	3	0	143106759	T	C	0.000106207	Total Protein
rs3751488	14	0	23304094	A	G	0.000106209	Total Protein
rs9535310	13	0	50296026	T	C	0.000106217	Total Protein
rs9790534	4	0	3756512	T	C	0.000106185	Total Protein
rs7774434	6	0	32657578	C	T	0.000106088	Total Protein
rs118143175	14	0	37886597	A	G	0.000106309	Total Protein
rs3805008	3	0	4805286	A	C	0.000106315	Total Protein
rs200483146	5	0	112676256	T	C	0.000106449	Total Protein
rs12375402	8	0	31392768	C	A	0.000106452	Total Protein
rs2298645	18	0	77728135	G	T	0.000106457	Total Protein
rs139004	22	0	43617039	C	A	0.000106475	Total Protein
rs61753470	3	0	182946129	C	A	0.000106476	Total Protein
rs2421885	2	0	63577041	G	A	0.000106487	Total Protein
rs4802260	19	0	46027752	C	T	0.000106493	Total Protein
rs79328483	8	0	134086024	T	C	0.000106494	Total Protein
rs1990587	2	0	103456258	G	C	0.000106494	Total Protein
rs6139104	20	0	390310	T	A	0.000106498	Total Protein
rs66486857	9	0	89758746	T	C	0.000106508	Total Protein
rs147328745	3	0	113729839	T	C	0.000106511	Total Protein
rs111341876	3	0	98072962	A	G	0.000106513	Total Protein
rs523397	11	0	10963705	A	G	0.00010652	Total Protein
rs9512026	13	0	26587321	A	C	0.000106524	Total Protein
rs17431881	2	0	222193919	C	G	0.000106446	Total Protein
rs34946134	11	0	103886608	A	G	0.000106446	Total Protein
rs75208831	17	0	61833795	T	C	0.000106441	Total Protein
rs6889756	5	0	127304405	T	C	0.000106438	Total Protein
rs76490401	12	0	120508320	G	A	0.000106337	Total Protein
rs72814829	10	0	22566657	T	C	0.000106342	Total Protein
Affx-52368614	6	0	31902065	A	ATGGTGGACAGGGTCAGGAATCAGGAGTC	0.000106343	Total Protein
rs9320995	6	0	98726381	G	A	0.000106352	Total Protein
rs7349179	1	0	44926227	T	C	0.000106352	Total Protein
rs3784609	15	0	60910550	T	C	0.000106377	Total Protein
rs78271758	10	0	124290171	T	C	0.000106378	Total Protein
rs9477140	6	0	16477111	C	T	0.000106311	Total Protein
rs117029518	7	0	129170907	G	A	0.000106388	Total Protein
rs887336	10	0	119197977	C	T	0.000106393	Total Protein
rs78132705	15	0	78062524	T	C	0.000106401	Total Protein
rs77198935	2	0	20991348	T	G	0.000106414	Total Protein
rs118062500	10	0	21898019	G	A	0.00010642	Total Protein
rs73728585	6	0	31434028	A	G	0.00010642	Total Protein
rs77481241	14	0	104158736	T	G	0.000106426	Total Protein
rs73170826	3	0	156793907	T	C	0.000106434	Total Protein
rs41277016	20	0	39974624	T	C	0.000106389	Total Protein
rs7788565	7	0	114747766	A	G	0.000106082	Total Protein
rs117980218	11	0	65577462	T	C	0.000106075	Total Protein
rs117450198	8	0	112964603	C	T	0.000106064	Total Protein
rs222859	17	0	7197794	C	A	0.000105771	Total Protein
rs3804490	6	0	6653139	G	A	0.000105771	Total Protein
rs246240	16	0	16119024	G	A	0.000105774	Total Protein
rs3766865	1	0	237729040	G	A	0.000105775	Total Protein
rs11618373	13	0	55263651	T	G	0.000105775	Total Protein
rs71636784	1	0	27169200	G	T	0.000105775	Total Protein
rs76768657	8	0	89606340	T	G	0.000105775	Total Protein
rs61847491	10	0	71403114	A	G	0.000105785	Total Protein
rs2193762	12	0	96592673	C	T	0.000105791	Total Protein
rs115420636	2	0	227184231	T	C	0.000105794	Total Protein
rs115651588	5	0	127360851	C	A	0.000105803	Total Protein
rs6772692	3	0	57986958	G	T	0.000105803	Total Protein
rs17710827	6	0	28056250	T	G	0.000105806	Total Protein
rs6885982	5	0	107150569	C	A	0.000105807	Total Protein
rs56799029	7	0	101500996	G	A	0.000105807	Total Protein
rs78209968	3	0	141408416	T	G	0.000105758	Total Protein
rs16897697	5	0	67633340	C	T	0.000105755	Total Protein
rs113597205	16	0	9151358	T	C	0.000105753	Total Protein
rs681179	11	0	74186836	C	T	0.000105752	Total Protein
rs77957593	8	0	15483988	G	A	0.000105708	Total Protein
rs55878341	7	0	139330698	A	C	0.000105712	Total Protein
rs117297584	15	0	80019952	T	C	0.000105714	Total Protein
rs17006434	1	0	219914114	T	C	0.000105716	Total Protein
rs149363012	12	0	670520	T	C	0.000105718	Total Protein
rs10829595	10	0	129010970	T	C	0.000105718	Total Protein
rs28506922	4	0	183316232	A	G	0.000105725	Total Protein
rs550957	11	0	75202936	G	A	0.000105822	Total Protein
rs72693561	15	0	26563156	G	T	0.000105726	Total Protein
rs17833923	19	0	33916271	T	C	0.000105736	Total Protein
rs79790529	14	0	105995534	A	G	0.000105738	Total Protein
rs73230151	12	0	94695405	G	A	0.000105738	Total Protein
rs112058634	19	0	44005876	C	CCAAA	0.00010574	Total Protein
rs16934692	12	0	29811471	A	G	0.00010574	Total Protein
rs7255573	19	0	5575148	C	T	0.000105745	Total Protein
rs4468638	16	0	80531515	A	G	0.000105751	Total Protein
rs9299981	11	0	3568207	A	G	0.000105732	Total Protein
rs115204729	2	0	48774852	C	T	0.000105847	Total Protein
rs79543930	19	0	55000764	A	G	0.000105848	Total Protein
rs17166824	5	0	98618694	G	A	0.000105852	Total Protein
rs12933152	16	0	1048864	A	G	0.000105959	Total Protein
rs117780793	15	0	31120851	T	C	0.000105971	Total Protein
rs115372641	6	0	10138017	C	T	0.000105973	Total Protein
rs115836273	3	0	11977182	A	C	0.000105977	Total Protein
rs116900818	18	0	57454362	C	A	0.000106001	Total Protein
rs77775474	1	0	208062471	C	A	0.000106002	Total Protein
rs74447642	12	0	97045481	T	C	0.000106002	Total Protein
rs73615434	10	0	7295754	C	T	0.000105952	Total Protein
rs11057629	12	0	124954739	G	A	0.000106003	Total Protein
rs17217151	16	0	6258596	T	C	0.000106007	Total Protein
rs1908497	9	0	78948362	A	G	0.000106012	Total Protein
rs10105517	8	0	125477797	G	T	0.000106029	Total Protein
rs117622414	15	0	70425472	A	G	0.000106029	Total Protein
Affx-32414221	8	0	6136391	A	G	0.000106033	Total Protein
rs2954020	8	0	126481952	A	G	0.000106049	Total Protein
rs72659279	8	0	68820168	A	G	0.000106057	Total Protein
rs73204390	3	0	194779237	T	C	0.000106006	Total Protein
rs58873819	5	0	111686662	C	T	0.000104822	Total Protein
rs79138423	8	0	56938848	G	A	0.000105943	Total Protein
rs17238557	18	0	68054282	C	A	0.000105931	Total Protein
rs11695486	2	0	223109247	C	T	0.000105858	Total Protein
rs7019726	9	0	72406406	A	G	0.000105864	Total Protein
rs35065263	2	0	98333310	A	G	0.000105871	Total Protein
rs115239357	1	0	15726437	A	G	0.00010588	Total Protein
rs4325239	10	0	128127580	G	A	0.000105881	Total Protein
rs199766404	16	0	30795481	G	C	0.000105882	Total Protein
rs78611700	4	0	101078979	T	C	0.000105882	Total Protein
rs80055567	18	0	42889900	G	A	0.00010594	Total Protein
rs117269850	17	0	8821854	A	G	0.000105883	Total Protein
rs62175679	2	0	169600983	T	C	0.000105895	Total Protein
rs75740177	6	0	40425160	C	T	0.0001059	Total Protein
rs74737829	20	0	62786705	A	G	0.000105901	Total Protein
rs6928665	6	0	52440970	A	G	0.000105906	Total Protein
rs140876247	6	0	99729213	C	T	0.00010591	Total Protein
rs939981	15	0	30290306	T	C	0.000105916	Total Protein
rs4767891	12	0	120863422	A	G	0.000105928	Total Protein
rs74844184	17	0	8658901	A	G	0.000105894	Total Protein
rs2304791	8	0	87563878	A	G	0.000115402	Total Protein
rs144787122	7	0	2296552	G	A	0.0051896	Total Protein
rs3934593	1	0	161358828	C	T	0.00011541	Total Protein
rs147634437	6	0	30515193	C	G	0.000128318	Total Protein
rs117249591	19	0	54531715	G	A	0.000128321	Total Protein
rs118028786	15	0	30355701	G	A	0.000128337	Total Protein
rs1126673	4	0	100045616	C	T	0.000128339	Total Protein
rs10797096	1	0	153640665	A	G	0.00012835	Total Protein
rs11628742	14	0	50515075	C	T	0.000128357	Total Protein
rs80096293	19	0	1098396	A	G	0.000128361	Total Protein
rs116960114	6	0	99243633	A	G	0.000128362	Total Protein
rs7522395	1	0	156796697	T	C	0.000128378	Total Protein
rs872036	18	0	43298608	A	G	0.000128394	Total Protein
rs7324637	13	0	100636368	C	T	0.000128404	Total Protein
rs4148344	16	0	16142944	G	C	0.000128413	Total Protein
rs56047935	2	0	85635629	T	C	0.000128432	Total Protein
rs654523	1	0	210413739	T	C	0.000128436	Total Protein
rs16856870	3	0	171794511	G	A	0.00012844	Total Protein
rs3093664	6	0	31544642	G	A	0.000128305	Total Protein
rs74609633	3	0	167651020	T	C	0.000128294	Total Protein
rs116470335	4	0	24492147	A	G	0.000128292	Total Protein
rs114847412	1	0	163029680	C	T	0.000128292	Total Protein
rs6583326	3	0	196317308	T	C	0.0001281	Total Protein
rs80211523	3	0	132882254	C	T	0.000128103	Total Protein
rs7438250	4	0	23868979	G	A	0.00012813	Total Protein
rs56812008	3	0	156790907	G	A	0.000128143	Total Protein
rs142687046	19	0	49224107	C	T	0.00012815	Total Protein
rs76235810	10	0	45590642	A	G	0.000128161	Total Protein
rs116855116	6	0	16494994	A	G	0.000128168	Total Protein
rs4146454	9	0	93857721	A	G	0.00012846	Total Protein
rs62129477	2	0	26832419	C	T	0.000128173	Total Protein
rs3762902	4	0	83791649	G	T	0.00012822	Total Protein
rs117897473	7	0	150723448	C	G	0.000128247	Total Protein
rs75339668	1	0	184936189	A	G	0.000128258	Total Protein
rs2511848	11	0	119201699	A	G	0.000128263	Total Protein
rs114854416	5	0	132199060	G	A	0.000128281	Total Protein
rs9394898	6	0	12462171	T	C	0.000128285	Total Protein
rs63750191	17	0	44101481	A	C	0.000128287	Total Protein
rs6580760	12	0	51094010	T	G	0.000128212	Total Protein
rs114239705	5	0	163978875	T	C	0.00012809	Total Protein
rs11784180	8	0	103244903	A	G	0.000128467	Total Protein
rs9846537	3	0	32006087	G	A	0.000128478	Total Protein
rs41288837	2	0	85531116	T	C	0.000128646	Total Protein
rs633133	13	0	110809040	T	C	0.000128648	Total Protein
rs16844147	4	0	3317873	G	C	0.000128658	Total Protein
rs1130399	6	0	32629755	A	G	0.000128668	Total Protein
rs9882775	3	0	52149649	T	C	0.000128672	Total Protein
rs4582035	3	0	16145309	C	T	0.000128677	Total Protein
rs3743401	15	0	91185994	T	C	0.000128678	Total Protein
rs6831024	4	0	25863375	G	T	0.000128687	Total Protein
rs138791425	1	0	162482366	C	G	0.000128699	Total Protein
rs12589290	14	0	21733457	G	A	0.000128703	Total Protein
rs114036675	19	0	45262696	A	G	0.000128707	Total Protein
rs198421	11	0	61518237	A	G	0.000128719	Total Protein
rs60223017	6	0	41981510	C	T	0.000128748	Total Protein
rs17086951	13	0	65006044	A	G	0.000128764	Total Protein
rs72710489	1	0	188290082	T	C	0.000128768	Total Protein
rs34757365	2	0	102757862	G	A	0.000128643	Total Protein
rs2745967	1	0	208128722	G	A	0.000128625	Total Protein
rs77640751	2	0	160219473	T	C	0.000128624	Total Protein
rs9357121	6	0	31240479	G	T	0.000128617	Total Protein
rs73198470	4	0	3723394	A	G	0.000128487	Total Protein
rs79936066	4	0	23889124	A	G	0.000128495	Total Protein
rs75381934	6	0	6280596	A	G	0.000128501	Total Protein
rs1433078	19	0	30840250	G	T	0.000128519	Total Protein
rs117128199	10	0	134113647	A	G	0.000128521	Total Protein
rs17338628	17	0	1755317	A	C	0.000128526	Total Protein
rs72665963	4	0	106255976	A	G	0.000128528	Total Protein
rs111740520	2	0	173216949	A	G	0.00012847	Total Protein
rs17258579	1	0	120469077	C	T	0.000128528	Total Protein
rs148402470	14	0	24768951	CA	C	0.000128531	Total Protein
rs74883996	16	0	24985091	T	C	0.000128538	Total Protein
rs78922422	11	0	65078699	A	G	0.000128549	Total Protein
rs454575	13	0	111139461	T	G	0.000128563	Total Protein
rs74953683	3	0	58412051	G	A	0.000128587	Total Protein
rs115424748	2	0	142431893	C	T	0.00012859	Total Protein
rs12924228	16	0	85894164	C	A	0.000128606	Total Protein
rs112282589	1	0	5919414	A	G	0.000128531	Total Protein
rs7004580	8	0	54784437	T	G	0.0001288	Total Protein
rs7819325	8	0	122313219	A	G	0.000128073	Total Protein
rs149764887	17	0	63533469	A	G	0.000128069	Total Protein
rs76174912	14	0	22955238	C	T	0.000127592	Total Protein
rs117690652	10	0	25941313	G	A	0.000127609	Total Protein
rs35840190	12	0	91979551	G	T	0.000127626	Total Protein
rs1865090	19	0	39932023	C	T	0.000127626	Total Protein
rs78565397	10	0	63782768	G	A	0.000127647	Total Protein
rs77278120	22	0	35447136	T	C	0.000127648	Total Protein
rs80320168	1	0	226114746	T	C	0.000127671	Total Protein
rs139706322	3	0	136221470	T	C	0.000127681	Total Protein
rs73232360	17	0	7695427	T	C	0.00012769	Total Protein
rs111873119	3	0	136480904	T	G	0.000127703	Total Protein
rs56136109	12	0	8211784	G	A	0.000127708	Total Protein
rs3734016	5	0	96139464	T	C	0.000127728	Total Protein
rs35079412	9	0	9351920	C	T	0.000127731	Total Protein
rs12190327	6	0	137801137	A	G	0.000127731	Total Protein
rs117906391	14	0	103054434	T	C	0.000127733	Total Protein
rs5992433	22	0	19582066	C	T	0.000127591	Total Protein
rs72811286	5	0	176251631	G	A	0.000127558	Total Protein
rs73154836	7	0	151143936	G	C	0.000127558	Total Protein
rs117447559	11	0	73294801	G	A	0.000127554	Total Protein
rs6580590	5	0	148360374	C	T	0.000127428	Total Protein
rs4983529	14	0	105155355	T	C	0.000127438	Total Protein
rs11097755	4	0	102709308	C	T	0.000127439	Total Protein
rs979203	9	0	13730665	G	A	0.000127458	Total Protein
rs17739586	5	0	169735324	C	T	0.000127467	Total Protein
rs966584	7	0	81575366	G	A	0.000127469	Total Protein
rs12434021	14	0	35152084	G	A	0.000127487	Total Protein
rs1363937	5	0	61279000	A	G	0.000127736	Total Protein
rs4686784	3	0	186233864	G	T	0.000127495	Total Protein
rs117626248	12	0	55230286	A	G	0.000127502	Total Protein
rs2844575	6	0	31334945	C	T	0.000127517	Total Protein
rs78722125	16	0	28987857	G	T	0.000127519	Total Protein
rs116076427	4	0	106095619	C	T	0.00012753	Total Protein
rs77027760	6	0	138002061	A	G	0.000127545	Total Protein
rs7898170	10	0	19801089	C	T	0.000127546	Total Protein
rs117313860	6	0	90984592	A	G	0.000127551	Total Protein
rs4877801	9	0	86337432	G	A	0.0001275	Total Protein
rs3808849	9	0	5438204	A	T	0.000128072	Total Protein
rs11217502	11	0	119652763	A	G	0.000127748	Total Protein
rs9897989	17	0	1378168	T	C	0.000127754	Total Protein
rs118108987	9	0	71755695	A	G	0.000127934	Total Protein
rs75286979	3	0	144741875	C	T	0.00012795	Total Protein
rs61882563	11	0	45377564	G	T	0.000127954	Total Protein
rs12171156	22	0	50113185	G	A	0.000127955	Total Protein
rs3936510	5	0	55860866	T	G	0.000127979	Total Protein
rs17849501	1	0	183542323	T	C	0.000127982	Total Protein
rs74690706	14	0	26117237	A	C	0.000127988	Total Protein
rs117642162	12	0	133383758	A	G	0.000127993	Total Protein
rs141674394	2	0	85981436	G	A	0.000128002	Total Protein
rs112152682	7	0	14802687	A	T	0.000128004	Total Protein
rs2274907	1	0	160851826	A	T	0.000128007	Total Protein
rs1925852	13	0	95607621	G	A	0.000128011	Total Protein
rs10979982	9	0	112413523	C	T	0.000128034	Total Protein
rs78550539	3	0	157513539	A	G	0.000128045	Total Protein
rs7176881	15	0	40266836	T	C	0.000128062	Total Protein
rs2514036	11	0	67415054	C	T	0.000127928	Total Protein
rs72704733	14	0	103363932	T	G	0.000127921	Total Protein
rs75229873	17	0	45301220	A	G	0.000127918	Total Protein
rs61736077	9	0	21016009	A	G	0.00012791	Total Protein
rs10216863	8	0	127448578	A	G	0.00012776	Total Protein
rs11656868	17	0	16845995	A	G	0.000127763	Total Protein
rs117033088	8	0	11776838	G	A	0.000127764	Total Protein
rs12904382	15	0	51291576	G	A	0.000127765	Total Protein
Affx-35945486	14	0	95189602	G	A	0.000127792	Total Protein
rs9472320	6	0	44633413	A	G	0.000127795	Total Protein
rs35157377	9	0	134666288	G	T	0.000127806	Total Protein
rs62271998	3	0	116370362	C	A	0.000127751	Total Protein
rs80283431	10	0	116384509	G	A	0.000127807	Total Protein
rs11844781	14	0	51446357	G	C	0.000127821	Total Protein
rs78567814	13	0	100709586	A	C	0.00012783	Total Protein
rs13275219	8	0	81259826	T	C	0.000127837	Total Protein
rs12507057	4	0	58981805	A	T	0.000127848	Total Protein
rs61980587	14	0	94774186	C	T	0.000127893	Total Protein
rs28590233	4	0	106011086	T	C	0.000127909	Total Protein
rs61803002	1	0	161593349	C	T	0.00012791	Total Protein
rs34103719	1	0	92981330	C	T	0.000127808	Total Protein
rs1805775	12	0	9084534	C	T	0.000127417	Total Protein
rs275774	12	0	125126319	T	C	0.000128803	Total Protein
rs374205	6	0	32196873	G	A	0.000128815	Total Protein
rs17167860	7	0	14141247	C	A	0.000129705	Total Protein
rs4648631	1	0	2235019	C	T	0.000129725	Total Protein
rs10774543	12	0	120659997	C	T	0.000129725	Total Protein
rs9530319	13	0	75014794	A	G	0.000129727	Total Protein
rs115001975	5	0	37263054	G	A	0.000129736	Total Protein
rs202094824	2	0	71062837	A	G	0.000129747	Total Protein
rs112445227	11	0	7248270	T	C	0.000129755	Total Protein
rs11918950	3	0	61959881	G	A	0.000129763	Total Protein
rs55903351	2	0	192882850	A	G	0.000129781	Total Protein
rs77389221	10	0	72445586	A	G	0.000129785	Total Protein
rs8055343	16	0	57998067	T	C	0.000129801	Total Protein
rs16869082	8	0	103107743	C	T	0.000129824	Total Protein
rs2353030	16	0	89405827	T	C	0.000129845	Total Protein
rs17712617	17	0	47731331	G	A	0.00012986	Total Protein
rs4597467	2	0	160957307	C	T	0.000129864	Total Protein
rs72868518	11	0	18413187	A	G	0.000129698	Total Protein
rs11587950	1	0	162308677	A	G	0.000129695	Total Protein
rs12540801	7	0	19530219	C	T	0.000129694	Total Protein
rs477992	1	0	120257576	A	G	0.000129676	Total Protein
rs244935	5	0	133456057	G	T	0.000129517	Total Protein
rs200521026	3	0	113699534	T	C	0.00012952	Total Protein
rs77663026	15	0	81348749	T	C	0.000129526	Total Protein
rs1483848	3	0	25316283	A	G	0.000129558	Total Protein
rs4379550	9	0	139376426	G	A	0.000129561	Total Protein
rs115066795	6	0	3340806	T	C	0.000129571	Total Protein
rs2849796	18	0	73353463	A	G	0.000129574	Total Protein
rs61769950	1	0	16481366	T	C	0.000129873	Total Protein
rs2617167	12	0	10559231	A	G	0.000129575	Total Protein
rs6963669	7	0	116990048	C	T	0.00012962	Total Protein
rs72993366	1	0	154835394	G	T	0.000129626	Total Protein
rs4946730	6	0	106613091	A	G	0.000129639	Total Protein
rs78003764	2	0	85396239	G	A	0.00012965	Total Protein
rs76708239	10	0	84459674	G	A	0.000129663	Total Protein
rs4713916	6	0	35669983	A	G	0.000129666	Total Protein
rs56065458	9	0	86113632	T	C	0.000129674	Total Protein
rs72931814	18	0	60692384	A	G	0.000129598	Total Protein
rs17419403	8	0	126514539	G	C	0.000129516	Total Protein
rs117143543	11	0	25634872	G	A	0.000129875	Total Protein
rs13249120	8	0	130705625	A	G	0.000129934	Total Protein
rs77274030	13	0	106972405	C	T	0.000130056	Total Protein
rs1156173	21	0	18385661	T	C	0.000130063	Total Protein
rs2287301	17	0	66430514	A	G	0.000130077	Total Protein
rs1011848	1	0	162570375	G	A	0.000130102	Total Protein
rs17794649	6	0	101179578	C	T	0.000130106	Total Protein
Affx-89020898	1	0	120286532	T	C	0.000130114	Total Protein
rs73981914	17	0	17270151	T	C	0.000130119	Total Protein
rs11658146	17	0	76404893	T	C	0.00013017	Total Protein
rs73063405	12	0	12601760	T	C	0.000130178	Total Protein
rs11647758	16	0	89094243	C	T	0.000130186	Total Protein
rs77895788	17	0	5526659	A	G	0.000130223	Total Protein
rs17660164	8	0	9190427	C	T	0.00013023	Total Protein
rs66800537	15	0	65332472	G	A	0.000130251	Total Protein
rs144298101	19	0	53269390	G	T	0.000130259	Total Protein
rs77404390	6	0	227528	T	C	0.000130273	Total Protein
rs4077189	3	0	185796785	A	G	0.000130043	Total Protein
rs4900196	14	0	94247902	A	G	0.000130035	Total Protein
rs79305282	3	0	104275548	T	C	0.000130016	Total Protein
rs1172922	9	0	93488534	A	C	0.000130014	Total Protein
rs3799589	6	0	167012601	C	A	0.000129938	Total Protein
rs2138848	18	0	2560519	A	C	0.00012994	Total Protein
rs80268871	11	0	30395448	T	G	0.000129941	Total Protein
rs191479924	9	0	113169013	A	G	0.000129952	Total Protein
rs9995607	4	0	142202647	T	C	0.000129959	Total Protein
rs1630816	10	0	118528593	G	A	0.000129964	Total Protein
rs56372676	13	0	51392964	A	T	0.000129966	Total Protein
rs9458486	6	0	162627290	C	A	0.000129929	Total Protein
rs118022586	16	0	89001840	A	G	0.00012997	Total Protein
rs71367441	17	0	18204649	T	C	0.000129983	Total Protein
rs6732839	2	0	100891403	T	C	0.000129984	Total Protein
rs1165677	12	0	104322144	T	C	0.00012999	Total Protein
rs62422654	6	0	170474630	C	T	0.000129998	Total Protein
rs112038949	19	0	35261524	A	G	0.000129999	Total Protein
rs4285931	12	0	6487161	C	T	0.000130005	Total Protein
rs6596542	5	0	103045389	G	A	0.000130008	Total Protein
rs117724683	13	0	19502787	G	A	0.000129981	Total Protein
rs11615916	12	0	62610860	G	A	0.000128803	Total Protein
rs9945834	18	0	8503349	A	C	0.000129513	Total Protein
rs4987068	19	0	48640807	T	C	0.000129495	Total Protein
rs191129136	16	0	86483654	G	A	0.000128983	Total Protein
rs10773589	12	0	129517295	G	A	0.000128987	Total Protein
rs76573916	7	0	3837609	C	T	0.000128988	Total Protein
rs4584768	15	0	53566171	A	G	0.000129007	Total Protein
rs112892337	8	0	135614553	C	G	0.00012902	Total Protein
rs72894462	4	0	113919106	A	G	0.000129036	Total Protein
rs117709386	13	0	45677108	T	C	0.000129036	Total Protein
rs115580441	4	0	102100469	T	C	0.000129037	Total Protein
rs12555129	9	0	112760293	T	G	0.000129049	Total Protein
rs78395587	21	0	40064911	C	T	0.000129069	Total Protein
rs17131593	1	0	92503338	C	T	0.00012907	Total Protein
rs724231	9	0	10089848	G	A	0.000129075	Total Protein
rs58361872	3	0	29364780	C	T	0.000129086	Total Protein
rs350129	19	0	917874	C	T	0.000129124	Total Protein
rs681025	3	0	23026821	T	G	0.000129125	Total Protein
rs330063	8	0	9164164	A	C	0.00012898	Total Protein
rs72874167	11	0	24313383	A	G	0.000128969	Total Protein
rs28638160	20	0	62697000	A	C	0.00012896	Total Protein
rs200201741	6	0	135778794	C	T	0.000128953	Total Protein
rs114453043	12	0	25461756	G	T	0.000128828	Total Protein
rs142720914	6	0	161016427	A	G	0.000128829	Total Protein
rs205354	6	0	91219231	G	A	0.000128834	Total Protein
rs1467577	9	0	35903370	A	G	0.000128835	Total Protein
rs12898820	15	0	37178741	G	A	0.000128839	Total Protein
rs28730961	20	0	61187199	T	C	0.000128845	Total Protein
rs17773769	3	0	183897135	G	C	0.000128849	Total Protein
rs723770	13	0	95572401	C	T	0.000129134	Total Protein
rs2686552	12	0	121075426	T	C	0.000128852	Total Protein
rs480100	17	0	16414457	G	A	0.000128863	Total Protein
rs17129201	14	0	94295068	G	A	0.000128879	Total Protein
rs12190311	6	0	5665387	C	T	0.000128883	Total Protein
rs56373655	4	0	149573988	C	T	0.00012889	Total Protein
rs3783436	14	0	23605973	C	T	0.000128926	Total Protein
rs116919952	8	0	101204298	C	T	0.000128938	Total Protein
rs61972055	13	0	114957623	T	C	0.000128941	Total Protein
rs79463213	2	0	33657081	A	G	0.000128859	Total Protein
rs35267083	12	0	120942652	C	A	0.000129512	Total Protein
rs801877	7	0	88999120	C	T	0.000129144	Total Protein
rs115732950	2	0	119732850	G	A	0.00012915	Total Protein
rs117645372	19	0	53178559	A	C	0.000129346	Total Protein
rs76050445	7	0	79803412	A	G	0.000129346	Total Protein
rs1805082	18	0	21120444	C	T	0.000129361	Total Protein
rs1285265	17	0	77847975	G	A	0.000129364	Total Protein
Affx-80256578	17	0	38073330	G	C	0.000129378	Total Protein
rs7773800	6	0	121932858	G	C	0.000129388	Total Protein
rs7304022	12	0	124666686	C	T	0.000129396	Total Protein
rs56307134	17	0	38593437	G	A	0.000129412	Total Protein
rs56150038	7	0	127577673	A	G	0.000129414	Total Protein
rs8102994	19	0	50751587	G	A	0.000129446	Total Protein
rs79591485	3	0	121203242	G	A	0.000129448	Total Protein
rs56961214	19	0	4080424	C	T	0.000129455	Total Protein
rs11649421	16	0	54450244	T	C	0.000129471	Total Protein
rs116987080	17	0	16762138	T	C	0.000129488	Total Protein
rs10775583	19	0	36017928	C	G	0.000129494	Total Protein
rs6846307	4	0	38157421	C	T	0.000129342	Total Protein
rs115825224	6	0	35617632	T	C	0.000129326	Total Protein
rs9368624	6	0	30135977	A	G	0.000129317	Total Protein
rs7875811	9	0	6364532	G	A	0.000129302	Total Protein
rs79120614	2	0	203656203	C	T	0.00012915	Total Protein
rs7602027	2	0	231157271	C	T	0.000129155	Total Protein
rs115353097	5	0	71909347	T	C	0.000129163	Total Protein
rs78414518	17	0	7478402	G	C	0.000129167	Total Protein
rs111395450	5	0	136665793	T	C	0.0001292	Total Protein
rs11943965	4	0	38982983	A	G	0.000129207	Total Protein
rs77563448	16	0	27428161	C	T	0.000129209	Total Protein
rs73796250	5	0	149151707	A	G	0.000129148	Total Protein
rs11244925	10	0	127956401	T	G	0.000129211	Total Protein
rs72646428	13	0	99241019	T	C	0.000129236	Total Protein
rs116390597	2	0	227184743	T	C	0.000129236	Total Protein
rs115103675	5	0	101836017	C	T	0.000129239	Total Protein
rs78415191	3	0	47056034	A	G	0.000129242	Total Protein
rs74477938	18	0	13157680	T	C	0.000129271	Total Protein
rs78354622	11	0	1868164	T	C	0.000129293	Total Protein
rs118175227	7	0	131484329	T	C	0.000129296	Total Protein
rs72802734	16	0	55036595	T	G	0.000129231	Total Protein
rs4771557	13	0	107865982	T	G	0.000127401	Total Protein
rs3118089	13	0	50925421	T	G	0.000127389	Total Protein
rs72791158	2	0	38397347	G	A	0.000127386	Total Protein
rs4963744	12	0	24240179	C	T	0.000125542	Total Protein
rs12348509	9	0	87795894	C	T	0.000125556	Total Protein
rs75485767	5	0	169805865	T	C	0.000125564	Total Protein
rs28546097	4	0	13107793	C	T	0.00012557	Total Protein
rs13041686	20	0	61049831	C	T	0.000125572	Total Protein
rs4496799	6	0	46070407	C	T	0.000125572	Total Protein
rs138572695	2	0	173292664	G	A	0.0001256	Total Protein
rs73281497	12	0	24551874	T	C	0.0001256	Total Protein
rs75964414	3	0	186210417	G	A	0.00012561	Total Protein
rs4705303	5	0	148367643	C	T	0.00012561	Total Protein
rs34323	12	0	12879057	G	A	0.000125625	Total Protein
rs115457081	2	0	227669041	A	G	0.000125635	Total Protein
rs117061321	19	0	16556440	T	G	0.000125639	Total Protein
rs116646667	3	0	168326588	C	G	0.000125654	Total Protein
Affx-13918465	17	0	43333125	T	C	0.000125658	Total Protein
rs35037531	14	0	22555048	C	T	0.000125538	Total Protein
rs116966174	8	0	11320550	T	C	0.000125531	Total Protein
rs73085615	20	0	4209338	C	A	0.000125523	Total Protein
rs2306174	4	0	76489582	A	G	0.000125522	Total Protein
rs35134869	4	0	53198028	C	T	0.000125308	Total Protein
rs77473035	6	0	1220671	G	A	0.000125327	Total Protein
Affx-80277235	8	0	67786573	G	GC	0.000125347	Total Protein
rs2278821	12	0	7284935	A	G	0.000125372	Total Protein
rs80001241	10	0	3451843	C	T	0.000125377	Total Protein
rs2965759	16	0	69869003	A	G	0.000125398	Total Protein
rs73183600	13	0	40782829	G	A	0.000125404	Total Protein
rs9833097	3	0	12478817	A	G	0.000125677	Total Protein
rs35777901	1	0	155437711	A	G	0.000125416	Total Protein
rs77984277	13	0	30946696	C	A	0.000125427	Total Protein
rs1160536	16	0	27415709	A	G	0.000125429	Total Protein
rs12535183	7	0	14450753	T	C	0.000125434	Total Protein
rs603762	18	0	11904090	T	G	0.000125442	Total Protein
rs9366294	6	0	19398138	C	T	0.000125466	Total Protein
rs73051350	3	0	184552911	A	C	0.000125471	Total Protein
rs2691534	7	0	77961360	C	T	0.000125501	Total Protein
rs12593102	15	0	53516463	A	C	0.000125417	Total Protein
rs61970680	14	0	52235446	A	G	0.000125308	Total Protein
rs7559329	2	0	32183611	C	T	0.000125681	Total Protein
rs2995967	4	0	37779876	G	A	0.000125715	Total Protein
rs58936307	2	0	228643872	T	C	0.000125904	Total Protein
rs12604138	18	0	69362840	G	A	0.000125908	Total Protein
rs80117700	12	0	109672050	A	C	0.00012591	Total Protein
rs117924534	9	0	124828953	T	G	0.000125913	Total Protein
rs12418774	11	0	67774231	G	A	0.000125923	Total Protein
rs114990750	9	0	16242991	G	A	0.000125928	Total Protein
rs52833865	7	0	100176362	T	C	0.000125967	Total Protein
rs143467642	4	0	3446396	T	C	0.000125968	Total Protein
rs708016	6	0	36996840	A	G	0.000125977	Total Protein
rs7035838	9	0	135903335	A	G	0.000125982	Total Protein
rs62089525	17	0	3185299	G	A	0.000125986	Total Protein
rs191818308	7	0	3648256	C	T	0.000126	Total Protein
rs16939945	16	0	85945249	T	C	0.000126004	Total Protein
rs117176762	7	0	13363738	T	C	0.000126037	Total Protein
rs116763857	6	0	31141482	G	T	0.00012604	Total Protein
rs35092495	11	0	113958142	G	GT	0.000125887	Total Protein
rs74600233	5	0	3928136	A	C	0.000125875	Total Protein
rs34142604	12	0	124953815	G	A	0.00012587	Total Protein
rs154451	5	0	95209382	T	C	0.000125868	Total Protein
rs11618188	13	0	73145947	T	C	0.000125723	Total Protein
rs116920138	10	0	121550826	G	T	0.000125728	Total Protein
rs62388390	6	0	1305687	A	G	0.000125732	Total Protein
rs1569444	20	0	41876041	G	C	0.000125742	Total Protein
rs75361607	1	0	232992815	G	A	0.000125754	Total Protein
rs7805515	7	0	147617886	T	C	0.000125776	Total Protein
rs116698232	1	0	155483786	G	C	0.000125785	Total Protein
rs7845512	8	0	143267802	G	A	0.000125686	Total Protein
rs6589998	11	0	123230541	A	G	0.000125806	Total Protein
rs79442311	17	0	7667308	T	C	0.000125815	Total Protein
rs4888986	16	0	79515636	G	T	0.000125829	Total Protein
rs2082261	6	0	32990506	A	G	0.00012583	Total Protein
rs581815	2	0	224647136	T	C	0.000125834	Total Protein
rs1556454	6	0	169558975	A	G	0.000125844	Total Protein
rs77655891	22	0	33949704	T	C	0.00012585	Total Protein
rs12231049	12	0	111349223	G	A	0.000125858	Total Protein
rs73133291	7	0	73851534	C	T	0.000125806	Total Protein
rs1644613	16	0	27829547	T	C	0.000126079	Total Protein
rs45516107	11	0	111708280	A	G	0.000125299	Total Protein
rs3135006	6	0	32667119	T	C	0.000125273	Total Protein
rs9902416	17	0	931993	C	G	0.000124869	Total Protein
rs116926669	16	0	5876251	C	G	0.000124871	Total Protein
rs117876446	11	0	7437285	G	C	0.000124874	Total Protein
rs116635504	2	0	201183839	A	G	0.000124875	Total Protein
rs245056	5	0	149341038	A	T	0.000124881	Total Protein
rs59810380	18	0	36207997	G	A	0.000124886	Total Protein
rs11845680	14	0	107253139	T	C	0.00012489	Total Protein
rs139927895	14	0	23635621	T	C	0.000124906	Total Protein
rs12152867	5	0	52025719	T	C	0.000124908	Total Protein
rs76796583	15	0	31731091	T	G	0.00012493	Total Protein
rs68073180	11	0	98660386	C	T	0.000124931	Total Protein
rs16950866	18	0	6956126	G	C	0.000124938	Total Protein
rs115207490	2	0	225053301	C	A	0.00012495	Total Protein
rs114056923	1	0	154868744	C	T	0.000124956	Total Protein
rs1075967	16	0	87655593	G	A	0.00012496	Total Protein
rs75533654	4	0	143096232	C	A	0.000124857	Total Protein
rs61196205	19	0	52679152	A	G	0.000124852	Total Protein
rs77028931	17	0	30898292	C	T	0.000124834	Total Protein
rs1483802	8	0	77782648	C	T	0.000124823	Total Protein
rs4899260	14	0	69278204	T	C	0.000124677	Total Protein
rs141385664	3	0	73450146	C	T	0.000124698	Total Protein
rs117569532	13	0	42031673	A	C	0.000124701	Total Protein
rs72659880	4	0	81516640	C	T	0.000124702	Total Protein
rs74845752	17	0	28543148	G	A	0.000124707	Total Protein
rs75975006	12	0	14344879	T	C	0.00012471	Total Protein
Affx-33601258	9	0	27157144	G	A	0.000124713	Total Protein
rs1139425	7	0	2282612	C	T	0.00012496	Total Protein
rs1415991	1	0	219798632	G	A	0.000124721	Total Protein
rs35926204	13	0	111102413	C	T	0.000124736	Total Protein
rs62071328	17	0	59517034	C	T	0.000124738	Total Protein
rs80139230	1	0	15761043	A	G	0.000124762	Total Protein
rs2245471	4	0	40199053	C	T	0.000124768	Total Protein
rs73263242	8	0	95648410	G	A	0.000124777	Total Protein
rs2343375	14	0	56592143	G	A	0.000124797	Total Protein
rs4562276	8	0	10612671	T	C	0.0001248	Total Protein
rs76382809	12	0	120671647	T	C	0.000124725	Total Protein
rs41272455	1	0	169499000	C	T	0.00012528	Total Protein
rs71481756	10	0	8102404	T	G	0.00012496	Total Protein
rs1641996	16	0	29124150	A	G	0.000124978	Total Protein
rs79354365	1	0	155860198	T	C	0.000125177	Total Protein
rs6678315	1	0	161388413	C	A	0.000125183	Total Protein
rs62328721	4	0	119990756	G	A	0.000125186	Total Protein
rs73298936	5	0	124057158	A	G	0.00012519	Total Protein
rs73138652	7	0	78008250	T	C	0.000125195	Total Protein
rs115637569	19	0	54973905	T	C	0.000125213	Total Protein
rs114540557	1	0	161598625	A	G	0.000125213	Total Protein
rs73969228	2	0	169352458	C	G	0.000125218	Total Protein
rs12987391	2	0	43238397	G	A	0.000125222	Total Protein
rs12908948	15	0	99332172	G	T	0.00012523	Total Protein
rs11215201	11	0	114654354	C	T	0.00012523	Total Protein
rs2192751	2	0	102683031	A	G	0.000125232	Total Protein
rs8081893	17	0	73093726	G	A	0.000125253	Total Protein
rs899968	18	0	60822264	G	T	0.000125263	Total Protein
rs3213176	20	0	32264675	T	C	0.000125273	Total Protein
rs1718842	4	0	57937117	G	T	0.000125166	Total Protein
rs1423812	16	0	79512541	G	T	0.000125165	Total Protein
rs78639349	21	0	34545715	T	C	0.000125148	Total Protein
rs3790414	1	0	196920299	A	T	0.000125138	Total Protein
rs2048927	2	0	63578504	A	G	0.00012498	Total Protein
rs4759679	12	0	130910508	G	A	0.000124983	Total Protein
rs72802522	5	0	109624669	T	C	0.00012499	Total Protein
rs62521034	8	0	126448845	T	C	0.000124994	Total Protein
rs9922553	16	0	48739059	G	A	0.000125012	Total Protein
rs7203150	16	0	11207722	C	T	0.000125028	Total Protein
rs10215908	7	0	18845072	G	A	0.000125029	Total Protein
rs2135283	4	0	84871065	T	C	0.000124966	Total Protein
rs6480894	10	0	54335093	A	G	0.000125036	Total Protein
rs76493968	12	0	118970045	A	G	0.000125043	Total Protein
rs16971111	13	0	108440813	C	T	0.000125046	Total Protein
rs6922798	6	0	29546229	G	A	0.000125063	Total Protein
rs6726381	2	0	111938380	T	C	0.000125065	Total Protein
rs11580366	1	0	149951246	C	T	0.000125067	Total Protein
rs12199580	6	0	36270130	A	C	0.000125118	Total Protein
rs10050029	4	0	23289721	A	G	0.000125128	Total Protein
rs10981210	9	0	114780290	C	T	0.000125042	Total Protein
rs17166297	5	0	132203997	G	A	0.000126115	Total Protein
rs35091492	18	0	45503509	A	G	0.000126116	Total Protein
rs79037040	8	0	23082971	G	T	0.000126117	Total Protein
rs113408756	1	0	223196939	C	A	0.000126933	Total Protein
rs7543562	1	0	236306825	A	G	0.000126939	Total Protein
rs2970063	17	0	16512485	G	T	0.000126943	Total Protein
rs116921477	13	0	49502031	A	G	0.000126959	Total Protein
rs56185209	2	0	204672739	T	C	0.000126977	Total Protein
rs11985893	8	0	49366513	A	G	0.000126985	Total Protein
rs78128027	20	0	610378	T	C	0.000126997	Total Protein
rs140258871	4	0	88901249	C	T	0.000126999	Total Protein
rs12786457	11	0	61382201	A	G	0.000127017	Total Protein
rs1526766	7	0	54073592	C	A	0.000127018	Total Protein
rs11646341	16	0	51138255	T	C	0.000127022	Total Protein
rs116866467	16	0	10907087	T	C	0.000127033	Total Protein
rs8073498	17	0	7569698	C	A	0.000127039	Total Protein
rs116514724	5	0	174147923	C	T	0.000127042	Total Protein
rs1114097	7	0	73296476	A	C	0.000127042	Total Protein
rs62556547	9	0	22019156	C	T	0.000126932	Total Protein
rs111682924	3	0	81266913	A	G	0.000126928	Total Protein
rs76873627	4	0	57217223	A	G	0.000126915	Total Protein
rs28932179	5	0	176638506	C	G	0.000126886	Total Protein
rs79256915	22	0	36803933	A	G	0.000126721	Total Protein
rs1512268	8	0	23526463	T	C	0.000126732	Total Protein
rs10484275	6	0	114585103	C	T	0.000126742	Total Protein
rs2987406	9	0	134630976	G	T	0.000126751	Total Protein
rs74692270	16	0	68227973	C	T	0.000126759	Total Protein
rs115138219	5	0	149491647	G	A	0.000126764	Total Protein
rs4836201	5	0	125007275	T	C	0.000126784	Total Protein
rs56302511	13	0	112791856	T	C	0.000127047	Total Protein
rs72788820	5	0	138039197	T	G	0.000126786	Total Protein
rs56258395	3	0	188616798	A	G	0.000126815	Total Protein
rs35078778	13	0	95578638	T	C	0.000126824	Total Protein
rs117469662	11	0	132838419	T	C	0.000126837	Total Protein
rs116746348	6	0	32653062	C	A	0.00012684	Total Protein
rs200148522	12	0	133304640	G	A	0.000126873	Total Protein
rs55833606	8	0	138567034	T	G	0.000126875	Total Protein
rs117597205	13	0	108976519	C	T	0.000126882	Total Protein
rs143778717	6	0	31647044	G	A	0.000126801	Total Protein
rs10007917	4	0	36249138	A	G	0.000126714	Total Protein
rs12287668	11	0	96627392	A	C	0.000127054	Total Protein
rs10981854	9	0	116403013	C	A	0.000127054	Total Protein
rs113990817	16	0	89088055	T	G	0.0001272	Total Protein
rs151077195	12	0	62183808	G	T	0.000127211	Total Protein
rs299290	5	0	162902516	C	T	0.000127238	Total Protein
rs74399958	2	0	112056534	A	G	0.00012725	Total Protein
rs148788095	1	0	91671930	T	C	0.000127267	Total Protein
rs118019485	7	0	146684962	G	A	0.000127304	Total Protein
rs12721043	11	0	116692293	A	C	0.000127322	Total Protein
rs1133080	2	0	121978882	C	T	0.000127325	Total Protein
rs16874702	7	0	8963779	G	A	0.000127334	Total Protein
rs149080191	8	0	21768370	C	T	0.000127335	Total Protein
rs10173254	2	0	227012623	C	T	0.000127344	Total Protein
rs111746919	17	0	25564762	G	A	0.000127353	Total Protein
rs7237365	18	0	642800	T	C	0.000127356	Total Protein
rs77479053	1	0	14090396	T	C	0.000127369	Total Protein
rs916847	7	0	25343429	T	C	0.000127369	Total Protein
rs638893	11	0	118698537	G	A	0.000127199	Total Protein
rs1732001	7	0	37475424	T	C	0.000127196	Total Protein
rs2278530	2	0	219501133	G	A	0.000127188	Total Protein
rs78514989	3	0	138578506	T	C	0.000127162	Total Protein
rs60399071	11	0	61443155	A	G	0.000127071	Total Protein
rs190530111	11	0	114010114	T	C	0.000127072	Total Protein
rs9947693	18	0	71104266	T	C	0.000127079	Total Protein
rs77494277	1	0	161954255	A	G	0.000127085	Total Protein
rs143154805	1	0	155150602	A	G	0.000127095	Total Protein
rs77795162	10	0	114809149	T	C	0.000127097	Total Protein
rs6772072	3	0	173310275	T	C	0.000127109	Total Protein
rs17259038	1	0	207773902	G	A	0.000127054	Total Protein
rs34184773	6	0	221322	T	C	0.000127112	Total Protein
rs2086680	3	0	126826186	T	C	0.000127117	Total Protein
rs11669705	19	0	3423339	T	G	0.000127125	Total Protein
rs76689084	11	0	60914411	T	C	0.000127133	Total Protein
rs74842951	17	0	65850029	A	G	0.000127136	Total Protein
rs78428078	3	0	60332701	T	C	0.000127137	Total Protein
rs17446154	14	0	31357217	C	T	0.000127148	Total Protein
rs79017767	18	0	42828528	T	C	0.000127158	Total Protein
rs114196618	2	0	85417164	G	A	0.000127113	Total Protein
Affx-11961369	15	0	74328116	G	A	0.000126709	Total Protein
rs73058458	12	0	24383544	A	G	0.000126704	Total Protein
rs116968049	19	0	15593825	G	A	0.000126689	Total Protein
rs114395809	5	0	155677397	G	A	0.000126271	Total Protein
rs61242608	10	0	59314146	A	G	0.000126275	Total Protein
rs7585450	2	0	225726154	C	T	0.000126284	Total Protein
rs79331981	5	0	169282544	G	A	0.000126295	Total Protein
rs117880184	8	0	38207119	T	C	0.000126296	Total Protein
rs1446682	8	0	27076598	A	T	0.0001263	Total Protein
rs8066131	17	0	66505019	G	A	0.000126302	Total Protein
rs117390824	12	0	68182924	G	A	0.000126307	Total Protein
rs62169018	2	0	172078289	C	A	0.000126309	Total Protein
rs939042	15	0	70288607	T	C	0.00012631	Total Protein
rs2880493	12	0	124958405	C	G	0.000126339	Total Protein
rs58896911	7	0	28639955	T	G	0.000126346	Total Protein
rs56317520	15	0	67520066	C	T	0.000126354	Total Protein
rs200152	6	0	143392635	T	C	0.000126366	Total Protein
rs7320604	13	0	107386883	T	C	0.000126376	Total Protein
rs114660085	5	0	174154246	A	T	0.000126271	Total Protein
rs79391891	7	0	50345807	C	T	0.000126263	Total Protein
rs9466930	6	0	23841132	C	G	0.000126263	Total Protein
rs113537676	2	0	100483622	A	G	0.000126263	Total Protein
rs147297419	14	0	103329836	G	A	0.000126138	Total Protein
rs1583110	2	0	218633997	T	C	0.000126141	Total Protein
rs11542278	5	0	68666912	T	C	0.000126145	Total Protein
rs576559	9	0	113642646	C	T	0.000126145	Total Protein
rs6023717	20	0	36807045	G	T	0.000126152	Total Protein
rs4731513	7	0	128379995	G	A	0.000126164	Total Protein
rs114878639	12	0	2883125	A	G	0.00012617	Total Protein
rs115487676	1	0	166886560	G	T	0.000126377	Total Protein
rs1800472	19	0	41847860	A	G	0.000126171	Total Protein
rs10885369	10	0	114422399	T	G	0.000126187	Total Protein
rs2229059	1	0	110257590	C	T	0.00012619	Total Protein
rs28600115	14	0	93680748	C	T	0.000126202	Total Protein
rs9604216	13	0	112857792	G	A	0.000126209	Total Protein
rs118158521	12	0	125275819	T	C	0.000126224	Total Protein
rs1753294	6	0	37001211	G	T	0.000126238	Total Protein
rs10514619	16	0	86763712	T	C	0.000126246	Total Protein
rs112810591	8	0	23723223	A	G	0.000126179	Total Protein
rs1135816	12	0	9750669	G	A	0.000126379	Total Protein
rs412522	6	0	160727102	T	C	0.000126436	Total Protein
rs13234336	7	0	26777849	G	A	0.000126437	Total Protein
rs116235433	3	0	15064555	A	T	0.000126595	Total Protein
rs61779310	1	0	39942297	G	C	0.000126609	Total Protein
rs75170699	7	0	135425191	T	C	0.000126613	Total Protein
rs79961676	5	0	159304534	C	A	0.000126617	Total Protein
rs74899315	3	0	16139104	C	A	0.000126628	Total Protein
rs34330594	5	0	130151602	C	A	0.000126631	Total Protein
rs2823024	21	0	16422879	G	A	0.000126634	Total Protein
rs1630906	3	0	145291871	A	G	0.000126582	Total Protein
rs72775541	2	0	7933028	C	T	0.000126644	Total Protein
rs4744512	9	0	93599890	C	T	0.000126654	Total Protein
rs115165870	1	0	154303228	A	G	0.000126656	Total Protein
rs11049707	12	0	28695510	A	G	0.000126663	Total Protein
rs921071	2	0	43241644	A	G	0.000126668	Total Protein
rs115717608	1	0	109753873	C	T	0.000126673	Total Protein
rs116129585	6	0	49647119	C	A	0.000126675	Total Protein
rs78031286	19	0	49173671	T	C	0.000126675	Total Protein
rs34629679	2	0	122046025	T	G	0.000126654	Total Protein
rs965122	3	0	130360904	G	A	0.000130274	Total Protein
rs116640818	5	0	158279415	C	T	0.000126582	Total Protein
rs78324406	12	0	29404202	A	G	0.00012656	Total Protein
rs78711371	5	0	73158071	G	A	0.000126447	Total Protein
rs305061	16	0	85975659	C	T	0.000126457	Total Protein
rs6971078	7	0	48181985	C	A	0.000126484	Total Protein
rs1820155	5	0	66290451	T	C	0.000126484	Total Protein
Affx-80270755	2	0	211057575	T	TAC	0.000126493	Total Protein
rs2300551	12	0	96635889	A	G	0.000126501	Total Protein
rs41546114	6	0	31382831	T	C	0.000126504	Total Protein
rs149833253	4	0	88903825	G	A	0.000126571	Total Protein
rs74622263	16	0	87395304	G	A	0.000126506	Total Protein
rs117060944	8	0	9029106	G	T	0.000126512	Total Protein
rs142596712	7	0	2565133	A	G	0.000126519	Total Protein
rs2055440	5	0	75642042	G	A	0.000126532	Total Protein
rs77764362	4	0	54141623	G	C	0.000126538	Total Protein
rs115253545	3	0	196202036	C	T	0.000126539	Total Protein
rs73375278	18	0	2950677	T	C	0.000126539	Total Protein
rs80268774	2	0	160634063	C	A	0.000126541	Total Protein
rs4235382	4	0	16225211	T	G	0.000126509	Total Protein
rs151381	4	0	103118768	T	C	0.000124652	Total Protein
rs78945013	6	0	35487659	T	C	0.000130296	Total Protein
rs2979257	8	0	8882491	T	G	0.000130303	Total Protein
rs74854572	8	0	9225100	G	C	0.000134253	Total Protein
rs117686149	12	0	49377479	T	C	0.000134257	Total Protein
rs117568039	19	0	4060811	T	C	0.000134257	Total Protein
rs117091023	6	0	120449221	T	C	0.000134262	Total Protein
rs2225901	14	0	30259939	C	A	0.000134279	Total Protein
rs76584238	7	0	54140579	T	G	0.000134279	Total Protein
rs17729264	21	0	22037192	G	T	0.000134286	Total Protein
rs58724615	17	0	76265804	T	C	0.000134297	Total Protein
rs112815335	11	0	66014428	A	G	0.000134309	Total Protein
rs75626288	2	0	174751352	C	T	0.000134317	Total Protein
rs141638717	18	0	57136725	T	C	0.000134344	Total Protein
rs78065685	5	0	55460067	T	C	0.000134353	Total Protein
rs3828483	4	0	24470847	C	T	0.000134365	Total Protein
rs79976945	1	0	91535754	T	C	0.000134368	Total Protein
rs17364832	13	0	24786915	G	T	0.000134376	Total Protein
rs145219287	1	0	170985471	T	G	0.000134249	Total Protein
rs60187078	7	0	99711868	G	GC	0.000134237	Total Protein
rs61890851	11	0	101314221	A	G	0.000134236	Total Protein
rs11647180	16	0	34814487	C	G	0.000134213	Total Protein
rs2617170	12	0	10560957	T	C	0.000134031	Total Protein
rs1177257	14	0	35936786	T	C	0.000134039	Total Protein
rs12221520	11	0	2584917	T	C	0.000134041	Total Protein
rs79146252	3	0	136720481	A	G	0.000134046	Total Protein
rs117517657	7	0	57238280	G	C	0.00013405	Total Protein
rs4419260	2	0	69139834	A	G	0.000134068	Total Protein
rs12129498	1	0	220107917	G	A	0.000134082	Total Protein
rs117578342	13	0	51128506	T	G	0.000134377	Total Protein
rs76139795	3	0	61691670	C	A	0.000134093	Total Protein
rs111956678	8	0	14107943	C	T	0.000134127	Total Protein
rs10455050	5	0	127400990	G	T	0.000134147	Total Protein
rs7257606	19	0	54985114	T	C	0.000134154	Total Protein
rs10763774	10	0	30280247	A	G	0.000134159	Total Protein
rs557342	18	0	7498497	G	A	0.000134169	Total Protein
rs62393724	5	0	144600743	A	G	0.000134192	Total Protein
rs12676319	8	0	10566830	G	T	0.000134211	Total Protein
rs115567723	2	0	102363169	T	C	0.00013412	Total Protein
rs75857311	3	0	58490887	G	A	0.00013403	Total Protein
rs116622573	10	0	27399420	A	G	0.000134383	Total Protein
rs77039040	4	0	101924240	G	A	0.000134405	Total Protein
rs56088047	15	0	57120470	A	G	0.000134649	Total Protein
rs145964219	18	0	77710821	A	G	0.000134704	Total Protein
rs117588584	12	0	26510514	T	C	0.000134713	Total Protein
rs2151376	9	0	138482453	T	C	0.000134755	Total Protein
rs12867262	13	0	111014433	G	A	0.00013476	Total Protein
rs116079731	3	0	127966546	A	G	0.000134766	Total Protein
rs78981582	5	0	160398592	G	A	0.000134776	Total Protein
rs202081894	11	0	824567	T	C	0.000134781	Total Protein
rs61409325	11	0	115608358	C	T	0.000134791	Total Protein
rs9938769	16	0	73139964	C	T	0.000134798	Total Protein
rs2327585	6	0	12477063	C	T	0.000134821	Total Protein
rs2887872	2	0	210878117	T	C	0.00013483	Total Protein
rs3134931	6	0	32190620	C	T	0.000134847	Total Protein
rs116666858	4	0	76912142	T	C	0.000134859	Total Protein
rs7312076	12	0	130995621	A	G	0.000134876	Total Protein
rs77781968	3	0	58503984	T	G	0.000134642	Total Protein
rs77268922	9	0	116380938	A	G	0.000134597	Total Protein
rs62064071	17	0	71764893	C	T	0.000134593	Total Protein
rs75828607	17	0	2016890	C	T	0.000134592	Total Protein
rs8064398	17	0	71898227	A	G	0.000134438	Total Protein
rs56364712	2	0	179845676	A	C	0.000134442	Total Protein
rs17058292	13	0	61174990	T	C	0.000134445	Total Protein
rs17105331	12	0	68744537	T	C	0.000134482	Total Protein
rs11580347	1	0	175110163	A	G	0.000134482	Total Protein
rs1780614	20	0	36970545	C	A	0.000134489	Total Protein
rs41288969	6	0	137321336	A	C	0.000134514	Total Protein
rs62085779	18	0	22493939	C	G	0.000134397	Total Protein
rs117662852	12	0	24395368	T	C	0.000134525	Total Protein
rs28672932	4	0	23080419	G	A	0.000134548	Total Protein
rs113589215	3	0	133243273	A	G	0.000134551	Total Protein
rs200225	13	0	50957445	C	T	0.000134554	Total Protein
rs11570540	17	0	45215743	C	T	0.000134564	Total Protein
rs72790338	16	0	67504682	T	C	0.000134571	Total Protein
rs62139962	2	0	24401591	A	G	0.000134575	Total Protein
rs73368831	17	0	78818819	C	A	0.000134575	Total Protein
rs55786361	19	0	10064901	T	C	0.000134545	Total Protein
rs1417482	13	0	29194611	A	G	0.000134891	Total Protein
rs79691761	8	0	23955318	C	T	0.000134016	Total Protein
rs7762794	6	0	153380228	G	A	0.000133999	Total Protein
rs521828	6	0	32291643	T	C	0.00013344	Total Protein
rs7403203	15	0	29309360	G	C	0.000133472	Total Protein
rs12917236	15	0	53643571	C	T	0.000133489	Total Protein
rs55908441	8	0	10808197	G	A	0.000133505	Total Protein
rs79879002	16	0	34249601	T	C	0.000133508	Total Protein
rs78807090	6	0	143565199	T	C	0.00013352	Total Protein
rs116360307	5	0	163134513	T	C	0.000133521	Total Protein
rs71381191	16	0	11156812	A	G	0.000133542	Total Protein
rs62572980	9	0	24993976	C	T	0.000133559	Total Protein
rs113661256	17	0	76195118	T	G	0.000133561	Total Protein
rs74444899	19	0	45724060	T	C	0.000133591	Total Protein
rs17101804	10	0	89599749	G	T	0.000133595	Total Protein
rs4015	19	0	49253389	T	C	0.000133599	Total Protein
rs74830030	19	0	3789321	A	G	0.000133613	Total Protein
rs114346810	7	0	131814916	T	C	0.000133623	Total Protein
rs138505168	14	0	105964144	G	C	0.000133426	Total Protein
rs7623283	3	0	37438439	T	C	0.000133416	Total Protein
Affx-80243814	11	0	118960503	T	G	0.000133407	Total Protein
rs80179798	6	0	144267126	C	A	0.000133385	Total Protein
rs34501596	10	0	8123740	A	G	0.000133259	Total Protein
rs6741499	2	0	28369436	T	C	0.000133261	Total Protein
rs11689194	2	0	227050569	C	T	0.000133271	Total Protein
rs4821689	22	0	38106089	G	A	0.000133273	Total Protein
rs73043131	11	0	132776806	A	G	0.000133278	Total Protein
rs57312488	7	0	135242122	A	T	0.000133287	Total Protein
rs17817489	9	0	117750309	T	C	0.000133304	Total Protein
rs75342917	4	0	40182994	T	C	0.000133623	Total Protein
rs113590647	2	0	129483345	A	G	0.000133313	Total Protein
rs11974915	7	0	130567127	T	C	0.000133337	Total Protein
rs144052210	10	0	124457686	A	G	0.000133339	Total Protein
rs7561670	2	0	43506259	A	G	0.000133359	Total Protein
rs10956414	8	0	129172633	A	G	0.000133366	Total Protein
rs2193185	12	0	16695762	A	G	0.000133372	Total Protein
rs73020226	11	0	118322924	C	A	0.000133372	Total Protein
rs1544085	13	0	110059992	A	G	0.000133382	Total Protein
rs75590567	14	0	94408103	A	G	0.000133317	Total Protein
rs13085674	3	0	122011351	A	G	0.000134015	Total Protein
rs72847554	17	0	27059519	A	G	0.000133625	Total Protein
rs76819834	12	0	106018561	C	T	0.000133634	Total Protein
rs78970007	13	0	110673972	A	G	0.000133795	Total Protein
rs2535575	17	0	5651255	T	C	0.000133807	Total Protein
rs7600992	2	0	42360831	T	C	0.000133812	Total Protein
rs17836343	18	0	57312615	G	A	0.000133814	Total Protein
rs10098913	8	0	72019106	T	G	0.00013382	Total Protein
rs12787061	11	0	61257355	C	G	0.000133824	Total Protein
rs143719550	19	0	1255457	A	G	0.000133859	Total Protein
rs11191274	10	0	104140350	A	G	0.000133887	Total Protein
rs59880871	5	0	123831302	A	G	0.000133893	Total Protein
rs2727500	7	0	129475323	G	A	0.000133909	Total Protein
rs118116867	1	0	156702216	A	G	0.000133913	Total Protein
rs79066658	15	0	71144966	A	C	0.00013395	Total Protein
rs72710527	15	0	28071397	T	C	0.00013398	Total Protein
rs62192932	2	0	234169302	T	C	0.000133983	Total Protein
rs10852481	16	0	71070698	A	G	0.000133996	Total Protein
rs10105593	8	0	32205624	C	T	0.000133793	Total Protein
rs74083132	14	0	99482678	A	G	0.000133771	Total Protein
rs149197985	11	0	56185023	T	C	0.000133769	Total Protein
rs28655632	8	0	94902266	C	T	0.000133758	Total Protein
rs7709763	5	0	95822590	C	T	0.000133637	Total Protein
rs58850180	16	0	66410284	A	G	0.000133642	Total Protein
rs75578427	18	0	66399131	C	T	0.000133644	Total Protein
rs11776511	8	0	61360266	G	A	0.000133645	Total Protein
rs76035224	5	0	134383984	C	T	0.000133683	Total Protein
rs74800808	15	0	53551276	T	G	0.000133687	Total Protein
rs10510419	3	0	12426936	T	G	0.000133687	Total Protein
rs115836992	3	0	140937039	C	T	0.00013363	Total Protein
rs17543647	5	0	158305345	G	A	0.000133693	Total Protein
rs931756	11	0	8735662	G	A	0.000133704	Total Protein
rs339059	7	0	128376589	T	C	0.000133705	Total Protein
rs6797424	3	0	187685841	C	T	0.000133734	Total Protein
rs6556891	5	0	95193517	A	G	0.000133743	Total Protein
rs565559	12	0	114106177	G	A	0.000133744	Total Protein
rs75923732	8	0	71753786	T	C	0.000133754	Total Protein
rs12069801	1	0	161291412	C	T	0.000133754	Total Protein
rs72779752	10	0	6345342	A	C	0.000133693	Total Protein
rs77728474	3	0	23106643	C	T	0.000133254	Total Protein
rs75598636	11	0	45553992	A	G	0.000134896	Total Protein
rs4750012	10	0	6177794	T	C	0.000134915	Total Protein
rs116599053	2	0	217452496	G	C	0.000136022	Total Protein
rs11862328	16	0	6259335	A	G	0.000136036	Total Protein
rs117875320	19	0	1258940	T	G	0.000136041	Total Protein
rs9310709	3	0	23093574	C	T	0.000136044	Total Protein
rs4810645	20	0	46134921	C	T	0.000136064	Total Protein
rs62222320	22	0	19547442	C	T	0.000136068	Total Protein
rs144754540	6	0	90432767	T	C	0.000136076	Total Protein
rs116392953	3	0	66099233	G	A	0.000136079	Total Protein
rs182682442	19	0	50155970	A	G	0.000136101	Total Protein
rs34024106	5	0	4228680	A	G	0.000136102	Total Protein
rs7216539	17	0	48174437	T	C	0.000136162	Total Protein
rs140434568	10	0	15686092	T	C	0.000136173	Total Protein
rs10875815	12	0	48834326	A	G	0.000136175	Total Protein
rs116198062	4	0	3241934	T	C	0.000136207	Total Protein
rs193094	15	0	53351955	C	T	0.000136232	Total Protein
rs11776116	8	0	22600993	A	G	0.000136018	Total Protein
rs114676248	1	0	161884403	C	T	0.000135999	Total Protein
rs77758316	6	0	79422156	A	C	0.000135989	Total Protein
rs2321535	3	0	156825546	A	G	0.000135983	Total Protein
rs72844573	17	0	67028212	C	G	0.000135857	Total Protein
rs75665336	19	0	50507327	A	G	0.000135863	Total Protein
rs45578835	9	0	139848341	A	G	0.000135868	Total Protein
rs4903300	14	0	75735859	G	A	0.00013587	Total Protein
rs77338753	19	0	34126187	A	G	0.000135872	Total Protein
rs78718746	1	0	162311918	A	G	0.000135886	Total Protein
rs7659831	4	0	110642788	T	C	0.000135908	Total Protein
rs78243675	12	0	10751678	A	G	0.000136243	Total Protein
rs3816988	15	0	63111739	C	T	0.000135924	Total Protein
rs7571053	2	0	231525882	G	A	0.000135939	Total Protein
rs79822142	3	0	196085155	A	G	0.000135941	Total Protein
rs412334	11	0	61560261	T	C	0.000135945	Total Protein
rs34882515	8	0	142201124	G	A	0.000135965	Total Protein
rs77506340	7	0	128764737	T	C	0.000135966	Total Protein
rs1051013	9	0	116359339	T	C	0.000135977	Total Protein
rs2274089	6	0	25488583	T	C	0.000135979	Total Protein
rs55657711	2	0	231122210	G	A	0.000135939	Total Protein
rs42042	7	0	92247112	T	C	0.000135833	Total Protein
rs79604958	15	0	75929991	C	G	0.000136258	Total Protein
rs6731210	2	0	112270857	C	T	0.000136268	Total Protein
rs45453699	19	0	35835940	T	C	0.000136515	Total Protein
rs6840181	4	0	23031679	G	A	0.000136536	Total Protein
rs62364230	5	0	85273328	T	C	0.000136539	Total Protein
rs112564165	12	0	111882600	A	G	0.00013654	Total Protein
rs2449347	8	0	22414741	C	T	0.000136551	Total Protein
rs117573008	8	0	106797444	G	T	0.000136555	Total Protein
rs117059514	15	0	81970035	A	G	0.000136628	Total Protein
rs4693809	4	0	81980966	T	C	0.000136634	Total Protein
rs11612636	12	0	13918320	T	C	0.000136636	Total Protein
rs79446298	10	0	10536465	A	G	0.000136637	Total Protein
rs76060370	19	0	49909580	T	C	0.000136648	Total Protein
rs3131115	6	0	30468791	T	C	0.000136648	Total Protein
rs13030575	2	0	112373842	C	G	0.000136654	Total Protein
rs34164	7	0	31730048	C	T	0.00013667	Total Protein
rs6448862	4	0	12124570	C	T	0.000115408	Total Protein
rs434841	6	0	32191041	A	G	0.00013651	Total Protein
rs10865649	3	0	69389842	G	A	0.000136465	Total Protein
rs3739602	9	0	95609564	T	C	0.000136462	Total Protein
rs16940122	12	0	109781415	C	A	0.000136456	Total Protein
rs75470033	1	0	206903256	A	G	0.000136286	Total Protein
rs10867491	9	0	82923309	G	A	0.000136288	Total Protein
rs682375	18	0	10137835	A	G	0.00013631	Total Protein
rs9375044	6	0	121909554	G	A	0.000136331	Total Protein
rs74480186	14	0	94148833	C	T	0.000136336	Total Protein
rs115890670	6	0	719735	C	T	0.000136346	Total Protein
rs2187689	6	0	32852647	C	T	0.000136348	Total Protein
rs12485253	3	0	12185555	G	A	0.000136265	Total Protein
rs117548502	18	0	57184591	T	C	0.000136356	Total Protein
rs12938680	17	0	7645326	A	G	0.000136374	Total Protein
rs6461307	7	0	17239894	G	T	0.000136401	Total Protein
rs117697095	19	0	34978791	C	T	0.000136406	Total Protein
rs7659608	4	0	25978960	C	T	0.000136413	Total Protein
rs12674105	7	0	138549075	A	G	0.000136417	Total Protein
rs28698773	5	0	39436244	C	A	0.000136443	Total Protein
rs1057373	6	0	32813279	A	C	0.000136446	Total Protein
rs8028000	15	0	27639974	T	C	0.00013637	Total Protein
rs9913722	17	0	48384501	G	A	0.000134904	Total Protein
rs10029753	4	0	124389966	G	A	0.000135793	Total Protein
rs55729253	1	0	162693467	T	C	0.000135752	Total Protein
rs76260822	2	0	28122890	T	C	0.000135221	Total Protein
rs117536416	17	0	43752305	G	C	0.000135225	Total Protein
rs116203135	1	0	11307438	C	T	0.000135241	Total Protein
rs17487823	9	0	37252585	C	A	0.000135253	Total Protein
rs4090488	17	0	66371563	G	A	0.000135255	Total Protein
rs7148006	14	0	34974379	T	C	0.000135275	Total Protein
rs111601146	6	0	25779337	T	C	0.000135281	Total Protein
rs2297775	1	0	155735012	C	T	0.000135286	Total Protein
rs76556848	4	0	37388167	T	C	0.000135286	Total Protein
rs10849176	12	0	634584	G	A	0.000135294	Total Protein
rs72815641	6	0	5336213	A	G	0.000135303	Total Protein
rs118137890	17	0	78053207	T	C	0.000135305	Total Protein
rs117751469	11	0	132138056	A	G	0.000135311	Total Protein
rs34459720	2	0	98325447	C	T	0.000135314	Total Protein
rs76689098	18	0	60911957	G	A	0.000135321	Total Protein
rs3096309	16	0	89431603	C	T	0.000135221	Total Protein
rs1341063	9	0	18475203	T	C	0.000135213	Total Protein
rs73221582	8	0	21825479	C	G	0.00013521	Total Protein
rs4959609	6	0	230007	A	C	0.000135188	Total Protein
rs17720712	8	0	89105615	T	G	0.000134929	Total Protein
rs11962403	6	0	27480131	T	C	0.000134967	Total Protein
rs326217	11	0	47303275	C	T	0.000134991	Total Protein
rs3812265	7	0	135048804	T	C	0.000135004	Total Protein
rs73047237	7	0	2514699	A	G	0.000135006	Total Protein
rs34015944	8	0	130222370	T	G	0.000135019	Total Protein
rs6569364	6	0	124158252	A	G	0.000135023	Total Protein
rs140224743	6	0	31608031	A	G	0.000135321	Total Protein
rs117026430	17	0	1979564	A	G	0.000135023	Total Protein
rs76681442	19	0	30046175	T	C	0.00013508	Total Protein
rs11185587	7	0	49771765	C	A	0.0001351	Total Protein
rs6881745	5	0	159268879	C	A	0.000135102	Total Protein
rs3731625	2	0	24439048	G	A	0.000135131	Total Protein
rs76130584	16	0	82031420	C	A	0.000135141	Total Protein
rs73034243	19	0	35028009	C	T	0.000135165	Total Protein
rs76989130	5	0	166885790	A	G	0.00013517	Total Protein
rs3742704	14	0	88477882	C	A	0.000135064	Total Protein
rs72956144	11	0	71690241	C	T	0.000135777	Total Protein
rs12525870	6	0	91746518	A	C	0.000135326	Total Protein
rs72724672	8	0	126728809	C	T	0.000135351	Total Protein
rs116786183	2	0	111980581	T	G	0.000135636	Total Protein
rs147066927	2	0	1647242	A	C	0.000135639	Total Protein
rs73663155	8	0	11374314	T	C	0.000135642	Total Protein
rs79708573	18	0	45895209	C	A	0.000135644	Total Protein
rs77804986	20	0	5665621	G	T	0.000135648	Total Protein
rs548650	8	0	102585836	A	G	0.000135652	Total Protein
rs79345897	2	0	102086782	C	T	0.000135679	Total Protein
rs199861426	8	0	6357416	T	C	0.00013568	Total Protein
rs10507274	12	0	117160976	C	T	0.000135682	Total Protein
rs475774	1	0	208158787	T	G	0.000135691	Total Protein
rs116083074	3	0	58306459	G	A	0.000135701	Total Protein
rs74604625	5	0	110815788	G	A	0.000135703	Total Protein
rs76731863	2	0	175390744	A	G	0.000135711	Total Protein
rs41310887	1	0	154321623	A	G	0.000135712	Total Protein
rs1865651	2	0	174307600	G	A	0.000135732	Total Protein
rs56048940	2	0	228312330	A	G	0.000135603	Total Protein
rs148485105	5	0	55076956	A	C	0.000135591	Total Protein
rs35401836	16	0	13175200	A	G	0.000135588	Total Protein
rs644271	11	0	121959394	C	T	0.000135587	Total Protein
rs2017058	4	0	120257739	T	C	0.000135365	Total Protein
rs16908439	12	0	12973420	G	A	0.000135397	Total Protein
rs17614921	15	0	45483721	C	T	0.000135401	Total Protein
rs7315621	12	0	132085196	A	G	0.000135412	Total Protein
rs116067854	1	0	163110736	T	C	0.000135422	Total Protein
rs75929154	5	0	106502719	C	A	0.00013543	Total Protein
rs7874514	9	0	27219640	A	C	0.000135459	Total Protein
rs9383835	6	0	150979221	T	C	0.000135339	Total Protein
rs73192030	3	0	119401641	G	A	0.000135468	Total Protein
rs34606187	6	0	417916	A	G	0.000135485	Total Protein
rs860138	6	0	585610	C	A	0.000135526	Total Protein
rs17399616	11	0	10395597	G	A	0.00013553	Total Protein
rs72742761	15	0	71953274	A	C	0.000135538	Total Protein
rs348222	13	0	42088160	A	G	0.000135574	Total Protein
rs114808189	1	0	25294874	A	G	0.000135574	Total Protein
rs114382843	1	0	110067787	C	T	0.000135585	Total Protein
rs1893277	8	0	61387277	G	T	0.000135481	Total Protein
rs71524737	8	0	109112846	T	C	0.000133237	Total Protein
rs57692446	9	0	113266732	A	G	0.000133214	Total Protein
rs59490468	8	0	58056322	T	G	0.000133212	Total Protein
rs200629016	7	0	30793464	A	G	0.00013116	Total Protein
rs10819317	9	0	130668957	G	A	0.000131163	Total Protein
rs62149816	2	0	70943059	T	C	0.000131199	Total Protein
rs118120462	18	0	60692800	A	G	0.00013121	Total Protein
rs751019	8	0	27308585	C	A	0.000131217	Total Protein
rs76671434	7	0	16854660	A	G	0.00013122	Total Protein
rs7629228	3	0	996315	G	A	0.000131232	Total Protein
rs4972828	2	0	173275164	A	G	0.000131233	Total Protein
rs114337285	2	0	37232307	C	T	0.000131234	Total Protein
rs6711044	2	0	206544665	C	T	0.000131242	Total Protein
rs55765047	7	0	124311491	G	T	0.000131266	Total Protein
rs12772989	10	0	128283430	A	G	0.000131286	Total Protein
rs73040930	3	0	21834241	C	T	0.00013129	Total Protein
rs12495068	3	0	184227182	C	T	0.000131296	Total Protein
rs145113472	6	0	33256138	A	G	0.000131332	Total Protein
rs16950704	17	0	14855488	C	T	0.000131153	Total Protein
rs76059597	11	0	61733349	C	T	0.000131125	Total Protein
rs34008564	18	0	45232915	G	T	0.00013112	Total Protein
rs117143252	9	0	110707356	G	C	0.000131105	Total Protein
rs929475	19	0	28807469	G	A	0.000130985	Total Protein
rs61897793	11	0	61599347	A	G	0.00013099	Total Protein
rs35284289	1	0	161736209	C	T	0.000131013	Total Protein
rs75996262	5	0	162634708	A	G	0.000131013	Total Protein
rs13079598	3	0	29320833	G	A	0.000131027	Total Protein
rs4479142	14	0	51530897	C	T	0.00013103	Total Protein
rs34038856	3	0	52263967	A	G	0.000131049	Total Protein
rs148627074	11	0	20083905	C	A	0.000131335	Total Protein
rs61738871	3	0	169539812	G	C	0.000131059	Total Protein
rs6790063	3	0	98064436	G	A	0.000131061	Total Protein
rs116401373	5	0	179723341	A	G	0.000131061	Total Protein
rs34025389	14	0	94809810	T	C	0.000131062	Total Protein
rs147214125	7	0	158824645	T	C	0.000131068	Total Protein
rs34731252	6	0	152357678	C	T	0.000131087	Total Protein
rs11071187	15	0	31866748	A	G	0.000131093	Total Protein
rs16827418	2	0	186880577	C	T	0.000131096	Total Protein
rs117574999	13	0	99440592	T	C	0.00013106	Total Protein
rs75327036	2	0	24434452	T	C	0.00013098	Total Protein
rs71548190	6	0	210836	T	C	0.000131343	Total Protein
rs16939405	8	0	49991888	T	C	0.000131354	Total Protein
rs116704294	6	0	30175722	T	C	0.000131555	Total Protein
rs7788034	7	0	112684223	T	C	0.000131587	Total Protein
rs11546303	16	0	14742400	G	T	0.000131591	Total Protein
rs4549145	2	0	48702182	G	T	0.000131592	Total Protein
rs28930677	2	0	120848049	T	C	0.000131602	Total Protein
rs34981309	4	0	130055351	T	C	0.000131603	Total Protein
rs112726310	10	0	64176872	G	A	0.000131607	Total Protein
rs116049191	6	0	33227849	C	G	0.000131615	Total Protein
rs80092002	9	0	111605754	G	C	0.000131639	Total Protein
rs77303640	8	0	27212272	A	G	0.000131655	Total Protein
rs150881578	20	0	33875492	T	C	0.000131656	Total Protein
rs200753949	19	0	37369178	A	C	0.000131673	Total Protein
rs12975326	19	0	3984412	A	G	0.000131674	Total Protein
rs10798334	1	0	175096389	T	C	0.000131685	Total Protein
rs117518075	7	0	71202333	C	G	0.000131694	Total Protein
rs17214044	6	0	32917412	A	G	0.000131554	Total Protein
rs113528207	16	0	7233990	G	A	0.000131552	Total Protein
rs142818579	16	0	28948667	T	C	0.000131552	Total Protein
rs73162870	22	0	21261417	T	C	0.000131541	Total Protein
rs149925131	6	0	35259365	A	G	0.000131361	Total Protein
rs2738898	16	0	1261024	C	T	0.000131376	Total Protein
rs181043722	6	0	42037812	A	G	0.000131392	Total Protein
rs79577308	13	0	50946507	A	C	0.000131398	Total Protein
rs115372127	4	0	79982981	A	G	0.000131398	Total Protein
rs73726303	7	0	130809315	T	C	0.000131417	Total Protein
rs2815251	1	0	217583807	A	G	0.000131418	Total Protein
rs1280408	15	0	57746235	G	A	0.000131351	Total Protein
rs12119678	1	0	155097562	G	C	0.000131426	Total Protein
rs113641420	19	0	16268425	T	C	0.000131454	Total Protein
rs7246217	19	0	3734675	G	A	0.000131459	Total Protein
rs11657429	17	0	10009702	A	G	0.000131477	Total Protein
rs34750873	21	0	22196057	G	C	0.000131483	Total Protein
rs55679447	2	0	37340683	G	T	0.000131487	Total Protein
rs36057974	15	0	76455903	G	T	0.000131512	Total Protein
rs7912749	10	0	100280107	T	C	0.000131518	Total Protein
rs4985147	16	0	15168760	T	C	0.000131433	Total Protein
rs117240591	10	0	68620404	C	A	0.000131697	Total Protein
rs12939677	17	0	77908245	T	C	0.000130978	Total Protein
rs844658	1	0	173236127	C	T	0.000130913	Total Protein
rs74706913	19	0	56513085	G	A	0.00013044	Total Protein
rs150487356	14	0	23596534	T	C	0.000130459	Total Protein
rs75563753	17	0	45349053	A	G	0.000130465	Total Protein
rs7661051	4	0	78161257	A	G	0.000130468	Total Protein
rs2061722	12	0	27590602	T	C	0.000130491	Total Protein
rs76837891	8	0	11503021	G	A	0.000130493	Total Protein
rs7584508	2	0	70952091	A	C	0.000130497	Total Protein
rs76964673	1	0	153572197	T	C	0.000130506	Total Protein
rs16938879	8	0	75249796	C	T	0.000130515	Total Protein
rs28668500	15	0	70292010	G	A	0.000130535	Total Protein
rs71417187	2	0	143345477	A	C	0.000130541	Total Protein
rs17608766	17	0	45013271	C	T	0.000130542	Total Protein
rs71377306	17	0	45425287	T	C	0.000130544	Total Protein
rs56402635	6	0	138132130	C	T	0.000130548	Total Protein
rs12075536	1	0	120435771	T	C	0.000130557	Total Protein
rs10061392	5	0	26389946	T	C	0.000130423	Total Protein
rs57579470	19	0	46005824	G	T	0.000130421	Total Protein
rs506276	8	0	9790912	C	T	0.000130418	Total Protein
rs148432784	16	0	88931491	A	G	0.000130414	Total Protein
rs2229668	2	0	85628983	T	C	0.000130305	Total Protein
rs75562171	2	0	239900148	C	G	0.00013031	Total Protein
rs67199213	5	0	53290648	G	A	0.000130312	Total Protein
rs73071377	7	0	19080344	G	C	0.000130312	Total Protein
rs11751659	6	0	33081632	G	A	0.000130322	Total Protein
rs3204440	19	0	50168940	G	A	0.000130323	Total Protein
rs3130453	6	0	31124849	T	C	0.000130329	Total Protein
rs223612	6	0	143714240	T	C	0.000130559	Total Protein
rs4912927	5	0	142951094	G	A	0.00013033	Total Protein
rs79985517	10	0	73308061	T	G	0.000130361	Total Protein
rs151028549	1	0	155447818	C	T	0.000130371	Total Protein
rs7775616	6	0	139637874	C	T	0.000130371	Total Protein
rs55885665	1	0	230352085	A	G	0.000130372	Total Protein
rs2132303	1	0	2223258	T	C	0.000130386	Total Protein
rs1958032	14	0	21513536	A	C	0.00013039	Total Protein
rs2688787	10	0	17745996	G	A	0.000130402	Total Protein
rs3124998	9	0	139389432	T	C	0.000130353	Total Protein
rs7605564	2	0	173170965	A	G	0.000130913	Total Protein
rs34464761	2	0	175861220	C	A	0.000130561	Total Protein
rs17492220	13	0	101084588	C	T	0.000130584	Total Protein
rs73143198	3	0	100345918	A	G	0.000130758	Total Protein
rs74315853	3	0	104321438	T	C	0.000130766	Total Protein
rs9301370	13	0	109969281	T	G	0.000130786	Total Protein
rs12123023	1	0	90604916	T	C	0.000130792	Total Protein
rs79816613	3	0	76212956	C	T	0.000130792	Total Protein
rs640732	3	0	61837268	T	G	0.000130817	Total Protein
rs17211257	14	0	20677257	G	A	0.000130837	Total Protein
rs1591928	9	0	18411779	C	T	0.000130854	Total Protein
rs80059568	12	0	7314819	T	C	0.000130867	Total Protein
rs9583114	13	0	107386120	G	A	0.000130869	Total Protein
rs111626441	18	0	77250669	A	G	0.000130875	Total Protein
rs35266519	17	0	38062390	T	C	0.00013088	Total Protein
rs201898018	19	0	4037454	A	G	0.000130884	Total Protein
rs115180100	5	0	141523923	G	A	0.000130891	Total Protein
rs74158650	10	0	129076501	T	C	0.000130892	Total Protein
rs2546743	5	0	173233525	C	T	0.000130753	Total Protein
rs35234842	9	0	117756724	C	A	0.000130747	Total Protein
rs75587650	13	0	111734552	A	G	0.000130735	Total Protein
rs140222211	1	0	180897634	A	G	0.000130734	Total Protein
rs117929647	9	0	7384413	A	G	0.000130586	Total Protein
rs17515108	15	0	44856015	A	C	0.000130592	Total Protein
rs117772996	13	0	31432257	C	T	0.000130597	Total Protein
rs11076142	16	0	56177708	G	A	0.000130617	Total Protein
rs11158764	14	0	69254255	T	G	0.000130628	Total Protein
rs615986	5	0	76093207	T	C	0.000130653	Total Protein
rs116245010	3	0	136356311	T	C	0.000130655	Total Protein
rs77808663	1	0	85180950	T	C	0.000130569	Total Protein
rs12480821	20	0	11941963	A	G	0.000130655	Total Protein
rs4940871	18	0	57086933	T	C	0.000130665	Total Protein
rs1620619	1	0	154757273	T	C	0.000130688	Total Protein
rs72872744	2	0	48704719	G	C	0.000130702	Total Protein
rs80309665	2	0	7926186	C	T	0.000130716	Total Protein
rs11594889	10	0	23453093	T	C	0.000130717	Total Protein
rs16976822	18	0	11886867	A	G	0.00013073	Total Protein
rs12787615	11	0	36104698	A	G	0.000130734	Total Protein
rs4780414	16	0	12249272	A	G	0.000130661	Total Protein
rs56027835	20	0	6325793	G	T	0.000131706	Total Protein
rs42041	7	0	92246744	G	C	0.00013171	Total Protein
rs115789382	4	0	133915776	C	T	0.000131724	Total Protein
rs145461420	7	0	123097583	A	G	0.000132641	Total Protein
rs74777968	6	0	963328	A	C	0.000132646	Total Protein
rs9616370	22	0	50306316	T	C	0.000132652	Total Protein
rs72913344	2	0	71665338	C	T	0.000132652	Total Protein
rs73226762	4	0	14940165	G	A	0.000132655	Total Protein
rs75673552	15	0	68473808	A	G	0.00013266	Total Protein
rs1799931	8	0	18258370	A	G	0.000132673	Total Protein
rs6538703	12	0	96624299	C	T	0.000132685	Total Protein
rs76029561	7	0	137646335	A	G	0.000132686	Total Protein
rs76023764	7	0	151113641	A	G	0.00013271	Total Protein
rs75797127	12	0	7179080	G	T	0.00013272	Total Protein
rs2116727	5	0	158193049	A	G	0.000132726	Total Protein
rs16939953	17	0	43368600	T	C	0.000132737	Total Protein
rs137961578	14	0	50655380	G	C	0.000132748	Total Protein
rs6984083	8	0	5576451	C	T	0.000132758	Total Protein
rs78960311	4	0	82950747	C	A	0.00013264	Total Protein
rs76336282	18	0	61024042	A	G	0.000132618	Total Protein
rs74608734	15	0	74413090	A	G	0.000132606	Total Protein
rs154452	5	0	95209557	A	G	0.000132606	Total Protein
rs61957757	13	0	112868642	G	A	0.00013245	Total Protein
rs74991190	6	0	102868031	A	G	0.000132455	Total Protein
rs78716403	1	0	155954084	G	C	0.000132455	Total Protein
rs6788344	3	0	100928103	G	A	0.000132469	Total Protein
rs117476427	13	0	109687079	A	G	0.000132473	Total Protein
rs117920739	16	0	87479383	C	T	0.000132476	Total Protein
rs1131600	17	0	1940232	G	A	0.00013248	Total Protein
rs78713514	3	0	123970063	A	G	0.000132763	Total Protein
rs11232710	11	0	81231346	A	G	0.000132489	Total Protein
rs117171307	8	0	22245614	T	G	0.000132546	Total Protein
rs200315066	16	0	84228075	T	C	0.000132557	Total Protein
rs16856430	2	0	169923927	A	G	0.00013256	Total Protein
rs76917354	6	0	35694245	T	C	0.000132564	Total Protein
rs74027009	15	0	79323070	T	C	0.000132576	Total Protein
rs12708716	16	0	11179873	G	A	0.000132599	Total Protein
rs59447631	2	0	100691493	C	T	0.000132603	Total Protein
rs57167043	14	0	24823287	A	G	0.000132537	Total Protein
rs10791261	11	0	132747246	G	T	0.000132444	Total Protein
rs80290324	14	0	43749423	A	G	0.000132792	Total Protein
rs17529948	19	0	33845598	A	C	0.000132823	Total Protein
rs79983705	13	0	28662112	A	G	0.000133071	Total Protein
rs118071795	7	0	127960537	C	T	0.000133074	Total Protein
rs3772374	3	0	1191305	A	G	0.000133075	Total Protein
rs146909286	6	0	31513151	C	G	0.000133086	Total Protein
rs537581	6	0	25886497	C	A	0.000133091	Total Protein
rs113391295	2	0	23792917	A	G	0.000133093	Total Protein
rs75469451	16	0	21015578	T	C	0.000133096	Total Protein
rs77994623	1	0	154505106	T	C	0.000133133	Total Protein
rs117001517	18	0	56600372	T	G	0.000133137	Total Protein
rs13421200	2	0	211874063	G	A	0.000133146	Total Protein
rs16986712	20	0	40878218	C	T	0.000133152	Total Protein
rs2073344	14	0	23292248	A	G	0.000133158	Total Protein
rs77617208	6	0	154464836	A	G	0.000133165	Total Protein
rs3020210	8	0	6363984	A	C	0.000133172	Total Protein
rs76518357	1	0	40055568	C	G	0.000133203	Total Protein
rs116130439	3	0	129940073	G	A	0.000133054	Total Protein
rs72550247	19	0	35530029	A	G	0.00013305	Total Protein
rs17156153	11	0	270514	T	C	0.000133037	Total Protein
rs114679149	5	0	72034113	T	C	0.000133037	Total Protein
rs61742124	7	0	73279361	T	C	0.000132834	Total Protein
rs77955054	4	0	102020946	A	C	0.000132862	Total Protein
rs12797588	11	0	75059184	T	C	0.000132873	Total Protein
rs16970881	16	0	21113272	A	G	0.000132879	Total Protein
rs117166540	9	0	139310478	T	C	0.00013288	Total Protein
rs78416734	6	0	13873302	C	T	0.000132892	Total Protein
rs12221230	10	0	75604972	C	T	0.000132897	Total Protein
rs61022739	19	0	48495306	T	C	0.000132813	Total Protein
rs9315679	13	0	39943962	C	T	0.000132949	Total Protein
rs117846985	7	0	50225615	A	C	0.000132965	Total Protein
rs200248039	19	0	49965252	A	G	0.000132979	Total Protein
rs79637818	16	0	22260058	A	G	0.000132985	Total Protein
rs4755000	11	0	103780860	G	A	0.000133017	Total Protein
rs11793168	9	0	138772579	T	C	0.000133017	Total Protein
rs16896886	8	0	99340184	C	T	0.000133025	Total Protein
rs116330952	1	0	84354356	G	A	0.000133029	Total Protein
rs61741653	7	0	82785099	G	T	0.000132952	Total Protein
rs17575222	5	0	156617534	A	C	0.000132442	Total Protein
rs778753	2	0	61780200	T	A	0.000132442	Total Protein
rs78826586	12	0	130918358	A	C	0.00013244	Total Protein
rs74337357	9	0	117422392	A	G	0.000131899	Total Protein
Affx-17258864	2	0	111923384	G	A	0.000131899	Total Protein
rs1125442	11	0	58663660	A	G	0.000131907	Total Protein
rs75546677	12	0	88594159	C	G	0.000131909	Total Protein
rs74535152	8	0	138956144	C	A	0.000131911	Total Protein
rs72785889	2	0	30417646	G	A	0.000131912	Total Protein
rs73047561	12	0	9492194	G	A	0.000131914	Total Protein
rs201344460	3	0	77571941	T	C	0.000131945	Total Protein
rs56233149	17	0	66451646	C	A	0.000131952	Total Protein
rs562971	1	0	84525789	C	T	0.000131955	Total Protein
rs117028944	10	0	127026378	A	G	0.00013198	Total Protein
rs60848392	14	0	104557032	T	C	0.000131981	Total Protein
rs10087914	8	0	10558748	C	T	0.000131983	Total Protein
rs60363208	1	0	2236359	A	G	0.000132005	Total Protein
rs408600	3	0	11887991	G	C	0.000132005	Total Protein
rs201346228	2	0	172291650	A	G	0.000131894	Total Protein
rs34916241	13	0	93738619	T	G	0.000131876	Total Protein
rs4936461	11	0	111308899	C	T	0.000131875	Total Protein
rs72676285	14	0	36874986	G	A	0.000131864	Total Protein
rs2374381	2	0	42145432	C	T	0.000131733	Total Protein
rs117192522	7	0	116835128	A	G	0.000131739	Total Protein
rs7736228	5	0	144582213	T	C	0.000131742	Total Protein
rs10743378	12	0	20710598	C	T	0.000131756	Total Protein
rs72975889	19	0	4592850	A	G	0.000131765	Total Protein
rs67168999	6	0	131730467	C	T	0.000131785	Total Protein
rs72613230	6	0	106324741	C	T	0.000131787	Total Protein
rs45621235	11	0	118503442	T	C	0.000132016	Total Protein
rs35539374	11	0	17546178	A	G	0.000131793	Total Protein
rs1127211	1	0	150448327	C	T	0.000131824	Total Protein
rs7923071	10	0	63875960	G	A	0.000131828	Total Protein
rs62306532	4	0	88014970	G	C	0.000131833	Total Protein
rs4868859	5	0	163587465	C	T	0.000131846	Total Protein
rs61748748	4	0	40122313	T	A	0.000131847	Total Protein
rs7513196	1	0	26129631	C	T	0.000131858	Total Protein
rs34307654	2	0	231692140	G	A	0.000131862	Total Protein
rs1841943	15	0	54145141	A	G	0.000131811	Total Protein
rs75085182	11	0	111500668	T	C	0.000132019	Total Protein
rs9654034	3	0	29343465	T	C	0.000132023	Total Protein
rs35939242	3	0	12301893	C	A	0.000132023	Total Protein
rs117576877	7	0	3804003	T	C	0.000132243	Total Protein
rs146752602	17	0	6663899	T	G	0.000132269	Total Protein
rs2302539	2	0	211000909	A	G	0.000132296	Total Protein
rs713580	5	0	159283738	C	T	0.000132313	Total Protein
rs7745413	6	0	29915469	C	T	0.000132316	Total Protein
rs117311502	9	0	3600614	T	C	0.000132326	Total Protein
rs8039272	15	0	80196750	C	T	0.000132335	Total Protein
rs117524249	13	0	91100237	A	G	0.000132236	Total Protein
rs13157444	5	0	135336561	G	A	0.000132338	Total Protein
rs114942714	4	0	130013465	C	T	0.000132366	Total Protein
rs72821412	2	0	96006243	C	T	0.000132382	Total Protein
rs77409752	5	0	80646011	T	G	0.000132386	Total Protein
rs1360329	9	0	4489494	T	G	0.000132395	Total Protein
rs75397441	6	0	26022392	T	C	0.000132401	Total Protein
Affx-2551994	10	0	11556290	G	A	0.000132409	Total Protein
rs35213536	20	0	62694319	T	G	0.00013243	Total Protein
rs34971895	11	0	77155274	T	C	0.000132344	Total Protein
rs25992	5	0	14707600	C	T	0.000130301	Total Protein
rs7987982	13	0	110931311	C	T	0.000132231	Total Protein
rs76063278	3	0	71735653	G	A	0.000132223	Total Protein
rs791051	6	0	91177965	T	C	0.000132049	Total Protein
rs76439721	17	0	58623836	A	T	0.000132053	Total Protein
rs117075658	18	0	60921215	T	C	0.000132058	Total Protein
rs76300214	2	0	192340675	T	C	0.000132061	Total Protein
rs967886	19	0	16607233	G	C	0.000132064	Total Protein
rs10484037	14	0	93305234	T	C	0.000132071	Total Protein
rs2195736	21	0	29125930	T	G	0.000132071	Total Protein
rs4850013	2	0	3993741	T	C	0.000132228	Total Protein
rs28894993	6	0	31289714	T	G	0.000132086	Total Protein
rs7098620	10	0	8141563	C	T	0.000132124	Total Protein
rs148053948	6	0	158508000	T	C	0.000132139	Total Protein
rs117138030	7	0	138564140	A	G	0.00013214	Total Protein
rs73028280	19	0	33850767	T	C	0.000132146	Total Protein
rs12996153	2	0	61222736	A	G	0.000132154	Total Protein
rs12553524	9	0	93569646	T	G	0.000132183	Total Protein
rs76869589	7	0	146571958	A	G	0.000132189	Total Protein
rs13447270	22	0	19501363	C	T	0.000132106	Total Protein
rs59654110	2	0	112446780	A	C	0.000124648	Total Protein
rs117169950	12	0	29798520	G	A	0.000130271	Total Protein
rs55794643	12	0	108618769	A	G	0.000124599	Total Protein
rs4565151	4	0	189115638	A	C	0.000118269	Total Protein
rs148421360	2	0	48808107	A	G	0.00011827	Total Protein
rs117639622	8	0	126122655	C	T	0.000118294	Total Protein
rs199651878	17	0	43112231	C	CCT	0.000118295	Total Protein
rs79462193	7	0	2289004	A	G	0.000118301	Total Protein
rs72694260	1	0	153914261	G	C	0.000118301	Total Protein
rs1042713	5	0	148206440	A	G	0.000118308	Total Protein
rs116985826	8	0	10715493	A	C	0.000118313	Total Protein
rs74671353	16	0	5855491	A	G	0.000118318	Total Protein
rs34568287	13	0	47753250	A	G	0.00011832	Total Protein
rs72931625	18	0	61178008	T	C	0.000118321	Total Protein
rs75540398	8	0	121701217	A	G	0.000118321	Total Protein
rs77915169	7	0	14364266	G	T	0.000118324	Total Protein
rs117359434	8	0	27711743	G	A	0.000118332	Total Protein
rs78740752	8	0	11054397	C	T	0.000118333	Total Protein
rs73055971	2	0	206345206	T	C	0.000118261	Total Protein
rs34446357	11	0	3700876	T	C	0.000118259	Total Protein
rs4735557	8	0	99392416	G	A	0.000118254	Total Protein
rs28477821	8	0	9119943	T	G	0.000118226	Total Protein
rs45496295	14	0	23587055	T	C	0.000118107	Total Protein
rs11643933	16	0	6218584	T	C	0.000118125	Total Protein
rs78780178	4	0	169806784	T	C	0.000118127	Total Protein
rs77119468	13	0	100063855	A	G	0.000118141	Total Protein
rs113623970	10	0	93402545	C	G	0.000118146	Total Protein
rs17111461	10	0	97980648	C	G	0.000118151	Total Protein
rs12669065	7	0	105374661	G	A	0.000118154	Total Protein
rs61965323	13	0	107115103	C	A	0.000118357	Total Protein
rs836001	11	0	44952669	G	C	0.000118183	Total Protein
rs13203429	6	0	32744852	C	G	0.000118186	Total Protein
rs16979164	20	0	54531501	C	A	0.000118195	Total Protein
rs113877800	4	0	160760453	T	C	0.000118196	Total Protein
rs4731113	7	0	123283949	C	T	0.000118205	Total Protein
rs75726218	12	0	77892297	A	G	0.000118207	Total Protein
rs10202231	2	0	60500144	T	A	0.000118219	Total Protein
rs75845683	2	0	203234252	G	A	0.000118224	Total Protein
rs141629634	2	0	165765194	A	C	0.000118183	Total Protein
rs114226509	16	0	27414524	T	C	0.000118106	Total Protein
rs72716440	1	0	92264654	C	G	0.000118362	Total Protein
rs116246327	1	0	173527660	C	T	0.000118369	Total Protein
rs115413638	5	0	149016125	C	T	0.000118509	Total Protein
rs61738770	19	0	1111064	A	G	0.000118512	Total Protein
rs6834272	4	0	142074905	A	G	0.000118515	Total Protein
rs78144902	13	0	74706638	T	C	0.000118533	Total Protein
rs76030472	2	0	178680467	A	G	0.000118537	Total Protein
rs150823676	16	0	11864756	C	T	0.000118539	Total Protein
rs78664123	8	0	23378634	T	C	0.000118543	Total Protein
rs2216405	2	0	211616894	G	A	0.000118545	Total Protein
rs115370532	4	0	83851902	C	T	0.000118551	Total Protein
rs117487789	7	0	48153912	A	C	0.000118556	Total Protein
rs73187661	2	0	11260635	C	T	0.000118556	Total Protein
rs9469137	6	0	32453238	A	C	0.000118565	Total Protein
rs57724144	20	0	2596160	C	T	0.000118583	Total Protein
rs75833696	3	0	141103299	T	C	0.000118588	Total Protein
rs144851235	3	0	195318269	T	C	0.000118596	Total Protein
rs10851782	15	0	68265049	G	A	0.000118502	Total Protein
rs79026761	13	0	54952047	A	G	0.000118481	Total Protein
rs2427661	11	0	114971943	A	C	0.000118481	Total Protein
rs62447197	7	0	50417632	G	A	0.000118479	Total Protein
rs76053908	2	0	19722957	A	C	0.000118376	Total Protein
rs16930376	12	0	26399829	T	C	0.000118378	Total Protein
rs73217853	7	0	89687313	A	G	0.00011838	Total Protein
rs73025253	3	0	12411089	C	A	0.000118392	Total Protein
rs79517327	1	0	107508918	A	G	0.000118394	Total Protein
rs72901955	11	0	44166532	G	A	0.000118396	Total Protein
rs71522400	8	0	13786472	A	G	0.000118398	Total Protein
rs11787419	8	0	67554357	G	A	0.000118363	Total Protein
rs2064476	6	0	33073322	G	A	0.000118407	Total Protein
rs9313625	5	0	172690224	C	A	0.00011842	Total Protein
rs6818341	4	0	154311341	G	A	0.000118426	Total Protein
rs117842008	14	0	99851742	T	C	0.000118432	Total Protein
rs62532797	9	0	14359149	C	G	0.000118443	Total Protein
rs78156005	11	0	61685950	T	C	0.000118458	Total Protein
rs116965912	17	0	17084313	T	C	0.000118468	Total Protein
rs11625824	14	0	70316465	T	C	0.000118479	Total Protein
rs2079226	17	0	68031565	T	C	0.00011842	Total Protein
rs79877980	8	0	129854517	C	A	0.000118609	Total Protein
rs2233297	5	0	150429240	C	T	0.000118104	Total Protein
rs7985160	13	0	42083234	T	G	0.000118083	Total Protein
rs141155505	12	0	49237806	C	T	0.00011772	Total Protein
rs7633374	3	0	141971309	A	G	0.000117739	Total Protein
rs13092573	3	0	46988561	T	C	0.000117743	Total Protein
rs11647799	16	0	66452616	G	A	0.000117753	Total Protein
rs76792244	6	0	76705080	A	G	0.000117761	Total Protein
rs4083172	7	0	14716459	T	C	0.000117765	Total Protein
rs34522046	3	0	186358346	C	T	0.000117789	Total Protein
rs117423739	10	0	62277592	T	C	0.000117801	Total Protein
rs75074637	12	0	121969356	C	T	0.000117816	Total Protein
rs114532967	1	0	223815369	C	A	0.000117817	Total Protein
rs114658781	3	0	121722207	T	C	0.000117828	Total Protein
rs116173502	2	0	97005568	C	G	0.00011783	Total Protein
rs2851060	4	0	101953322	C	T	0.000117831	Total Protein
rs9264532	6	0	31234381	C	T	0.000117845	Total Protein
rs77775761	2	0	61088295	G	C	0.000117847	Total Protein
rs7828329	8	0	99366418	A	C	0.000117714	Total Protein
rs74020833	16	0	52794507	C	T	0.000117708	Total Protein
rs7735401	5	0	165314968	A	G	0.000117694	Total Protein
rs7654397	4	0	54050983	A	G	0.000117693	Total Protein
rs36072726	19	0	35642651	T	G	0.000117532	Total Protein
rs2242217	5	0	180040918	A	G	0.000117532	Total Protein
rs11777116	8	0	24044301	T	C	0.000117534	Total Protein
rs4707583	6	0	90699146	T	A	0.000117559	Total Protein
rs79212517	6	0	131455518	A	T	0.000117567	Total Protein
rs140451084	3	0	122514386	A	AG	0.00011758	Total Protein
rs79131790	17	0	1694963	G	T	0.000117591	Total Protein
rs17287195	12	0	96108758	T	C	0.000117848	Total Protein
rs117062270	12	0	76109951	G	A	0.000117605	Total Protein
rs9657427	8	0	6449368	G	A	0.00011761	Total Protein
rs60372268	17	0	44947756	G	A	0.000117619	Total Protein
rs34934578	8	0	16198715	T	C	0.000117633	Total Protein
rs28730735	1	0	154427032	T	C	0.000117646	Total Protein
rs17336182	2	0	43980631	C	T	0.000117653	Total Protein
rs17143498	6	0	1165448	A	G	0.000117657	Total Protein
rs114650969	1	0	110444259	A	G	0.000117669	Total Protein
rs71630059	3	0	136581611	A	G	0.000117609	Total Protein
rs79029362	1	0	178516408	G	T	0.000118102	Total Protein
rs7835137	8	0	128675771	C	T	0.000117848	Total Protein
rs78734303	4	0	111637935	T	C	0.000117881	Total Protein
rs79671727	12	0	92216611	A	G	0.000117999	Total Protein
rs117233987	14	0	103228000	T	C	0.000118001	Total Protein
rs79727574	18	0	60893061	A	G	0.000118022	Total Protein
rs688587	11	0	118032242	C	A	0.000118028	Total Protein
rs73779524	6	0	145363504	T	C	0.00011803	Total Protein
rs75651596	20	0	20809362	C	T	0.00011803	Total Protein
rs2073009	6	0	572480	G	A	0.000118036	Total Protein
rs12247252	10	0	92686818	T	C	0.000118046	Total Protein
rs152131	5	0	140464834	G	A	0.000118046	Total Protein
rs1883977	20	0	2632010	C	T	0.00011805	Total Protein
rs12223343	11	0	128390425	C	T	0.000118054	Total Protein
rs72762218	5	0	54191244	G	A	0.00011806	Total Protein
rs17160449	7	0	138358456	G	A	0.000118063	Total Protein
rs73774896	5	0	102119592	G	A	0.000118068	Total Protein
rs79132603	7	0	38943849	A	G	0.000118081	Total Protein
rs62085573	18	0	8706862	G	A	0.000117998	Total Protein
rs9477291	6	0	17015638	A	G	0.000117998	Total Protein
rs75187470	3	0	60273376	C	T	0.000117996	Total Protein
rs117404219	18	0	57126336	T	C	0.00011799	Total Protein
rs75714647	12	0	95710599	A	G	0.000117888	Total Protein
rs2364482	12	0	6502131	G	T	0.00011789	Total Protein
rs35190985	5	0	11032822	A	G	0.000117899	Total Protein
rs7338903	13	0	28636084	G	A	0.000117901	Total Protein
rs45620037	3	0	38655278	A	G	0.000117903	Total Protein
rs61999957	15	0	70433042	A	G	0.00011792	Total Protein
rs75984029	20	0	7481863	T	C	0.00011793	Total Protein
rs149269676	12	0	10783767	A	G	0.000117869	Total Protein
rs34971233	19	0	41712275	T	C	0.000117957	Total Protein
rs9358361	6	0	20736237	C	A	0.000117966	Total Protein
rs76110418	6	0	116234004	A	G	0.000117967	Total Protein
rs5743535	20	0	36959436	G	T	0.000117968	Total Protein
rs4510335	3	0	23770133	C	T	0.000117982	Total Protein
rs141919669	19	0	49963021	A	G	0.000117982	Total Protein
rs6766381	3	0	66711485	T	C	0.000117985	Total Protein
rs17662704	1	0	154764199	G	A	0.00011799	Total Protein
rs79054216	11	0	69186393	T	C	0.000117965	Total Protein
rs11854250	15	0	24225663	C	T	0.00011861	Total Protein
rs6827756	4	0	123184411	T	C	0.000118613	Total Protein
rs117169868	17	0	77018542	T	C	0.00011862	Total Protein
rs116969830	8	0	125893707	T	C	0.000119345	Total Protein
rs35128286	7	0	17203978	A	G	0.000119348	Total Protein
rs61939995	12	0	108036729	A	G	0.000119352	Total Protein
rs111828627	3	0	13032737	T	G	0.000119358	Total Protein
rs75707505	4	0	24577380	A	T	0.000119366	Total Protein
rs76953906	2	0	48674726	G	A	0.000119366	Total Protein
rs62132534	2	0	37087552	C	A	0.000119369	Total Protein
rs11709020	3	0	46680063	T	C	0.000119374	Total Protein
rs77422793	3	0	193123676	T	C	0.000119383	Total Protein
rs116887501	14	0	44750081	C	T	0.000119386	Total Protein
rs188370439	16	0	12798607	G	A	0.000119389	Total Protein
rs76055554	13	0	58949186	G	A	0.000119399	Total Protein
rs5015480	10	0	94465559	T	C	0.000119407	Total Protein
rs357286	5	0	38837861	A	G	0.000119414	Total Protein
rs35388619	12	0	89520000	G	A	0.000119419	Total Protein
rs1076378	5	0	134826774	T	C	0.000119341	Total Protein
rs17529595	19	0	33806139	T	C	0.000119332	Total Protein
rs9330378	7	0	612280	G	A	0.000119328	Total Protein
rs79836946	19	0	52275587	T	C	0.000119326	Total Protein
rs608953	6	0	150744321	C	T	0.000119214	Total Protein
rs1993519	5	0	188321	G	C	0.000119215	Total Protein
rs143009235	18	0	61584726	T	G	0.000119216	Total Protein
rs117019950	17	0	16963604	G	A	0.000119223	Total Protein
rs78220561	3	0	32596733	A	G	0.000119225	Total Protein
rs4636103	7	0	21937988	T	C	0.000119242	Total Protein
rs72657769	8	0	74199045	C	G	0.000119252	Total Protein
rs9985338	3	0	69422342	T	C	0.000119421	Total Protein
rs4683728	3	0	142793835	G	A	0.000119258	Total Protein
rs28575925	19	0	14806551	T	C	0.00011927	Total Protein
rs10469219	18	0	57125827	C	G	0.000119284	Total Protein
rs116909374	14	0	36738361	T	C	0.000119285	Total Protein
rs71583650	5	0	140871949	C	T	0.000119287	Total Protein
rs148774441	7	0	27282857	A	G	0.000119305	Total Protein
rs73202737	7	0	88577723	G	A	0.000119307	Total Protein
rs3866568	16	0	85887596	G	C	0.00011931	Total Protein
rs62155477	2	0	101673519	A	G	0.000119266	Total Protein
rs12988783	2	0	180433030	C	T	0.000119209	Total Protein
rs115947956	3	0	11051070	C	T	0.000119427	Total Protein
rs190113	10	0	64488223	G	A	0.000119434	Total Protein
rs5756202	22	0	36870845	C	A	0.000119655	Total Protein
rs10954039	7	0	124208770	G	T	0.000119668	Total Protein
rs76473047	13	0	78933065	A	G	0.000119687	Total Protein
rs937479	17	0	8332598	A	G	0.000119698	Total Protein
rs74631859	2	0	104984490	A	C	0.000119699	Total Protein
rs118161789	10	0	53225393	T	C	0.000119699	Total Protein
rs6662618	1	0	92935411	T	G	0.000119708	Total Protein
rs77312413	17	0	7929172	C	G	0.000119717	Total Protein
rs34522164	19	0	4359191	T	C	0.000119718	Total Protein
rs34395322	12	0	122513708	T	C	0.00011972	Total Protein
rs1540053	4	0	100082154	C	T	0.00011975	Total Protein
rs7745141	6	0	6280839	G	A	0.00011975	Total Protein
rs12530052	6	0	80346598	G	T	0.000119753	Total Protein
rs17356657	7	0	120853581	T	C	0.000119756	Total Protein
rs7739414	6	0	38636199	C	T	0.000119761	Total Protein
rs382538	5	0	126829647	T	C	0.000119646	Total Protein
rs12190789	6	0	24746739	T	C	0.000119632	Total Protein
rs117932691	14	0	105285212	G	C	0.000119621	Total Protein
rs80298407	16	0	85973466	T	C	0.000119612	Total Protein
rs2517592	6	0	30093137	T	C	0.000119435	Total Protein
rs76020409	12	0	68435226	A	G	0.000119478	Total Protein
rs77528951	7	0	84603151	G	A	0.000119492	Total Protein
rs74357234	4	0	177711834	A	G	0.000119502	Total Protein
rs113444082	8	0	57515450	A	G	0.000119506	Total Protein
rs11954193	5	0	158256118	A	G	0.000119509	Total Protein
rs10774540	12	0	120492404	T	C	0.000119509	Total Protein
rs117809226	18	0	60877866	A	G	0.000119429	Total Protein
rs62047022	16	0	88233141	C	T	0.000119517	Total Protein
rs76927863	14	0	106419485	T	C	0.000119558	Total Protein
rs3117231	6	0	33074908	G	A	0.000119575	Total Protein
rs112400309	2	0	48695591	G	A	0.000119576	Total Protein
rs78959615	15	0	54252177	T	C	0.000119586	Total Protein
rs118073805	7	0	114671520	T	C	0.0001196	Total Protein
rs77700496	10	0	23578388	T	C	0.000119603	Total Protein
rs5035	17	0	42338998	G	T	0.000119607	Total Protein
rs73050002	7	0	7298134	C	T	0.000119539	Total Protein
rs12983481	19	0	34094912	C	T	0.000119193	Total Protein
rs78621583	11	0	128427884	C	G	0.000119183	Total Protein
rs74795666	3	0	22132550	C	T	0.000119157	Total Protein
rs9515183	13	0	110954486	T	C	0.000118754	Total Protein
rs75421674	5	0	11215222	T	C	0.000118766	Total Protein
rs3800262	6	0	405900	A	G	0.00011879	Total Protein
rs117242496	17	0	3809859	T	G	0.000118792	Total Protein
rs76828977	4	0	81249083	A	G	0.000118796	Total Protein
rs35780462	7	0	130292802	T	C	0.000118814	Total Protein
rs150696383	19	0	49967928	T	C	0.000118845	Total Protein
rs144519486	2	0	111642982	T	A	0.000118848	Total Protein
rs2649667	11	0	57270509	T	G	0.000118849	Total Protein
rs113036786	7	0	2593116	C	G	0.000118853	Total Protein
rs2038246	20	0	2627370	T	C	0.000118862	Total Protein
rs1123065	7	0	114664779	T	C	0.000118867	Total Protein
rs56411917	11	0	1253691	T	C	0.000118869	Total Protein
rs3809272	12	0	111800258	A	G	0.000118872	Total Protein
rs1388118	5	0	67175007	C	T	0.000118884	Total Protein
rs59199158	14	0	48120953	G	A	0.000118747	Total Protein
rs12935917	17	0	7021440	G	A	0.000118747	Total Protein
rs2194275	19	0	24021327	A	G	0.000118745	Total Protein
rs112238968	7	0	75209770	A	G	0.000118731	Total Protein
rs77983357	16	0	60679515	T	C	0.000118625	Total Protein
rs114899154	5	0	78091400	G	C	0.000118631	Total Protein
rs143576049	19	0	4325297	C	A	0.000118632	Total Protein
rs7237397	18	0	57011932	G	T	0.000118632	Total Protein
rs13089190	3	0	72958877	T	C	0.00011864	Total Protein
rs683734	1	0	19008873	A	G	0.000118652	Total Protein
rs75286225	17	0	16440840	A	G	0.000118665	Total Protein
rs9790641	4	0	40419876	A	C	0.000118886	Total Protein
rs72771981	5	0	75406370	A	G	0.000118667	Total Protein
rs78181031	10	0	12511176	G	A	0.000118674	Total Protein
rs1151488	11	0	65371604	C	T	0.000118698	Total Protein
rs73080977	3	0	50189531	T	G	0.000118701	Total Protein
rs7652086	3	0	175678538	T	C	0.000118706	Total Protein
rs78159609	3	0	48600145	T	C	0.00011872	Total Protein
rs261833	1	0	241046905	T	C	0.000118721	Total Protein
rs117421086	20	0	7324317	C	T	0.000118726	Total Protein
rs13067593	3	0	188584679	G	A	0.000118672	Total Protein
rs76578589	7	0	125221775	C	T	0.000118887	Total Protein
rs73085865	3	0	58431859	T	C	0.00011889	Total Protein
rs77795295	19	0	19216113	T	C	0.000118891	Total Protein
rs75260806	20	0	51812771	A	G	0.00011904	Total Protein
rs76538728	20	0	31469575	A	G	0.000119045	Total Protein
rs80279257	15	0	41576712	T	C	0.000119046	Total Protein
rs146159696	19	0	50045979	A	C	0.00011905	Total Protein
rs10496316	2	0	85747371	C	T	0.000119051	Total Protein
rs12983193	19	0	4103908	A	G	0.000119059	Total Protein
rs78284685	11	0	36463704	G	C	0.000119064	Total Protein
rs12528378	6	0	33653486	A	G	0.000119034	Total Protein
rs61828015	1	0	170311814	G	A	0.000119074	Total Protein
rs76718249	19	0	22696688	T	C	0.000119091	Total Protein
rs17552465	7	0	11401528	C	A	0.000119106	Total Protein
rs10829939	10	0	132967242	A	G	0.000119115	Total Protein
rs28541757	5	0	122070182	C	T	0.000119118	Total Protein
rs210645	6	0	117841959	G	A	0.000119123	Total Protein
rs117592638	7	0	128778720	T	C	0.000119134	Total Protein
rs191496143	8	0	5443183	A	G	0.000119134	Total Protein
rs73219871	3	0	135535423	T	C	0.000119089	Total Protein
rs11601057	11	0	46148147	A	G	0.000117529	Total Protein
rs76081850	20	0	20583756	T	C	0.000119034	Total Protein
rs2194829	12	0	9524940	A	G	0.000119029	Total Protein
rs209714	1	0	22871312	A	G	0.000118896	Total Protein
rs59789715	1	0	220078344	T	C	0.000118917	Total Protein
rs72660956	1	0	25800018	G	T	0.00011892	Total Protein
rs61906267	11	0	114259040	A	T	0.000118943	Total Protein
rs79812000	12	0	131005859	G	C	0.000118944	Total Protein
rs242092	14	0	69476895	C	T	0.000118965	Total Protein
rs112589919	14	0	50492793	G	A	0.000118971	Total Protein
rs61740075	7	0	75651253	T	C	0.000119029	Total Protein
rs9590624	13	0	32505476	T	A	0.00011898	Total Protein
rs79139522	13	0	94545917	A	G	0.000118996	Total Protein
rs115560464	1	0	112726829	T	C	0.000119	Total Protein
rs74587498	17	0	76388343	C	T	0.000119007	Total Protein
rs7953	7	0	77423574	A	G	0.000119013	Total Protein
rs35868629	17	0	64449249	T	C	0.000119021	Total Protein
rs115064616	3	0	135966726	G	A	0.000119024	Total Protein
rs74415073	12	0	10697410	G	A	0.000119026	Total Protein
rs117254055	8	0	3773291	T	C	0.000118992	Total Protein
rs112722931	2	0	29399532	T	C	0.000119762	Total Protein
rs2852241	11	0	120797584	C	T	0.000117527	Total Protein
rs74351250	17	0	7569542	A	G	0.000117505	Total Protein
rs10937323	3	0	187598318	T	G	0.000116052	Total Protein
rs6420998	3	0	18324553	G	A	0.000116058	Total Protein
rs9788916	16	0	11011728	A	G	0.000116061	Total Protein
rs117297306	7	0	4965338	A	G	0.000116062	Total Protein
rs146684027	1	0	40874410	T	C	0.000116078	Total Protein
rs116426883	4	0	3372021	T	C	0.000116079	Total Protein
rs1752337	9	0	136160228	G	T	0.000116092	Total Protein
rs80074615	7	0	50411178	T	C	0.000116096	Total Protein
rs117934119	11	0	66641954	G	A	0.000116098	Total Protein
rs34498099	7	0	18488172	T	G	0.000116099	Total Protein
rs2112585	5	0	133303063	C	T	0.000116141	Total Protein
rs11594092	10	0	100361652	G	C	0.000116141	Total Protein
rs10820810	9	0	108264781	G	A	0.000116145	Total Protein
rs11264265	1	0	154787735	C	T	0.00011615	Total Protein
rs143467246	6	0	34214894	G	A	0.000116161	Total Protein
rs114615462	3	0	108345375	A	G	0.000116035	Total Protein
rs78311747	2	0	38989443	T	C	0.000116026	Total Protein
rs9956987	18	0	48774088	G	T	0.000116016	Total Protein
rs1171113	6	0	84226595	C	T	0.000116013	Total Protein
rs2540089	2	0	59762371	T	C	0.000115883	Total Protein
rs117401379	8	0	87910389	T	C	0.000115899	Total Protein
rs6712273	2	0	71029439	A	G	0.000115915	Total Protein
rs1647280	2	0	27612840	C	G	0.000115921	Total Protein
rs117045949	10	0	63976968	T	C	0.000115929	Total Protein
rs111602161	7	0	138199493	A	G	0.000115945	Total Protein
rs6915235	6	0	1135502	C	T	0.000115961	Total Protein
rs153973	5	0	73311597	G	A	0.000116163	Total Protein
rs2071591	6	0	31515799	A	G	0.000115962	Total Protein
rs3816873	4	0	100504664	C	T	0.000115965	Total Protein
rs12401573	1	0	156146218	C	T	0.000115967	Total Protein
rs117359358	6	0	159950060	A	C	0.000115996	Total Protein
rs3809982	18	0	56203074	A	G	0.000115998	Total Protein
rs9277952	6	0	33204274	A	G	0.000116004	Total Protein
rs79471093	9	0	19785979	A	G	0.000116006	Total Protein
rs639850	19	0	55362719	G	T	0.000116008	Total Protein
rs3759343	12	0	6833104	C	T	0.000115963	Total Protein
rs117406386	15	0	23769205	A	G	0.000115881	Total Protein
rs2191226	13	0	50940143	G	A	0.000116167	Total Protein
rs116908160	21	0	23178847	C	A	0.000116172	Total Protein
rs6336	1	0	156848918	T	C	0.000116301	Total Protein
rs11768465	7	0	100198386	T	C	0.000116303	Total Protein
rs342625	6	0	124100260	G	A	0.000116306	Total Protein
rs10241749	7	0	45912764	A	G	0.000116315	Total Protein
rs34679304	2	0	203085243	C	T	0.000116317	Total Protein
rs4237131	9	0	13783765	C	A	0.00011633	Total Protein
rs3185777	14	0	77582643	T	C	0.000116333	Total Protein
rs114944847	1	0	1560966	A	G	0.00011634	Total Protein
rs77602947	11	0	241523	T	C	0.000116356	Total Protein
rs75158668	11	0	61545842	T	C	0.000116368	Total Protein
rs77311051	13	0	95512245	T	C	0.000116378	Total Protein
rs116989948	8	0	136041219	C	T	0.00011638	Total Protein
rs1869349	16	0	81209247	T	C	0.000116387	Total Protein
rs116998613	19	0	46529918	T	C	0.000116392	Total Protein
rs117949318	6	0	170521180	A	G	0.000116394	Total Protein
rs17594373	4	0	27534148	C	T	0.000116285	Total Protein
rs17617994	14	0	103959289	T	G	0.000116283	Total Protein
rs1021580	5	0	54439466	G	A	0.000116268	Total Protein
rs117187575	20	0	33171268	A	C	0.000116262	Total Protein
rs72823015	10	0	115786611	T	G	0.000116182	Total Protein
rs17755355	10	0	29308658	A	G	0.000116183	Total Protein
rs613465	11	0	94819697	G	A	0.000116184	Total Protein
rs140836083	18	0	72234625	T	C	0.000116195	Total Protein
rs116455560	5	0	136247891	G	A	0.000116197	Total Protein
rs75977414	8	0	57975112	T	C	0.0001162	Total Protein
rs74942670	3	0	152506114	T	G	0.000116203	Total Protein
rs34471755	3	0	26226661	G	T	0.00011617	Total Protein
rs114212275	5	0	149360202	A	T	0.000116203	Total Protein
rs115473899	5	0	10602920	A	G	0.000116226	Total Protein
rs4667094	2	0	187305918	G	T	0.000116234	Total Protein
rs1063632	6	0	31378510	A	G	0.000116239	Total Protein
rs74339524	8	0	3764128	C	T	0.000116243	Total Protein
rs185254203	15	0	74740880	C	T	0.000116243	Total Protein
rs79647639	16	0	14276975	T	C	0.000116246	Total Protein
rs78421771	3	0	188019941	A	C	0.000116253	Total Protein
rs7121648	11	0	44036274	T	A	0.000116212	Total Protein
rs10817147	9	0	113864075	T	C	0.000116402	Total Protein
rs146141867	17	0	58236715	T	C	0.000115876	Total Protein
rs111307435	12	0	88589107	A	G	0.000115873	Total Protein
rs141954964	19	0	50086974	A	G	0.000115507	Total Protein
rs398346	10	0	119201136	G	A	0.000115523	Total Protein
rs12593509	15	0	53376445	G	A	0.000115538	Total Protein
rs502771	6	0	32578970	C	T	0.000115539	Total Protein
rs73240590	4	0	57605677	G	A	0.000115547	Total Protein
rs2190499	7	0	50686149	T	C	0.000115549	Total Protein
rs10193918	2	0	8230485	C	T	0.000115552	Total Protein
rs284315	1	0	10734800	G	A	0.000115564	Total Protein
rs79334773	13	0	110821078	G	A	0.000115579	Total Protein
rs73187261	8	0	3595125	G	A	0.00011558	Total Protein
rs72942065	2	0	216251279	C	T	0.000115582	Total Protein
rs113133678	15	0	70917943	A	G	0.0001156	Total Protein
rs6123263	20	0	51837433	G	A	0.000115603	Total Protein
rs116922874	6	0	137765014	C	G	0.000115634	Total Protein
rs4807511	19	0	3792364	A	G	0.000115636	Total Protein
rs799157	7	0	73020301	T	C	0.000115497	Total Protein
rs75058789	1	0	105819175	A	G	0.000115496	Total Protein
rs147362605	2	0	242758301	C	T	0.000115491	Total Protein
rs7651169	3	0	187814477	G	A	0.000115484	Total Protein
rs201050462	17	0	1840917	T	C	0.000115412	Total Protein
rs74696259	17	0	46829494	C	T	0.000124633	Total Protein
rs7254211	19	0	36003721	A	G	0.000115414	Total Protein
rs2012357	19	0	6732982	A	G	0.000115419	Total Protein
rs1610304	20	0	2149912	G	A	0.000115426	Total Protein
rs35632773	2	0	45867001	A	G	0.000115438	Total Protein
rs72808454	2	0	58169002	T	C	0.000115459	Total Protein
rs112125416	19	0	18560563	A	G	0.000115637	Total Protein
rs12924053	16	0	8428262	A	C	0.00011546	Total Protein
rs145561395	14	0	103199388	A	G	0.000115463	Total Protein
rs9304773	19	0	56711247	C	G	0.000115463	Total Protein
rs13299950	9	0	99906545	C	T	0.000115469	Total Protein
rs837488	12	0	125037791	C	G	0.000115472	Total Protein
rs11644361	16	0	86042097	T	C	0.000115473	Total Protein
rs35908703	1	0	196692940	C	T	0.000115478	Total Protein
rs12702537	7	0	1321193	G	A	0.000115481	Total Protein
rs75725323	5	0	148149155	C	A	0.000115461	Total Protein
rs1003176	4	0	82956997	A	G	0.000115875	Total Protein
rs10952089	7	0	8170852	G	A	0.000115643	Total Protein
rs72725067	15	0	39906286	T	C	0.000115651	Total Protein
rs113188710	13	0	111508783	G	T	0.000115778	Total Protein
rs116754685	1	0	190128638	T	C	0.000115778	Total Protein
rs12777389	10	0	71575738	T	C	0.000115782	Total Protein
rs61735055	16	0	20975505	C	T	0.000115785	Total Protein
rs6939516	6	0	92369485	C	G	0.000115797	Total Protein
rs11635749	15	0	70286917	C	A	0.000115799	Total Protein
rs17425565	7	0	128755306	A	C	0.000115805	Total Protein
rs11933998	4	0	58669378	A	C	0.000115816	Total Protein
rs75007655	13	0	105493920	T	C	0.00011583	Total Protein
rs115431362	3	0	70857372	A	G	0.000115834	Total Protein
rs2877891	18	0	62402861	C	T	0.000115836	Total Protein
rs79597433	2	0	111604061	A	C	0.000115839	Total Protein
rs139553755	16	0	77353778	A	G	0.000115857	Total Protein
rs35661486	19	0	48564057	T	C	0.000115863	Total Protein
rs11656500	17	0	7697645	A	G	0.00011587	Total Protein
rs3800461	6	0	34616322	C	G	0.000115764	Total Protein
rs13428812	2	0	25492467	G	A	0.000115751	Total Protein
rs80247175	6	0	18804323	G	A	0.00011575	Total Protein
rs13235469	7	0	105686719	C	A	0.000115744	Total Protein
rs4657019	1	0	161390656	A	G	0.000115653	Total Protein
rs12054750	5	0	71729221	A	G	0.000115668	Total Protein
rs147837646	9	0	136338603	A	G	0.000115671	Total Protein
rs75337032	4	0	185238425	C	A	0.000115675	Total Protein
rs114541589	2	0	28011829	T	C	0.000115689	Total Protein
rs78617283	1	0	220942743	T	C	0.000115697	Total Protein
rs9949574	18	0	48666626	A	G	0.000115698	Total Protein
rs17398428	3	0	131762110	C	T	0.000115649	Total Protein
rs77845031	2	0	171810861	G	A	0.000115704	Total Protein
rs12202865	6	0	104268791	T	C	0.000115716	Total Protein
rs9260048	6	0	29908076	G	T	0.000115724	Total Protein
rs76457973	8	0	49381411	T	C	0.000115731	Total Protein
rs362272	4	0	3234980	A	G	0.000115732	Total Protein
Affx-18043857	21	0	42378425	T	C	0.000115737	Total Protein
rs41301847	6	0	3285296	G	A	0.000115737	Total Protein
rs73663829	8	0	9181052	C	G	0.00011574	Total Protein
rs116177048	5	0	136374997	G	A	0.000115705	Total Protein
rs41298	7	0	28668780	A	G	0.000116402	Total Protein
rs8073676	17	0	59315145	A	C	0.000116404	Total Protein
rs12566852	1	0	236296950	C	T	0.000116406	Total Protein
rs117732477	17	0	25629149	G	T	0.000117113	Total Protein
rs12995934	2	0	79063531	G	A	0.000117132	Total Protein
rs10502374	18	0	8540639	C	G	0.000117132	Total Protein
rs117111320	10	0	3578616	A	C	0.000117155	Total Protein
rs12056419	8	0	63882096	C	T	0.000117165	Total Protein
rs4641984	2	0	1314780	T	C	0.000117168	Total Protein
rs6062654	20	0	62782798	G	A	0.000117169	Total Protein
rs1548924	16	0	51219914	A	G	0.000117169	Total Protein
rs201988957	3	0	52380743	A	G	0.00011717	Total Protein
rs113538577	19	0	1178254	A	G	0.000117177	Total Protein
rs57933884	17	0	76342882	C	A	0.00011719	Total Protein
rs72904830	1	0	49201307	A	C	0.000117193	Total Protein
rs139434047	9	0	86501992	C	T	0.000117204	Total Protein
rs3114047	4	0	100261120	A	G	0.000117216	Total Protein
rs117909531	15	0	70515669	G	A	0.000117232	Total Protein
rs12932723	16	0	89067036	A	G	0.000117112	Total Protein
rs34271660	17	0	55355141	A	G	0.000117112	Total Protein
rs9645827	12	0	69814495	A	G	0.000117101	Total Protein
rs1005714	17	0	73224639	G	C	0.0001171	Total Protein
rs35351668	14	0	22897569	A	G	0.000116965	Total Protein
rs4497842	2	0	172509982	G	A	0.000116969	Total Protein
rs72780397	10	0	25374719	A	G	0.000116969	Total Protein
rs62465786	7	0	51722488	T	C	0.000116976	Total Protein
rs4233335	1	0	89408073	C	A	0.000116984	Total Protein
rs79843168	7	0	126513113	G	A	0.000116994	Total Protein
rs77628785	19	0	5447415	A	G	0.000117002	Total Protein
rs79273453	19	0	34245108	A	C	0.000117255	Total Protein
Affx-52346281	1	0	153734123	TCTG	T	0.000117003	Total Protein
rs113979005	3	0	22135039	G	A	0.00011702	Total Protein
rs78409646	7	0	3600172	A	G	0.000117021	Total Protein
rs72833951	2	0	82223606	A	G	0.000117039	Total Protein
rs2303162	5	0	75972951	T	C	0.000117053	Total Protein
rs117554697	11	0	115988699	G	T	0.000117061	Total Protein
rs142836385	5	0	41149448	T	C	0.000117071	Total Protein
rs13190504	5	0	161233869	C	T	0.000117088	Total Protein
rs144904263	7	0	100677873	T	C	0.000117004	Total Protein
rs189569695	10	0	18220292	A	G	0.000116962	Total Protein
rs34079258	12	0	88292819	T	C	0.000117258	Total Protein
rs80256258	16	0	15545021	G	A	0.000117266	Total Protein
rs16844883	3	0	108498699	G	T	0.000117405	Total Protein
rs77744415	17	0	32251642	A	G	0.00011741	Total Protein
rs28576186	4	0	63291245	C	T	0.00011742	Total Protein
rs114859872	1	0	160397628	A	G	0.000117426	Total Protein
rs1543857	8	0	81295224	G	A	0.000117428	Total Protein
rs6957801	7	0	111286842	A	G	0.000117433	Total Protein
rs200047371	19	0	45762283	T	G	0.000117447	Total Protein
rs75126792	11	0	115325874	T	C	0.000117448	Total Protein
rs117590031	11	0	72769897	A	G	0.000117452	Total Protein
rs78002269	21	0	22845246	C	T	0.000117452	Total Protein
rs568922	11	0	118919206	T	C	0.000117453	Total Protein
rs77127478	15	0	67090482	T	C	0.000117478	Total Protein
rs79422491	17	0	58124028	A	G	0.000117481	Total Protein
rs61811879	1	0	154849661	T	C	0.000117496	Total Protein
Affx-52354724	15	0	68122650	TGAACC	T	0.000117502	Total Protein
rs117466808	6	0	118410605	A	G	0.000117404	Total Protein
rs903201	16	0	85966284	C	T	0.000117399	Total Protein
rs13408535	2	0	152966710	C	A	0.000117391	Total Protein
rs17561	2	0	113537223	A	C	0.000117386	Total Protein
rs72770775	9	0	134266607	A	G	0.000117266	Total Protein
rs117501040	16	0	56238809	T	C	0.000117287	Total Protein
rs10900924	6	0	2436493	T	C	0.000117289	Total Protein
rs75673838	2	0	50876855	C	T	0.000117299	Total Protein
rs75407533	8	0	69866213	T	C	0.000117304	Total Protein
rs118184752	11	0	116334147	T	C	0.000117306	Total Protein
rs2721937	8	0	116633699	T	C	0.000117307	Total Protein
Affx-28759314	6	0	51834038	A	G	0.000117262	Total Protein
rs115642270	3	0	142787183	G	A	0.00011732	Total Protein
rs116327385	5	0	1686711	T	C	0.000117344	Total Protein
rs1570027	20	0	60968596	G	A	0.000117366	Total Protein
rs3093642	1	0	25687742	T	C	0.000117367	Total Protein
rs75316409	17	0	76313053	A	G	0.00011737	Total Protein
rs6658392	1	0	154815051	C	T	0.000117376	Total Protein
rs145921744	6	0	31646986	A	G	0.000117381	Total Protein
rs72960511	18	0	73761639	C	T	0.000117386	Total Protein
rs144211004	14	0	91360733	GT	G	0.000117342	Total Protein
rs79068307	8	0	76783809	A	C	0.000116958	Total Protein
rs116945837	16	0	31396187	T	C	0.000116943	Total Protein
rs58297917	4	0	40431265	A	C	0.000116915	Total Protein
rs111565255	5	0	180648778	C	T	0.000116552	Total Protein
rs7140841	14	0	92668250	C	T	0.000116575	Total Protein
rs12568416	1	0	177144156	C	A	0.000116593	Total Protein
rs62065400	17	0	43546853	G	A	0.000116597	Total Protein
rs113962062	5	0	88050819	T	A	0.000116613	Total Protein
rs2517879	6	0	29812974	A	G	0.000116614	Total Protein
rs10744020	12	0	13479485	C	T	0.000116616	Total Protein
rs1938525	10	0	62300929	T	C	0.000116625	Total Protein
rs1335334	9	0	117909793	G	A	0.000116627	Total Protein
rs73027822	11	0	125257669	A	G	0.000116632	Total Protein
rs113790335	6	0	33168716	A	G	0.000116642	Total Protein
rs138841096	20	0	47246069	T	C	0.000116656	Total Protein
rs72761668	15	0	102265942	G	A	0.000116665	Total Protein
rs56773912	4	0	8197927	A	C	0.000116678	Total Protein
rs4554706	1	0	90625022	C	T	0.00011669	Total Protein
rs76460730	7	0	14834968	A	C	0.000116541	Total Protein
rs11664019	18	0	45595556	C	T	0.00011654	Total Protein
rs78962247	16	0	86345453	T	C	0.000116538	Total Protein
rs7123750	11	0	128220226	C	T	0.000116537	Total Protein
rs62574676	9	0	95416250	T	G	0.000116411	Total Protein
rs73504166	19	0	14716242	A	G	0.000116416	Total Protein
rs171000	1	0	171598082	G	T	0.000116423	Total Protein
rs62067044	17	0	2292916	C	T	0.000116426	Total Protein
rs10924330	1	0	236300472	T	C	0.000116436	Total Protein
rs35035575	2	0	198922098	G	A	0.000116443	Total Protein
rs72708791	9	0	11039352	G	A	0.000116443	Total Protein
rs6435229	2	0	205181193	G	C	0.0001167	Total Protein
rs75068501	10	0	30832795	A	C	0.00011648	Total Protein
rs35033427	14	0	23715765	A	G	0.000116491	Total Protein
rs12429717	13	0	54569011	A	C	0.000116496	Total Protein
rs2274159	9	0	117166246	G	A	0.000116497	Total Protein
rs77085155	11	0	64154981	C	T	0.00011651	Total Protein
rs79372732	1	0	110469057	T	C	0.000116511	Total Protein
rs35174190	8	0	4646677	C	G	0.000116517	Total Protein
rs4451139	6	0	99232481	T	C	0.000116523	Total Protein
rs117695236	16	0	73192133	C	T	0.000116486	Total Protein
rs655990	1	0	186197425	T	C	0.000116707	Total Protein
rs12186719	5	0	39590864	G	A	0.00011671	Total Protein
rs77124961	13	0	99145204	G	A	0.000116714	Total Protein
rs4694629	4	0	74526872	G	A	0.000116814	Total Protein
Affx-80254844	16	0	85133762	A	G	0.000116814	Total Protein
rs62215117	21	0	43496000	A	C	0.000116827	Total Protein
rs4625273	1	0	155076043	C	T	0.000116829	Total Protein
rs314914	2	0	125972363	A	G	0.000116842	Total Protein
rs746167	10	0	80967121	T	C	0.000116848	Total Protein
rs7442065	4	0	25950674	T	C	0.000116852	Total Protein
rs39671	5	0	53465786	C	T	0.000116809	Total Protein
rs72740771	5	0	35798289	G	A	0.000116852	Total Protein
rs2276419	11	0	118230359	T	C	0.000116864	Total Protein
rs77574318	15	0	78909414	T	C	0.000116874	Total Protein
rs6601530	8	0	10671272	G	A	0.000116883	Total Protein
rs117050169	8	0	23723633	G	C	0.000116895	Total Protein
rs77240340	16	0	11039635	A	C	0.000116896	Total Protein
rs2560949	19	0	53635191	A	G	0.000116911	Total Protein
rs74834547	1	0	175424814	A	G	0.000116911	Total Protein
rs41278399	9	0	112153318	A	G	0.000116858	Total Protein
rs12537998	7	0	127911408	A	G	0.000117525	Total Protein
rs3093005	6	0	167551673	C	T	0.000116806	Total Protein
rs73226275	7	0	121809747	G	C	0.000116803	Total Protein
rs2158758	7	0	3760062	T	C	0.000116722	Total Protein
rs4488877	3	0	131615545	G	A	0.000116725	Total Protein
rs35071464	6	0	36514343	A	G	0.000116726	Total Protein
rs201544211	12	0	133363343	T	C	0.000116735	Total Protein
rs4787495	16	0	30165725	C	T	0.000116739	Total Protein
rs1534388	12	0	131407537	C	T	0.000116745	Total Protein
rs7496643	15	0	31726802	A	G	0.000116753	Total Protein
rs10141358	14	0	35983503	T	C	0.000116806	Total Protein
rs115948424	5	0	76067575	T	C	0.000116753	Total Protein
rs2342874	4	0	60943110	T	G	0.000116756	Total Protein
rs75332204	6	0	107433248	T	C	0.000116765	Total Protein
rs59375097	17	0	43411574	G	A	0.000116768	Total Protein
rs74490402	5	0	77619682	T	C	0.000116769	Total Protein
rs75852434	12	0	112212874	T	C	0.000116777	Total Protein
rs34360045	1	0	235190683	G	A	0.000116788	Total Protein
rs79607311	20	0	54237396	G	A	0.000116796	Total Protein
rs4842008	9	0	138482709	G	A	0.000116753	Total Protein
rs11007155	10	0	19110057	G	T	0.000119769	Total Protein
rs80344703	12	0	125173244	C	T	0.000115414	Total Protein
rs28362673	6	0	32351510	A	G	0.000119783	Total Protein
rs7993268	13	0	55033344	T	C	0.00012304	Total Protein
rs1107070	14	0	103970508	T	G	0.000123041	Total Protein
rs3732383	3	0	39226127	T	C	0.000123051	Total Protein
rs17654282	2	0	70947134	G	T	0.000123057	Total Protein
rs79899332	9	0	103392448	A	G	0.000123059	Total Protein
rs117182910	11	0	10160958	C	T	0.000123061	Total Protein
rs78564187	16	0	30131777	A	G	0.000123065	Total Protein
rs73380946	6	0	496193	C	T	0.000123067	Total Protein
rs78195539	11	0	119349718	T	G	0.000123084	Total Protein
rs77554499	5	0	54828112	T	C	0.000123086	Total Protein
Affx-89010931	12	0	111797656	G	T	0.00012309	Total Protein
rs55905594	14	0	101880256	A	G	0.0001231	Total Protein
rs113397318	12	0	90058240	G	T	0.000123127	Total Protein
rs74646536	13	0	56292326	C	T	0.000123131	Total Protein
rs72734120	15	0	55121785	C	T	0.000123142	Total Protein
rs11777391	8	0	23307580	T	G	0.00012304	Total Protein
rs62289005	4	0	3943874	T	C	0.000123021	Total Protein
rs472031	11	0	61638420	A	G	0.000123011	Total Protein
rs7978567	12	0	57595984	T	C	0.000122996	Total Protein
rs1316853	3	0	71837036	T	C	0.000122862	Total Protein
rs78537281	14	0	104231635	T	A	0.000122872	Total Protein
rs117827303	12	0	7275676	T	C	0.000122875	Total Protein
rs7260605	19	0	41947635	T	C	0.000122893	Total Protein
rs78287535	13	0	114605802	T	G	0.000122899	Total Protein
rs117670960	6	0	90777887	T	C	0.000122899	Total Protein
rs113435669	2	0	64489028	C	G	0.000122914	Total Protein
rs112418005	5	0	56193199	G	A	0.000123148	Total Protein
rs115103179	1	0	165249935	C	T	0.000122918	Total Protein
rs74498276	11	0	9871369	A	G	0.000122929	Total Protein
rs12407972	1	0	162351454	G	A	0.000122944	Total Protein
rs13264334	8	0	84793838	G	A	0.00012295	Total Protein
Affx-2358695	10	0	100189568	A	C	0.000122961	Total Protein
rs117378759	6	0	255877	T	C	0.000122968	Total Protein
rs55772702	15	0	76514945	T	C	0.000122989	Total Protein
rs62321738	4	0	102816467	G	C	0.000122993	Total Protein
rs34015250	14	0	24026493	G	A	0.000122918	Total Protein
rs4499921	6	0	19472030	A	G	0.000122858	Total Protein
rs10510594	3	0	27326451	G	A	0.000123149	Total Protein
rs13035748	2	0	205209435	G	A	0.000123168	Total Protein
rs3134745	6	0	31242762	T	C	0.000123325	Total Protein
rs2269322	14	0	103449773	T	C	0.000123334	Total Protein
rs79245415	6	0	98323549	G	C	0.000123337	Total Protein
rs290975	9	0	93588556	A	G	0.00012334	Total Protein
rs12426085	12	0	1734046	A	G	0.000123349	Total Protein
rs161702	5	0	55210440	G	A	0.000123361	Total Protein
rs36058488	3	0	194766777	T	C	0.000123365	Total Protein
rs12574149	11	0	111204938	G	A	0.000123365	Total Protein
rs16941642	16	0	86640105	G	A	0.000123367	Total Protein
rs71380857	17	0	73026463	A	G	0.000123372	Total Protein
rs7211416	17	0	14843104	T	G	0.000123378	Total Protein
rs10108005	8	0	74326270	G	A	0.000123379	Total Protein
rs117030842	19	0	49910119	A	G	0.000123386	Total Protein
rs17220376	17	0	54893302	A	G	0.00012339	Total Protein
rs201452968	5	0	180055861	GT	G	0.000119782	Total Protein
rs12451299	17	0	48432324	C	G	0.000123315	Total Protein
rs1954171	13	0	98339091	G	A	0.000123314	Total Protein
rs77610102	1	0	236296987	G	A	0.0001233	Total Protein
rs61752773	15	0	79089074	T	C	0.000123286	Total Protein
rs41559424	6	0	33052998	T	C	0.00012317	Total Protein
rs12426878	12	0	15567923	A	G	0.000123176	Total Protein
rs118149586	9	0	138775250	A	G	0.000123178	Total Protein
rs886441	12	0	48262964	G	A	0.000123183	Total Protein
rs2376101	2	0	197804900	G	T	0.000123193	Total Protein
rs9608772	22	0	29852594	T	C	0.000123202	Total Protein
rs13009143	2	0	227129623	A	G	0.000123203	Total Protein
rs117693053	16	0	89111899	A	G	0.000123157	Total Protein
rs1805738	12	0	9077330	G	A	0.000123211	Total Protein
rs35206799	13	0	33405543	A	G	0.000123228	Total Protein
rs6682291	1	0	154732776	C	A	0.000123233	Total Protein
Affx-52333704	19	0	49793866	C	CT	0.000123253	Total Protein
rs115785251	5	0	74667731	C	A	0.000123273	Total Protein
rs114536120	5	0	55479882	A	G	0.000123273	Total Protein
rs75499839	5	0	124060686	T	C	0.000123282	Total Protein
rs11960515	5	0	55568796	A	G	0.000123282	Total Protein
rs1934951	10	0	96798548	T	C	0.00012322	Total Protein
rs11013824	10	0	24269805	G	C	0.000123433	Total Protein
rs147173044	1	0	92979331	G	A	0.000122842	Total Protein
rs72753054	9	0	112615986	G	A	0.000122832	Total Protein
rs8060048	16	0	23877606	A	G	0.00012244	Total Protein
rs10922504	1	0	89361767	C	A	0.000122446	Total Protein
rs12479214	2	0	30489322	G	A	0.00012245	Total Protein
rs2075016	6	0	30586021	G	A	0.000122453	Total Protein
rs62236595	3	0	7051385	A	G	0.000122456	Total Protein
rs79525527	17	0	37461873	T	C	0.000122456	Total Protein
rs10929321	2	0	234871343	G	A	0.000122459	Total Protein
rs76272376	4	0	75558341	G	A	0.00012246	Total Protein
rs11634154	15	0	25795823	G	A	0.000122461	Total Protein
rs4910109	11	0	10259378	A	G	0.000122472	Total Protein
rs6580598	5	0	148533752	A	G	0.000122473	Total Protein
rs113536733	5	0	16263394	A	G	0.000122479	Total Protein
rs1541269	6	0	30103360	A	G	0.00012248	Total Protein
rs72839140	17	0	47988606	T	C	0.00012248	Total Protein
rs476839	6	0	149533388	G	A	0.000122483	Total Protein
rs2065678	10	0	13099421	C	T	0.000122422	Total Protein
rs11610516	12	0	39108740	C	T	0.000122393	Total Protein
rs55995921	18	0	56699236	T	C	0.000122387	Total Protein
rs200408408	11	0	65294285	C	A	0.000122387	Total Protein
rs76131537	3	0	20869603	A	G	0.000122269	Total Protein
rs76241901	12	0	112277227	T	C	0.000122275	Total Protein
rs12674521	8	0	30395392	A	G	0.000122277	Total Protein
rs4938608	11	0	111300824	G	T	0.000122282	Total Protein
rs116987834	8	0	19447874	C	A	0.000122295	Total Protein
rs872130	9	0	115545803	C	G	0.000122305	Total Protein
rs117300664	14	0	20916931	T	C	0.000122313	Total Protein
rs6419156	4	0	101748186	A	G	0.000122485	Total Protein
rs76222503	8	0	9195074	A	C	0.000122317	Total Protein
rs9810320	3	0	155755221	A	G	0.00012234	Total Protein
rs2356976	2	0	9294188	T	C	0.000122346	Total Protein
rs10136243	14	0	95064435	T	C	0.00012235	Total Protein
rs77901577	9	0	117303900	G	A	0.000122352	Total Protein
rs17140085	6	0	5284235	G	T	0.000122359	Total Protein
rs56063771	1	0	161254847	A	G	0.000122372	Total Protein
rs9384707	6	0	97207918	G	A	0.000122374	Total Protein
rs117848159	7	0	1356729	A	G	0.000122336	Total Protein
rs6416613	16	0	20528593	G	C	0.000122836	Total Protein
rs144077391	14	0	103395424	C	G	0.000122498	Total Protein
rs8024247	15	0	51025355	T	C	0.000122516	Total Protein
rs62385110	6	0	566372	C	A	0.000122733	Total Protein
rs34501023	11	0	131842608	G	A	0.000122754	Total Protein
rs7089424	10	0	63752159	G	T	0.00012276	Total Protein
rs114970965	4	0	26263354	A	G	0.000122771	Total Protein
rs10248257	7	0	54906722	A	G	0.000122774	Total Protein
rs118097594	20	0	6611424	G	C	0.000122785	Total Protein
rs8103521	19	0	16589750	T	C	0.000122786	Total Protein
rs649031	13	0	51355243	T	C	0.000122786	Total Protein
rs11756897	6	0	32899139	G	A	0.000122787	Total Protein
rs1447927	3	0	60787599	C	T	0.000122788	Total Protein
rs10763807	10	0	30881362	G	A	0.000122797	Total Protein
rs10961223	9	0	13758018	A	G	0.0001228	Total Protein
rs28613542	17	0	16885823	C	T	0.000122814	Total Protein
rs72768028	5	0	65079046	C	T	0.000122815	Total Protein
rs55634267	17	0	47283815	T	C	0.000122816	Total Protein
rs11652904	17	0	48885309	T	C	0.000122723	Total Protein
rs11638077	15	0	78681797	A	G	0.000122718	Total Protein
rs10966395	9	0	24686862	T	C	0.000122704	Total Protein
rs4807759	19	0	5425572	C	T	0.000122689	Total Protein
rs2233290	5	0	150436503	C	G	0.000122544	Total Protein
rs2577756	2	0	23601556	A	G	0.000122551	Total Protein
rs117264766	15	0	78274285	T	C	0.000122555	Total Protein
rs72689842	9	0	21130570	G	A	0.000122562	Total Protein
rs17099521	1	0	77177553	T	C	0.000122562	Total Protein
rs230310	1	0	40307719	A	G	0.000122571	Total Protein
rs17860682	6	0	170586021	T	C	0.000122577	Total Protein
rs112469887	5	0	180325806	A	G	0.0001225	Total Protein
rs1861280	7	0	12173145	A	G	0.000122583	Total Protein
rs72695193	9	0	7708011	T	C	0.0001226	Total Protein
rs2176017	2	0	99431907	C	T	0.000122603	Total Protein
rs76764186	15	0	53567493	A	G	0.000122616	Total Protein
rs9282641	3	0	121796768	A	G	0.000122623	Total Protein
rs4430574	12	0	125986360	A	G	0.000122659	Total Protein
rs12492879	3	0	58377638	A	G	0.000122668	Total Protein
rs4058489	3	0	147361992	A	G	0.000122673	Total Protein
rs6475596	9	0	2201035	G	A	0.000122584	Total Protein
rs16956936	17	0	7633692	T	C	0.000122265	Total Protein
rs79045705	7	0	105143510	G	A	0.000123434	Total Protein
rs8018407	14	0	35885286	T	C	0.000123459	Total Protein
Affx-17843400	2	0	133618364	A	G	0.000124189	Total Protein
rs7600014	2	0	39503691	A	G	0.00012419	Total Protein
rs2233369	17	0	47293906	A	G	0.000124206	Total Protein
rs112517279	18	0	73575051	G	A	0.000124211	Total Protein
rs2040955	7	0	84735437	C	T	0.000124221	Total Protein
rs79526796	10	0	31935184	C	G	0.000124221	Total Protein
rs1836851	8	0	31218482	A	G	0.000124226	Total Protein
rs4468357	11	0	67602698	T	C	0.000124229	Total Protein
rs45560740	14	0	103196055	T	C	0.000124232	Total Protein
rs2370159	3	0	143873901	C	T	0.000124238	Total Protein
rs4012245	3	0	186767440	G	A	0.00012425	Total Protein
rs113732320	10	0	62556943	A	C	0.000124272	Total Protein
rs60411253	14	0	35863871	T	C	0.000124277	Total Protein
rs17644494	8	0	50019679	C	T	0.000124281	Total Protein
rs66819931	5	0	52395679	A	G	0.000124282	Total Protein
rs117396370	11	0	8731752	C	G	0.000124188	Total Protein
rs118146260	12	0	124297903	T	C	0.000124183	Total Protein
rs76389233	3	0	24565431	C	A	0.000124174	Total Protein
rs118001368	7	0	31219891	G	A	0.000124172	Total Protein
rs9330395	7	0	587736	G	A	0.000124096	Total Protein
rs78878024	6	0	39028905	T	C	0.000124096	Total Protein
rs11646653	16	0	28922149	C	T	0.000124105	Total Protein
rs111972115	1	0	120305514	T	C	0.000124106	Total Protein
rs56352452	2	0	119576890	C	T	0.000124109	Total Protein
rs79771855	11	0	10112972	G	C	0.000124119	Total Protein
rs9379764	6	0	25414023	G	T	0.00012412	Total Protein
rs34596162	2	0	195102952	C	T	0.000124287	Total Protein
rs6907458	6	0	32171288	T	C	0.000124122	Total Protein
rs881301	8	0	38332318	C	T	0.000124135	Total Protein
rs111769237	5	0	136340158	A	G	0.000124143	Total Protein
rs35035962	1	0	175006195	A	G	0.000124145	Total Protein
rs72804582	16	0	86754576	G	A	0.000124146	Total Protein
rs45572632	19	0	18576691	A	G	0.000124151	Total Protein
rs959903	4	0	25810096	A	G	0.000124163	Total Protein
rs17208914	4	0	102854390	G	A	0.00012417	Total Protein
rs3734649	6	0	109294752	T	C	0.000124126	Total Protein
rs10904140	10	0	3988146	T	G	0.00012409	Total Protein
rs74369234	7	0	80329655	A	G	0.000124287	Total Protein
rs62279156	3	0	187530425	T	C	0.000124313	Total Protein
rs17717569	20	0	2122005	A	G	0.0001245	Total Protein
rs77078723	8	0	23398542	G	C	0.000124508	Total Protein
rs34469330	14	0	94297710	C	T	0.00012451	Total Protein
rs116433705	4	0	23925044	T	C	0.000124522	Total Protein
rs8177447	5	0	150407456	T	C	0.000124523	Total Protein
rs28637457	3	0	98681312	C	T	0.000124531	Total Protein
rs6689401	1	0	199877026	A	G	0.000124536	Total Protein
rs73060599	7	0	16324005	T	G	0.00012454	Total Protein
rs79693690	6	0	47357871	T	C	0.000124541	Total Protein
rs60932781	7	0	75049359	T	C	0.000124545	Total Protein
rs78116075	15	0	53603473	A	G	0.000124549	Total Protein
rs11992899	8	0	31442056	G	A	0.00012455	Total Protein
rs72711957	14	0	100601444	G	T	0.00012456	Total Protein
rs6851150	4	0	102286400	C	A	0.00012457	Total Protein
rs16844249	4	0	3387148	T	C	0.000124572	Total Protein
rs113107373	19	0	971082	A	G	0.000124499	Total Protein
rs7940745	11	0	113535083	C	T	0.000124486	Total Protein
rs76126845	15	0	75827909	T	G	0.000124484	Total Protein
rs11228108	11	0	67743886	T	A	0.000124479	Total Protein
rs60447818	19	0	2935743	G	A	0.000124317	Total Protein
rs582409	11	0	100659513	T	C	0.000124322	Total Protein
rs73366469	7	0	74033600	C	T	0.000124322	Total Protein
rs6988955	8	0	5553031	T	C	0.000124324	Total Protein
rs145271044	17	0	26919456	G	A	0.000124334	Total Protein
rs708770	1	0	226912135	A	G	0.000124345	Total Protein
rs4728489	7	0	81535350	T	C	0.000124348	Total Protein
rs73955148	2	0	113858777	T	G	0.000124289	Total Protein
rs56280304	15	0	78379184	A	G	0.00012436	Total Protein
rs72819069	10	0	95228171	G	A	0.00012439	Total Protein
rs3864019	3	0	10179646	G	A	0.000124398	Total Protein
rs200749252	3	0	167086327	G	A	0.000124416	Total Protein
rs72724541	1	0	93088923	A	G	0.000124422	Total Protein
rs140203295	3	0	58395842	T	A	0.000124436	Total Protein
rs35134113	16	0	88362812	T	C	0.000124439	Total Protein
rs138449027	2	0	27116099	G	T	0.00012444	Total Protein
rs6420075	5	0	156486120	G	C	0.000124388	Total Protein
rs35887539	3	0	49940820	T	G	0.000123442	Total Protein
rs17151639	7	0	127637816	G	A	0.000124074	Total Protein
rs17083481	4	0	54656948	T	C	0.000124065	Total Protein
rs943639	1	0	110292242	G	A	0.000123659	Total Protein
rs118012144	6	0	114928280	A	G	0.000123667	Total Protein
rs72647603	1	0	14888625	T	C	0.000123672	Total Protein
rs1024663	10	0	121527618	A	C	0.000123674	Total Protein
rs140037563	19	0	35832839	A	G	0.000123674	Total Protein
rs11612557	12	0	105477812	G	T	0.000123701	Total Protein
rs11689553	2	0	170067947	G	C	0.000123716	Total Protein
rs7212267	17	0	13176356	G	A	0.000123725	Total Protein
rs78647939	15	0	42226256	A	G	0.000123726	Total Protein
rs17151454	7	0	56195535	G	A	0.000123731	Total Protein
rs146050555	17	0	48776874	G	A	0.000123735	Total Protein
rs73428860	7	0	111569767	G	A	0.000123736	Total Protein
rs77083332	9	0	123875921	G	C	0.000123757	Total Protein
rs7947951	11	0	13356030	A	G	0.000123766	Total Protein
rs62030194	15	0	76503889	A	G	0.000123768	Total Protein
rs117096851	18	0	12337322	T	C	0.000123653	Total Protein
rs1443109	17	0	47819051	G	A	0.000123606	Total Protein
rs12653734	5	0	65082942	C	T	0.000123591	Total Protein
Affx-33434647	9	0	15422960	G	A	0.000123591	Total Protein
rs6504622	17	0	45019731	C	T	0.000123461	Total Protein
rs271656	17	0	48009459	G	A	0.000123475	Total Protein
rs7779983	7	0	21654602	C	T	0.000123497	Total Protein
rs78161369	7	0	129427178	A	G	0.000123504	Total Protein
rs12927715	16	0	87163082	G	A	0.000123518	Total Protein
rs74405247	6	0	90663961	C	T	0.000123529	Total Protein
rs10934629	3	0	122697330	C	T	0.000123531	Total Protein
rs13294	1	0	150484987	A	G	0.00012377	Total Protein
rs10090449	8	0	117225989	T	C	0.000123536	Total Protein
rs116036608	2	0	214766333	G	A	0.000123547	Total Protein
rs34307129	1	0	161275729	A	G	0.000123565	Total Protein
rs395077	17	0	31543286	G	A	0.000123566	Total Protein
rs17204236	3	0	140966524	C	T	0.000123568	Total Protein
rs117507077	19	0	35592260	A	G	0.000123568	Total Protein
rs7699729	4	0	40153193	G	A	0.000123579	Total Protein
rs2499842	1	0	161938311	A	G	0.000123588	Total Protein
rs79502844	13	0	106864571	G	A	0.000123543	Total Protein
rs13274496	8	0	22440898	A	G	0.000124067	Total Protein
rs12597429	16	0	12062396	C	T	0.000123771	Total Protein
rs11257102	10	0	6222744	G	A	0.00012379	Total Protein
rs1872594	2	0	108746813	C	T	0.000123944	Total Protein
rs73532070	16	0	6245333	A	C	0.000123953	Total Protein
rs2725100	8	0	70389253	G	A	0.000123956	Total Protein
rs116968768	11	0	65327275	A	G	0.000123977	Total Protein
rs59898557	14	0	99840210	G	C	0.000123981	Total Protein
rs115592177	4	0	111431628	A	G	0.000123987	Total Protein
rs9419618	10	0	133517373	A	G	0.000123988	Total Protein
rs117563956	8	0	15272393	C	T	0.000123994	Total Protein
rs16864222	3	0	189043611	G	A	0.000124008	Total Protein
rs9873767	3	0	135930406	T	C	0.000124018	Total Protein
rs17109693	5	0	148535339	A	G	0.000124021	Total Protein
rs6978868	7	0	10852678	C	T	0.00012403	Total Protein
rs72868013	2	0	152708356	T	C	0.000124041	Total Protein
rs1196875	12	0	105555180	A	G	0.000124043	Total Protein
rs78340413	8	0	72295904	C	T	0.000124045	Total Protein
rs113969967	6	0	25115577	G	A	0.000123943	Total Protein
rs78701649	20	0	36985235	T	C	0.000123938	Total Protein
rs10900500	1	0	205487838	C	T	0.000123925	Total Protein
rs114979188	3	0	133400037	T	C	0.000123924	Total Protein
rs11057322	12	0	124141662	T	C	0.000123802	Total Protein
rs16843474	1	0	198590454	C	A	0.000123809	Total Protein
rs116962753	15	0	82159556	C	T	0.000123826	Total Protein
rs201904368	12	0	124817719	T	C	0.000123832	Total Protein
rs377763	6	0	32199144	A	C	0.000123848	Total Protein
rs77947631	7	0	127873239	A	G	0.000123858	Total Protein
rs141800760	5	0	131543541	A	G	0.000123864	Total Protein
rs12825539	12	0	129197216	T	C	0.000123777	Total Protein
rs2075557	17	0	48268443	T	G	0.000123868	Total Protein
rs551763	6	0	44626520	C	T	0.000123872	Total Protein
rs77804052	5	0	132780530	A	C	0.000123877	Total Protein
rs80148199	5	0	9161005	T	C	0.000123887	Total Protein
rs76509993	4	0	102201385	C	G	0.000123891	Total Protein
rs55675428	3	0	12902465	T	C	0.000123902	Total Protein
rs74387183	2	0	156511698	G	A	0.00012391	Total Protein
rs4807143	19	0	1811130	A	G	0.000123917	Total Protein
rs76850865	2	0	218054791	T	C	0.000123871	Total Protein
rs118147675	9	0	120512959	T	G	0.000122252	Total Protein
rs111379298	3	0	106545441	C	T	0.000123415	Total Protein
rs61898566	11	0	61679961	T	C	0.000122226	Total Protein
rs117189332	10	0	94846448	T	C	0.000120609	Total Protein
rs138988358	15	0	78295765	C	T	0.000120621	Total Protein
rs12534544	7	0	20461417	T	C	0.000120622	Total Protein
rs17808936	13	0	40126959	C	T	0.000120632	Total Protein
rs77164551	2	0	231322003	A	G	0.000120632	Total Protein
rs111340393	17	0	2835592	A	G	0.000120659	Total Protein
rs62296762	4	0	694336	C	T	0.000120672	Total Protein
rs35977371	5	0	67197410	A	G	0.000120677	Total Protein
rs67660658	4	0	77472177	A	G	0.00012068	Total Protein
rs1132293	10	0	5681038	T	C	0.000120681	Total Protein
rs112610365	7	0	2327558	A	G	0.000120684	Total Protein
rs112861708	13	0	108609111	G	A	0.000120711	Total Protein
rs2278319	8	0	27308961	T	C	0.000120721	Total Protein
rs78143507	3	0	67777012	G	A	0.000120726	Total Protein
rs11691506	2	0	85758939	C	T	0.00012073	Total Protein
rs77440358	12	0	128558842	T	C	0.000120609	Total Protein
rs113645572	7	0	150492696	T	G	0.000120604	Total Protein
rs80121327	1	0	91581776	G	A	0.000120582	Total Protein
rs79751899	16	0	79500297	A	C	0.00012055	Total Protein
rs61744204	11	0	71718315	T	C	0.000120415	Total Protein
rs61749603	5	0	68414334	A	G	0.000120419	Total Protein
rs12188992	5	0	123942422	G	A	0.000120448	Total Protein
rs2613551	6	0	95914740	A	G	0.000120458	Total Protein
rs115234807	3	0	157077002	A	G	0.000120468	Total Protein
rs58643157	7	0	137595169	A	G	0.000120469	Total Protein
rs1963458	17	0	67412362	T	C	0.000120475	Total Protein
rs57979715	5	0	111057011	G	A	0.000120733	Total Protein
rs2525093	17	0	46065092	A	C	0.000120478	Total Protein
rs28380569	4	0	107574716	T	C	0.000120488	Total Protein
rs2395166	6	0	32388275	C	T	0.000120489	Total Protein
rs2272569	7	0	73604754	G	A	0.000120493	Total Protein
rs12896517	14	0	23948719	T	C	0.000120494	Total Protein
rs145613562	14	0	105268740	T	C	0.000120516	Total Protein
rs7990893	13	0	106879555	T	C	0.000120526	Total Protein
rs9405900	6	0	6093220	G	A	0.000120542	Total Protein
rs78983645	12	0	124919724	G	T	0.000120479	Total Protein
rs62243565	3	0	12472019	T	C	0.000120405	Total Protein
rs12518118	5	0	76247314	G	C	0.000120742	Total Protein
rs3753394	1	0	196620917	T	C	0.000120744	Total Protein
rs199725	6	0	25953684	A	G	0.000120947	Total Protein
rs73093445	3	0	71542279	A	C	0.000120958	Total Protein
rs55873169	1	0	154787029	A	G	0.000120969	Total Protein
rs1075927	17	0	76262742	G	A	0.000120969	Total Protein
rs61290023	12	0	69300902	A	C	0.00012097	Total Protein
rs10863430	1	0	206664407	T	G	0.000120976	Total Protein
rs10494813	1	0	200358114	C	G	0.000120989	Total Protein
rs11073523	15	0	97706199	A	G	0.000120991	Total Protein
Affx-33154224	9	0	120476694	A	G	0.000121006	Total Protein
rs67035165	8	0	31129444	C	T	0.000121037	Total Protein
rs72702154	1	0	169329929	C	T	0.000121044	Total Protein
rs11997117	8	0	143880068	A	G	0.000121048	Total Protein
rs78911819	4	0	129688087	T	C	0.00012105	Total Protein
rs75793099	1	0	27932412	T	G	0.000121051	Total Protein
rs73191233	12	0	108997574	C	T	0.000121052	Total Protein
rs61850788	10	0	63827216	G	T	0.000120942	Total Protein
rs72659027	8	0	62552240	A	G	0.000120924	Total Protein
rs13296953	9	0	10869473	C	G	0.000120916	Total Protein
rs73236099	7	0	128395775	C	T	0.000120901	Total Protein
rs6996321	8	0	38322346	A	G	0.000120745	Total Protein
rs79795679	5	0	55563484	G	C	0.000120748	Total Protein
rs76274035	17	0	52238038	T	C	0.00012076	Total Protein
rs11593976	10	0	83105832	G	A	0.000120767	Total Protein
rs922443	19	0	13158643	T	G	0.000120774	Total Protein
rs144425748	17	0	1538386	A	G	0.000120775	Total Protein
rs2436889	8	0	103576658	A	G	0.000120792	Total Protein
rs2861410	19	0	12664631	G	A	0.000120742	Total Protein
rs2479394	1	0	55486064	G	A	0.000120801	Total Protein
rs4756268	11	0	36097301	C	T	0.000120809	Total Protein
rs16865524	2	0	178518958	C	A	0.000120819	Total Protein
rs5741801	20	0	36938878	C	T	0.000120828	Total Protein
rs2841026	10	0	90840600	T	G	0.00012083	Total Protein
rs198823	6	0	26122933	G	T	0.000120831	Total Protein
rs1862274	19	0	35465897	G	A	0.00012085	Total Protein
rs2327709	9	0	3053992	G	A	0.00012087	Total Protein
rs7355592	2	0	14291599	A	G	0.000120804	Total Protein
rs73775341	6	0	134823156	T	C	0.000121053	Total Protein
rs34628006	2	0	101580552	G	A	0.000120401	Total Protein
rs9964505	18	0	389081	G	T	0.00012037	Total Protein
rs73818111	5	0	160059683	C	T	0.000119919	Total Protein
rs138462914	6	0	32411076	A	G	0.00011992	Total Protein
rs1421654	5	0	72861967	G	A	0.000119932	Total Protein
rs10998868	10	0	71339424	A	C	0.000119942	Total Protein
rs62439322	7	0	3036643	A	G	0.000119954	Total Protein
rs2945388	17	0	25875342	C	T	0.00011996	Total Protein
rs79865911	6	0	139620339	C	T	0.000119963	Total Protein
rs77664471	4	0	142356266	C	A	0.000119965	Total Protein
rs76658390	2	0	100794978	G	C	0.000119992	Total Protein
rs2493775	10	0	12814928	G	T	0.000120009	Total Protein
rs75641848	15	0	81132260	T	C	0.00012001	Total Protein
rs148304997	22	0	21330032	T	C	0.000120016	Total Protein
rs36097961	19	0	6850767	T	C	0.00012002	Total Protein
rs77455008	5	0	66383812	C	A	0.000120026	Total Protein
rs2518641	4	0	17467715	C	T	0.000120045	Total Protein
rs11465206	1	0	155160556	G	A	0.000119914	Total Protein
rs357285	5	0	38838079	A	G	0.000119895	Total Protein
rs9298617	8	0	41326673	T	C	0.000119891	Total Protein
rs72753216	1	0	237958054	T	C	0.000119883	Total Protein
rs116926828	6	0	120775103	A	G	0.000122227	Total Protein
rs17652940	2	0	218058630	T	C	0.000119783	Total Protein
rs140416920	4	0	3445858	T	C	0.000119796	Total Protein
rs7858217	9	0	10212611	T	G	0.000119801	Total Protein
rs78384940	9	0	94946171	T	C	0.000119817	Total Protein
rs76412440	17	0	17176566	G	A	0.000119819	Total Protein
rs139674996	1	0	173915951	T	C	0.000119824	Total Protein
rs73584744	16	0	79226722	A	G	0.000120063	Total Protein
rs11672613	19	0	6705246	C	T	0.000119826	Total Protein
rs116525798	3	0	157416011	T	C	0.000119831	Total Protein
rs147682341	6	0	96435792	G	A	0.000119832	Total Protein
rs732563	8	0	23345526	T	C	0.000119851	Total Protein
rs143426217	7	0	2400417	G	A	0.000119857	Total Protein
rs35859644	13	0	53323445	C	A	0.000119873	Total Protein
rs117074068	17	0	43395255	G	T	0.000119879	Total Protein
rs2019649	11	0	133862976	G	A	0.000119881	Total Protein
rs7459962	8	0	23101743	G	C	0.000119829	Total Protein
rs77765940	4	0	120033232	G	A	0.000120391	Total Protein
rs34179846	12	0	120917722	C	T	0.00012007	Total Protein
rs146740814	9	0	136330532	T	C	0.00012008	Total Protein
rs17061410	6	0	101567895	G	A	0.000120239	Total Protein
rs111845504	19	0	1152257	A	G	0.000120252	Total Protein
rs76747125	7	0	122864133	T	C	0.000120256	Total Protein
rs34124489	6	0	158579859	C	T	0.000120261	Total Protein
rs2133981	15	0	70402087	T	C	0.000120261	Total Protein
rs17539034	13	0	44235879	T	C	0.000120265	Total Protein
rs2811653	6	0	91982833	C	T	0.000120268	Total Protein
rs1155397	7	0	114953597	A	G	0.000120271	Total Protein
rs200463071	17	0	42171202	C	A	0.00012029	Total Protein
rs2855098	14	0	24719540	G	C	0.000120307	Total Protein
rs72835339	6	0	250807	T	G	0.000120315	Total Protein
rs72800825	5	0	122424932	G	A	0.000120319	Total Protein
rs921279	2	0	142760860	G	A	0.00012032	Total Protein
rs114659057	2	0	101731212	A	G	0.000120324	Total Protein
rs4435931	6	0	19449968	C	T	0.000120338	Total Protein
rs34780599	3	0	117373008	A	G	0.000120232	Total Protein
rs1615070	2	0	61393175	G	A	0.000120228	Total Protein
rs73057542	19	0	49216607	A	G	0.000120227	Total Protein
rs479043	1	0	9402520	G	T	0.000120221	Total Protein
rs9906576	17	0	54629094	G	A	0.000120084	Total Protein
rs7719873	5	0	158231990	A	G	0.000120091	Total Protein
rs1442275	12	0	68910449	A	G	0.000120092	Total Protein
rs34939089	20	0	47301376	A	G	0.000120098	Total Protein
rs473162	11	0	95971320	T	C	0.00012013	Total Protein
rs216450	17	0	28878817	A	G	0.000120132	Total Protein
rs11231287	11	0	62734205	A	C	0.000120134	Total Protein
rs2304272	12	0	72018028	G	A	0.000120073	Total Protein
rs8099410	18	0	7677548	G	A	0.000120141	Total Protein
rs6037651	20	0	3686436	C	T	0.000120169	Total Protein
rs9995518	4	0	78199379	C	A	0.000120174	Total Protein
rs17402850	6	0	11742589	G	A	0.00012018	Total Protein
rs73214345	4	0	11689356	A	C	0.000120183	Total Protein
rs11578227	1	0	168418535	T	G	0.000120187	Total Protein
rs187665182	15	0	43820788	A	G	0.00012019	Total Protein
rs1029204	13	0	110681212	A	G	0.00012021	Total Protein
rs11621299	14	0	31549745	T	G	0.000120157	Total Protein
rs41266771	6	0	25966909	T	G	0.000121078	Total Protein
rs2304069	5	0	149406733	G	T	0.000124581	Total Protein
rs35406147	12	0	24655585	C	T	0.000121086	Total Protein
rs200221394	3	0	58381472	T	C	0.000121849	Total Protein
rs2228246	20	0	39792063	G	A	0.000121849	Total Protein
rs79016903	3	0	100902840	A	G	0.00012185	Total Protein
Affx-13926384	17	0	43865871	A	G	0.000121858	Total Protein
rs80207295	7	0	18520024	C	T	0.000121859	Total Protein
rs117994122	9	0	113262710	A	G	0.000121884	Total Protein
rs11237627	11	0	78516745	A	G	0.000121885	Total Protein
rs7747412	6	0	32373286	A	G	0.000121892	Total Protein
rs74462160	5	0	180049529	A	G	0.000121897	Total Protein
rs2811902	9	0	86233605	A	G	0.000121913	Total Protein
rs12781950	10	0	128240801	C	T	0.000121915	Total Protein
rs78599284	2	0	161334789	A	G	0.000121917	Total Protein
rs66733329	6	0	95846914	G	T	0.000121918	Total Protein
rs1805014	16	0	27375029	C	T	0.000121919	Total Protein
rs200529976	11	0	199381	A	G	0.000121928	Total Protein
rs45628843	20	0	61459315	T	C	0.00012184	Total Protein
rs74931862	18	0	45503008	A	T	0.000121818	Total Protein
rs28366130	6	0	31363805	C	A	0.000121797	Total Protein
Affx-52369495	7	0	123190495	A	TGG	0.000121795	Total Protein
rs77391078	12	0	117938232	C	T	0.000121657	Total Protein
rs71357649	18	0	57329267	G	C	0.000121657	Total Protein
rs114376140	1	0	9386241	C	G	0.00012169	Total Protein
rs113269234	6	0	10550149	G	A	0.000121691	Total Protein
rs10134022	14	0	103493868	C	T	0.000121702	Total Protein
rs9266658	6	0	31347644	A	G	0.000121704	Total Protein
rs6089070	20	0	30377773	A	G	0.000121721	Total Protein
rs17035390	1	0	10653622	C	T	0.000121929	Total Protein
rs78196477	2	0	50901796	T	C	0.00012173	Total Protein
Affx-80268614	1	0	156039974	C	CAG	0.000121738	Total Protein
rs7911992	10	0	25059463	G	A	0.000121741	Total Protein
rs34013668	18	0	73710548	G	A	0.000121762	Total Protein
rs442246	9	0	6121504	G	T	0.000121763	Total Protein
rs7196578	16	0	88541140	T	C	0.000121769	Total Protein
rs17853030	4	0	102946392	A	G	0.000121771	Total Protein
rs72879681	2	0	165140007	T	C	0.000121793	Total Protein
rs11670523	19	0	35865830	G	A	0.000121736	Total Protein
rs62112774	19	0	35758745	C	G	0.000121649	Total Protein
rs77717558	14	0	102743648	C	A	0.000121931	Total Protein
rs7830662	8	0	27101206	A	C	0.000121934	Total Protein
rs75121343	8	0	60775915	A	C	0.000122102	Total Protein
rs73228670	8	0	30825652	A	C	0.000122114	Total Protein
rs75236864	7	0	157602253	A	G	0.000122116	Total Protein
rs77182113	11	0	46284232	T	C	0.000122119	Total Protein
rs12548146	8	0	88955895	A	C	0.000122136	Total Protein
rs116748706	8	0	116786963	A	G	0.00012215	Total Protein
rs35612151	17	0	16855370	A	G	0.000122153	Total Protein
rs17265513	20	0	39832628	C	T	0.000122161	Total Protein
rs4781698	16	0	16030411	C	T	0.000122167	Total Protein
rs78000963	6	0	30502802	A	G	0.000122171	Total Protein
rs78251638	8	0	8424706	G	T	0.00012219	Total Protein
rs2748786	4	0	3714836	T	C	0.000122193	Total Protein
rs4287912	3	0	133437778	A	G	0.000122194	Total Protein
rs6539247	12	0	106459902	T	C	0.000122204	Total Protein
rs74628520	12	0	115114691	C	T	0.000121083	Total Protein
rs74982911	2	0	211536523	T	C	0.000122099	Total Protein
rs6986033	8	0	125909292	C	T	0.000122078	Total Protein
rs3922557	3	0	128210026	A	C	0.000122072	Total Protein
rs75845610	8	0	10665785	C	T	0.000122071	Total Protein
rs72714974	1	0	161302257	G	A	0.000121935	Total Protein
rs9302005	13	0	95541470	A	G	0.000121941	Total Protein
rs113624392	6	0	73682819	T	C	0.000121944	Total Protein
rs117728797	14	0	37603588	C	T	0.000121946	Total Protein
rs78695914	12	0	14765555	T	C	0.000121972	Total Protein
rs78092327	3	0	186743423	A	G	0.000121983	Total Protein
rs78024728	15	0	54339206	A	G	0.000121987	Total Protein
rs11713954	3	0	117217000	T	G	0.000121933	Total Protein
rs56357060	1	0	94496039	T	C	0.000121999	Total Protein
rs17498545	13	0	108894760	C	T	0.00012201	Total Protein
rs62422112	6	0	101303648	C	T	0.000122014	Total Protein
rs56122646	7	0	137684551	G	A	0.000122016	Total Protein
rs16973716	16	0	72156842	G	T	0.000122022	Total Protein
rs13107334	4	0	120424580	G	T	0.00012206	Total Protein
rs4923197	11	0	24635502	T	C	0.000122065	Total Protein
rs4754317	11	0	108359161	A	G	0.000122066	Total Protein
rs1180318	1	0	40092631	G	A	0.000122007	Total Protein
rs4246898	9	0	115921047	A	C	0.000121641	Total Protein
rs7765902	6	0	1163304	G	A	0.000122216	Total Protein
rs2540315	2	0	103354389	C	T	0.000121627	Total Protein
rs72650671	1	0	114380914	T	G	0.000121216	Total Protein
rs3809627	16	0	30103160	A	C	0.000121241	Total Protein
rs115824780	4	0	62293905	A	C	0.000121253	Total Protein
rs146219752	19	0	50284994	C	CCCT	0.000121255	Total Protein
rs2403220	10	0	64828215	A	C	0.000121255	Total Protein
rs62492842	7	0	149532880	G	A	0.000121265	Total Protein
rs76643193	7	0	130703888	T	C	0.000121278	Total Protein
rs159547	5	0	55459364	T	G	0.000121279	Total Protein
rs12709106	16	0	89036713	A	G	0.000121297	Total Protein
rs113728271	2	0	221016520	C	T	0.000121315	Total Protein
rs3746251	19	0	35835622	A	G	0.000121318	Total Protein
rs138873491	12	0	7249136	T	C	0.000121328	Total Protein
Affx-52361100	20	0	61296353	A	ACT	0.00012134	Total Protein
rs78727639	11	0	46326752	A	G	0.000121345	Total Protein
rs76002967	4	0	169899721	G	C	0.000121379	Total Protein
rs78211182	12	0	60233832	C	T	0.000121639	Total Protein
rs77700422	10	0	94816807	G	GA	0.000121192	Total Protein
rs7311138	12	0	89768994	A	G	0.000121188	Total Protein
rs492616	6	0	116712455	G	A	0.000121188	Total Protein
rs13172457	5	0	83929767	C	T	0.000121087	Total Protein
rs16909986	10	0	131702657	C	T	0.000121089	Total Protein
rs3130782	6	0	30914843	T	C	0.000121095	Total Protein
rs117444296	16	0	6043978	T	C	0.000121096	Total Protein
rs79034905	3	0	189981934	A	G	0.000121102	Total Protein
rs10276619	7	0	50313352	G	A	0.000121112	Total Protein
rs10199115	2	0	33761011	C	T	0.000121121	Total Protein
rs55758238	2	0	170840619	A	G	0.000121379	Total Protein
rs61213468	15	0	30204627	C	T	0.00012113	Total Protein
rs1791581	11	0	106496038	A	G	0.000121133	Total Protein
rs4854081	2	0	241176418	T	C	0.000121164	Total Protein
rs10504825	8	0	87567848	C	A	0.000121165	Total Protein
rs78467440	5	0	147855389	A	G	0.000121166	Total Protein
rs17167418	7	0	13745414	A	G	0.000121173	Total Protein
rs115073686	3	0	113403218	T	C	0.000121174	Total Protein
rs16969930	19	0	35530073	C	T	0.000121182	Total Protein
rs114752296	6	0	26597384	A	G	0.000121132	Total Protein
rs56075534	20	0	62186719	A	G	0.00012138	Total Protein
rs62001107	15	0	23040028	T	G	0.000121203	Total Protein
rs144683704	17	0	74076020	A	G	0.000121387	Total Protein
rs17375494	15	0	70050973	T	G	0.000121541	Total Protein
rs114993631	10	0	75761810	A	G	0.000121546	Total Protein
rs35494706	5	0	27751672	C	T	0.000121549	Total Protein
rs61906381	11	0	132439584	A	G	0.000121572	Total Protein
rs11760941	7	0	3962311	G	A	0.000121573	Total Protein
rs8192703	17	0	7186877	G	C	0.00012158	Total Protein
rs7535460	1	0	173304360	C	T	0.000121585	Total Protein
rs9287966	2	0	174755423	A	G	0.000121539	Total Protein
rs12677326	8	0	11439225	A	G	0.000121585	Total Protein
rs1630276	17	0	77865408	A	G	0.000121593	Total Protein
rs10952168	7	0	1594428	G	A	0.000121593	Total Protein
rs4549137	2	0	30456122	T	G	0.000121597	Total Protein
rs76630358	6	0	115929398	T	C	0.000121602	Total Protein
rs9289509	3	0	136087494	C	T	0.000121614	Total Protein
rs79258834	14	0	89377114	C	T	0.000121619	Total Protein
rs61845888	10	0	30117425	T	C	0.000121384	Total Protein
rs77381601	7	0	20479899	A	G	0.000121586	Total Protein
rs9463920	6	0	53280187	T	C	0.000121528	Total Protein
rs230257	6	0	8555071	T	C	0.000121619	Total Protein
rs73818938	5	0	158523624	T	C	0.000121519	Total Protein
rs80044756	2	0	44911568	C	G	0.000121401	Total Protein
rs61997183	17	0	43515335	T	C	0.000121407	Total Protein
rs150740812	2	0	101624332	AAAG	A	0.00012142	Total Protein
rs72958109	11	0	72227973	G	C	0.000121422	Total Protein
rs1877672	8	0	22563196	G	A	0.000121523	Total Protein
rs10025146	4	0	26258476	G	A	0.000121424	Total Protein
rs17187942	4	0	130140724	A	G	0.000121447	Total Protein
rs2853676	5	0	1288547	T	C	0.000121463	Total Protein
rs7940176	11	0	122544054	T	C	0.000121423	Total Protein
rs117287790	7	0	1893063	T	C	0.000121483	Total Protein
rs28504201	3	0	58573163	A	G	0.000121485	Total Protein
rs17774982	3	0	186684460	C	T	0.000121492	Total Protein
Affx-80253023	16	0	8953043	A	G	0.000121493	Total Protein
rs74509412	1	0	220073009	C	T	0.000121502	Total Protein
rs34826138	2	0	7653804	C	T	0.000121502	Total Protein
rs74563697	3	0	156821349	T	G	0.000121514	Total Protein
rs6957899	7	0	55416327	G	A	0.000121476	Total Protein
rs78102943	11	0	47925828	A	G	0.000132997	Triglycerides
rs11996715	8	0	141647291	C	A	0.000133011	Triglycerides
rs4946811	6	0	107420516	C	A	0.000133014	Triglycerides
rs4938576	11	0	118746769	T	G	0.000133028	Triglycerides
rs79191030	8	0	19762706	G	C	0.000133063	Triglycerides
rs76142682	19	0	17918524	T	G	0.000133068	Triglycerides
rs115036347	4	0	23249435	C	T	0.00013308	Triglycerides
rs181532763	19	0	7796656	T	C	0.000133187	Triglycerides
rs17754424	11	0	78696857	G	A	0.00013311	Triglycerides
rs111759551	5	0	156456731	T	G	0.00013312	Triglycerides
rs56033536	13	0	86449236	G	A	0.000133128	Triglycerides
rs34178278	8	0	142632251	G	A	0.00013313	Triglycerides
rs2237349	7	0	28762963	C	T	0.000133131	Triglycerides
rs115678963	22	0	46366801	A	G	0.000133177	Triglycerides
Affx-31933665	8	0	23152334	A	G	0.000132996	Triglycerides
rs13027430	2	0	65307673	T	C	0.00013311	Triglycerides
rs258661	7	0	81725373	A	G	0.000132994	Triglycerides
rs77234070	10	0	72429768	T	C	0.00013289	Triglycerides
rs3748265	12	0	124416463	T	C	0.000132966	Triglycerides
rs11568672	13	0	95727861	A	G	0.00013276	Triglycerides
rs34411532	6	0	32592294	A	G	0.000132763	Triglycerides
rs614624	11	0	78636128	A	C	0.000132792	Triglycerides
rs75215518	8	0	11841500	G	C	0.000132802	Triglycerides
rs56233149	17	0	66451646	C	A	0.000132811	Triglycerides
rs55946545	15	0	51854496	C	T	0.000132833	Triglycerides
rs62124057	19	0	14773060	T	G	0.000132846	Triglycerides
rs4831461	8	0	13560198	C	T	0.000132877	Triglycerides
rs11539663	4	0	88061948	C	T	0.000132885	Triglycerides
rs1004165	19	0	45232205	A	G	0.000132902	Triglycerides
rs140771058	12	0	123814987	C	A	0.000132928	Triglycerides
rs11658466	17	0	64256995	C	T	0.000132947	Triglycerides
rs6587048	8	0	17272320	C	A	0.000132957	Triglycerides
rs73177918	12	0	104303172	G	A	0.000132959	Triglycerides
rs6954210	7	0	120848385	A	G	0.000132961	Triglycerides
rs200478023	12	0	124415916	G	C	0.000132988	Triglycerides
rs73186837	3	0	187615376	T	C	0.00013322	Triglycerides
rs139059	22	0	35919446	A	G	0.000133871	Triglycerides
rs13201510	6	0	70335649	A	G	0.000133237	Triglycerides
rs6747190	2	0	27686911	C	T	0.000133544	Triglycerides
rs343317	3	0	146236161	G	A	0.000133582	Triglycerides
rs61906586	11	0	116360636	C	T	0.000133585	Triglycerides
rs117004661	8	0	6783084	T	C	0.000133595	Triglycerides
rs116349693	1	0	165470019	G	A	0.000133623	Triglycerides
rs1885794	10	0	112611576	A	G	0.000133626	Triglycerides
rs117248741	14	0	97631210	G	A	0.000133641	Triglycerides
rs12540699	7	0	24746247	A	G	0.00013366	Triglycerides
rs116892553	10	0	63601824	A	G	0.000133747	Triglycerides
rs73921514	2	0	27579172	C	T	0.000133761	Triglycerides
rs115083398	4	0	71189624	G	A	0.000133791	Triglycerides
rs2737659	1	0	200053219	T	C	0.0001338	Triglycerides
rs12526378	6	0	43774721	G	A	0.000133827	Triglycerides
rs78343200	8	0	72371610	C	A	0.000133839	Triglycerides
rs10183656	2	0	165561108	C	A	0.000133853	Triglycerides
rs10407850	19	0	36713456	A	G	0.000133536	Triglycerides
rs7977614	12	0	110115286	G	A	0.000133536	Triglycerides
rs1478182	15	0	54197272	A	C	0.00013347	Triglycerides
rs115335677	9	0	111617746	A	G	0.000133465	Triglycerides
Affx-80292432	3	0	52541670	TC	T	0.000133249	Triglycerides
rs13010446	2	0	71291087	G	T	0.000133259	Triglycerides
rs4897454	6	0	131047237	C	T	0.000133273	Triglycerides
rs118138718	11	0	116386360	A	G	0.000133296	Triglycerides
rs6969364	7	0	150343713	C	T	0.000133298	Triglycerides
rs17127792	14	0	55168914	G	C	0.000133312	Triglycerides
rs17320049	10	0	16483791	G	A	0.000133336	Triglycerides
rs1750719	13	0	36615408	T	G	0.000133225	Triglycerides
rs74726664	15	0	35670038	A	C	0.000133393	Triglycerides
rs61875415	11	0	12406279	A	G	0.000133414	Triglycerides
rs116032776	4	0	78522263	T	C	0.00013342	Triglycerides
rs3134745	6	0	31242762	T	C	0.000133433	Triglycerides
rs17208397	5	0	140798639	C	G	0.000133441	Triglycerides
rs76866293	12	0	109517704	A	G	0.000133446	Triglycerides
rs10438243	14	0	104345822	A	G	0.000133448	Triglycerides
rs2523608	6	0	31322559	G	A	0.000133455	Triglycerides
rs16990209	20	0	44094550	C	A	0.000133405	Triglycerides
rs77760919	1	0	23553778	C	G	0.000132752	Triglycerides
rs75458718	21	0	39971881	G	A	0.00013215	Triglycerides
rs13212876	6	0	87659614	A	G	0.000132738	Triglycerides
rs143650205	7	0	131922417	G	A	0.000131912	Triglycerides
rs140037839	1	0	62908939	G	A	0.000131952	Triglycerides
rs17419403	8	0	126514539	G	C	0.000131967	Triglycerides
rs11552146	20	0	56137901	A	G	0.000131974	Triglycerides
rs11008183	10	0	30979379	C	T	0.000131977	Triglycerides
rs17146964	11	0	65249145	G	A	0.000131998	Triglycerides
rs143818323	19	0	19136501	G	A	0.000132015	Triglycerides
rs10193383	2	0	219157692	C	T	0.000132027	Triglycerides
rs1132306	6	0	168343838	C	T	0.000132079	Triglycerides
rs78751327	2	0	18551125	T	C	0.000132081	Triglycerides
rs78225409	2	0	28610585	C	T	0.000132089	Triglycerides
rs112925231	17	0	69776449	T	C	0.00013209	Triglycerides
rs79345843	5	0	165085659	A	C	0.000132106	Triglycerides
rs115425972	4	0	78509583	C	T	0.000132112	Triglycerides
rs11220549	11	0	126463502	A	G	0.000132123	Triglycerides
rs117495223	8	0	54624508	T	C	0.000131868	Triglycerides
rs35548819	8	0	18228616	C	T	0.000131842	Triglycerides
rs11024621	11	0	18340241	G	T	0.000131806	Triglycerides
rs117913438	12	0	66663350	T	C	0.000131748	Triglycerides
rs2328523	6	0	20467363	A	G	0.000133876	Triglycerides
Affx-80245195	12	0	45795577	T	G	0.000131578	Triglycerides
rs71480353	11	0	117538907	C	G	0.000131588	Triglycerides
rs113317779	15	0	84708663	A	G	0.00013159	Triglycerides
rs576991	11	0	59560645	A	G	0.00013159	Triglycerides
rs111662390	9	0	31548242	T	C	0.000131616	Triglycerides
rs17417533	14	0	33112397	A	G	0.000131621	Triglycerides
rs117265044	6	0	163431758	T	C	0.000132135	Triglycerides
rs1140085	4	0	3015553	A	G	0.000131639	Triglycerides
rs1540053	4	0	100082154	C	T	0.000131661	Triglycerides
rs17789834	7	0	34871328	G	A	0.000131661	Triglycerides
rs945131	6	0	43715994	A	G	0.000131671	Triglycerides
rs76737149	12	0	21235850	T	C	0.000131708	Triglycerides
rs13023144	2	0	227983891	C	T	0.000131727	Triglycerides
rs76388321	19	0	32573303	C	A	0.000131734	Triglycerides
rs112456596	2	0	50184592	A	G	0.000131734	Triglycerides
rs199607415	12	0	123825569	C	T	0.000131651	Triglycerides
rs148396419	3	0	9948480	G	A	0.000132747	Triglycerides
rs4846855	1	0	230436085	T	C	0.000132135	Triglycerides
rs12878037	14	0	64336630	G	C	0.000132149	Triglycerides
rs237676	16	0	1040353	T	C	0.000132503	Triglycerides
rs77675271	8	0	73648877	C	T	0.000132524	Triglycerides
rs115483539	5	0	50273359	A	G	0.000132574	Triglycerides
rs60615129	16	0	88137977	C	A	0.000132584	Triglycerides
rs2753977	6	0	66119463	C	T	0.000132586	Triglycerides
rs147801768	10	0	103921974	A	G	0.000132587	Triglycerides
rs55692140	3	0	170631635	G	A	0.000132588	Triglycerides
rs116793293	1	0	107776729	A	G	0.000132598	Triglycerides
rs77456635	15	0	65158047	A	G	0.000132637	Triglycerides
rs11073227	15	0	37431751	C	T	0.000132683	Triglycerides
rs61950192	13	0	37233297	A	G	0.000132684	Triglycerides
rs79347458	4	0	26279597	A	G	0.000132692	Triglycerides
rs12604881	18	0	60620443	C	T	0.000132706	Triglycerides
rs75627957	1	0	61003563	G	A	0.000132714	Triglycerides
rs628031	6	0	160560845	A	G	0.000132724	Triglycerides
rs72996747	19	0	8432138	G	A	0.000132487	Triglycerides
rs7481842	11	0	61639705	C	T	0.000132486	Triglycerides
rs12809597	12	0	52356323	G	T	0.000132468	Triglycerides
rs12038714	1	0	230321492	G	A	0.000132456	Triglycerides
rs72754162	5	0	55818093	C	T	0.000132158	Triglycerides
rs61918262	12	0	19766390	G	A	0.000132171	Triglycerides
rs60262498	12	0	70339842	G	T	0.000132181	Triglycerides
rs56105337	7	0	50634308	A	G	0.000132194	Triglycerides
rs140635724	12	0	124414260	A	G	0.000132239	Triglycerides
rs12519713	5	0	4243292	G	A	0.000132254	Triglycerides
rs116843664	8	0	9827805	G	A	0.00013231	Triglycerides
rs138130354	19	0	37117536	A	G	0.000132143	Triglycerides
rs58633906	17	0	81036061	C	G	0.000132321	Triglycerides
rs114839845	1	0	63004637	G	A	0.000132343	Triglycerides
rs79303731	8	0	124867451	G	A	0.00013236	Triglycerides
rs116360307	5	0	163134513	T	C	0.000132386	Triglycerides
rs148114740	12	0	62946748	A	G	0.000132401	Triglycerides
rs10077191	5	0	55898777	A	G	0.000132404	Triglycerides
rs61492051	1	0	62889825	T	C	0.00013244	Triglycerides
rs11779767	8	0	18341724	A	G	0.000132455	Triglycerides
rs12341698	9	0	6645251	T	C	0.000132338	Triglycerides
rs4567438	11	0	28380051	G	A	0.000133886	Triglycerides
rs13223383	7	0	155103781	G	T	0.000135073	Triglycerides
rs17552102	15	0	54310679	A	G	0.000133897	Triglycerides
rs202104039	10	0	94825713	A	G	0.000135484	Triglycerides
rs201138158	19	0	19381069	T	C	0.000135491	Triglycerides
rs34183510	12	0	29117105	A	C	0.000135534	Triglycerides
rs73183281	20	0	57059135	A	G	0.000135534	Triglycerides
rs80078499	7	0	76037414	G	A	0.000135561	Triglycerides
rs117119586	8	0	98371874	G	A	0.000135583	Triglycerides
rs186811910	19	0	19378859	A	G	0.000135589	Triglycerides
rs201773895	15	0	43821880	T	C	0.000135591	Triglycerides
rs61964765	13	0	110345717	C	T	0.000135593	Triglycerides
rs117517425	19	0	41467765	T	C	0.000135609	Triglycerides
rs116239158	1	0	95376730	C	T	0.000135622	Triglycerides
rs55669835	2	0	203525968	G	A	0.00013564	Triglycerides
rs7947144	11	0	117525255	G	A	0.000135659	Triglycerides
rs34645420	15	0	99190273	C	T	0.000135659	Triglycerides
rs72690441	8	0	87530470	A	G	0.000135672	Triglycerides
rs12548222	8	0	19977258	G	A	0.000135481	Triglycerides
rs114351668	17	0	41984550	A	G	0.000135467	Triglycerides
rs17706048	10	0	55627331	C	T	0.000135464	Triglycerides
rs6918252	6	0	44092537	C	T	0.000135439	Triglycerides
rs10937927	4	0	3469443	G	A	0.000135142	Triglycerides
rs62136857	19	0	47577474	A	G	0.000135151	Triglycerides
rs395901	16	0	393342	T	C	0.000135163	Triglycerides
rs7987433	13	0	103719056	C	T	0.000135163	Triglycerides
rs75918244	8	0	17261879	C	G	0.000135188	Triglycerides
rs10520060	15	0	38528284	C	T	0.000135215	Triglycerides
rs72825080	2	0	102051291	C	T	0.000135218	Triglycerides
rs10847853	12	0	122613599	A	G	0.000135679	Triglycerides
rs1883017	8	0	11647014	A	G	0.00013522	Triglycerides
rs28894993	6	0	31289714	T	G	0.000135241	Triglycerides
rs7935656	11	0	116364065	C	T	0.000135247	Triglycerides
rs116536732	5	0	86824976	G	T	0.000135299	Triglycerides
rs117346382	9	0	106984296	G	A	0.000135316	Triglycerides
rs4131076	1	0	214678625	G	A	0.00013532	Triglycerides
rs35808106	13	0	114469204	A	G	0.000135327	Triglycerides
rs980149	5	0	155908785	G	A	0.000135439	Triglycerides
rs7187729	16	0	8629164	C	T	0.000135238	Triglycerides
rs11022110	11	0	12028355	A	G	0.000135126	Triglycerides
rs3858656	12	0	96880553	G	A	0.000135701	Triglycerides
rs13266556	8	0	85657036	T	C	0.000135721	Triglycerides
rs1353037	8	0	18193852	C	T	0.00013606	Triglycerides
rs116875517	10	0	107070590	A	G	0.000136098	Triglycerides
rs76919813	2	0	38466599	A	G	0.000136108	Triglycerides
rs4301033	3	0	150042618	A	G	0.000136114	Triglycerides
rs34987830	18	0	21068744	C	T	0.000136223	Triglycerides
rs117013687	11	0	117150502	T	C	0.000136279	Triglycerides
rs9478745	6	0	157334519	C	T	0.000136323	Triglycerides
rs116680334	20	0	51546802	A	G	0.000136325	Triglycerides
rs61898021	11	0	98532658	T	G	0.000136333	Triglycerides
rs67235356	18	0	74933477	T	C	0.000136356	Triglycerides
rs2738755	1	0	221057646	T	C	0.000136393	Triglycerides
rs117391706	12	0	78060308	T	C	0.000136434	Triglycerides
rs3742407	14	0	101537913	T	C	0.000136471	Triglycerides
rs117591131	12	0	119092306	C	T	0.00013651	Triglycerides
rs12360861	11	0	60777073	A	G	0.000136511	Triglycerides
rs1784042	11	0	117065476	A	G	0.000136049	Triglycerides
rs12967290	18	0	42600074	T	C	0.000136044	Triglycerides
rs112322038	22	0	38605927	A	G	0.000136037	Triglycerides
rs490592	11	0	116298367	A	C	0.000135974	Triglycerides
rs72668656	4	0	104257723	A	G	0.000135783	Triglycerides
rs8179206	2	0	27720442	G	A	0.000135784	Triglycerides
rs62062314	17	0	77137233	T	C	0.000135784	Triglycerides
rs77185973	12	0	113031908	T	C	0.000135797	Triglycerides
rs78505995	1	0	63197952	A	G	0.000135827	Triglycerides
rs61733564	16	0	4812705	G	A	0.00013583	Triglycerides
rs78518064	2	0	37644630	A	G	0.000135835	Triglycerides
rs2329206	13	0	82211566	G	A	0.000135711	Triglycerides
rs10880868	12	0	46322449	T	C	0.000135837	Triglycerides
rs117773747	14	0	78523558	G	A	0.000135855	Triglycerides
rs17512225	6	0	20535774	C	T	0.000135862	Triglycerides
rs115606705	2	0	43375005	A	C	0.000135874	Triglycerides
rs13046255	21	0	44617110	T	C	0.000135888	Triglycerides
rs117909190	10	0	16968533	A	G	0.000135889	Triglycerides
rs1005082	7	0	138399483	T	C	0.000135892	Triglycerides
rs16907191	12	0	9949236	G	C	0.000135917	Triglycerides
rs555754	6	0	160769423	A	G	0.000135849	Triglycerides
rs74485077	13	0	26881463	A	G	0.000133889	Triglycerides
rs12801636	11	0	65391317	A	G	0.000135088	Triglycerides
rs76352514	4	0	64075121	G	A	0.00013507	Triglycerides
rs74934894	3	0	136000349	G	A	0.000134213	Triglycerides
rs116386810	2	0	116106600	A	G	0.000134249	Triglycerides
rs56662064	12	0	120653733	T	C	0.000134274	Triglycerides
rs1793437	11	0	56718186	G	T	0.000134286	Triglycerides
rs1436926	10	0	44794020	T	C	0.000134329	Triglycerides
rs117981538	7	0	38306460	C	T	0.000134351	Triglycerides
rs78347385	17	0	41521201	C	T	0.000134361	Triglycerides
rs57916163	19	0	15036496	T	C	0.000134426	Triglycerides
rs12101058	14	0	31251070	C	T	0.000134441	Triglycerides
rs6913137	6	0	31090078	G	T	0.000134464	Triglycerides
rs1109691	5	0	49597122	G	A	0.000134467	Triglycerides
rs636681	20	0	824422	A	C	0.000134469	Triglycerides
rs9532983	13	0	42634372	G	A	0.000134505	Triglycerides
rs34265491	11	0	587014	T	C	0.000134507	Triglycerides
rs78485719	10	0	90053088	T	C	0.000134539	Triglycerides
rs2401	11	0	126211727	C	T	0.000134203	Triglycerides
rs74773004	15	0	24044046	C	T	0.000134198	Triglycerides
rs181043722	6	0	42037812	A	G	0.000134191	Triglycerides
rs5397	3	0	170715835	C	G	0.000134155	Triglycerides
rs72698449	4	0	157602254	C	T	0.000133914	Triglycerides
rs35835676	1	0	6258792	A	G	0.000133927	Triglycerides
rs78829699	10	0	94870362	G	A	0.00013396	Triglycerides
rs78098701	2	0	121340987	G	A	0.000134009	Triglycerides
rs12662646	6	0	106437141	A	G	0.000134019	Triglycerides
rs76599837	6	0	85019056	C	G	0.000134023	Triglycerides
rs985586	20	0	43957510	A	G	0.000134044	Triglycerides
rs114846158	2	0	22672732	A	G	0.000134546	Triglycerides
rs75601404	12	0	22790541	A	C	0.000134046	Triglycerides
rs78218057	4	0	172125931	A	G	0.000134058	Triglycerides
rs11208127	1	0	63567217	A	G	0.000134062	Triglycerides
rs34795947	3	0	52903872	C	A	0.000134063	Triglycerides
rs12977917	19	0	19693299	A	G	0.000134076	Triglycerides
rs60011879	1	0	22899717	T	C	0.00013409	Triglycerides
rs11815300	10	0	56650003	T	G	0.000134119	Triglycerides
rs117625717	6	0	70697203	G	A	0.000134143	Triglycerides
rs11974915	7	0	130567127	T	C	0.000134055	Triglycerides
rs117356798	17	0	33294449	G	A	0.000135081	Triglycerides
rs11719004	3	0	100349	C	A	0.000134549	Triglycerides
rs9314065	5	0	164809470	G	A	0.000134561	Triglycerides
rs9590028	13	0	95165402	C	G	0.000134865	Triglycerides
rs17608639	3	0	172301990	T	C	0.000134876	Triglycerides
rs11230064	11	0	59511125	A	G	0.000134896	Triglycerides
rs35427712	17	0	41936553	A	G	0.000134927	Triglycerides
rs6089282	20	0	60403851	T	C	0.000134952	Triglycerides
rs17759655	2	0	28387200	A	G	0.000134963	Triglycerides
rs62494996	8	0	22682382	T	C	0.000134975	Triglycerides
rs17539320	16	0	6549870	T	C	0.000134983	Triglycerides
rs2812238	13	0	51300278	C	T	0.000134984	Triglycerides
rs225149	20	0	10455168	A	G	0.000134985	Triglycerides
rs188117194	1	0	13928985	T	C	0.000134985	Triglycerides
rs73208963	13	0	67443073	T	G	0.000134995	Triglycerides
rs34398742	11	0	106475936	G	C	0.000135014	Triglycerides
rs150667328	20	0	44004020	C	T	0.000135032	Triglycerides
rs57903286	11	0	116417966	T	C	0.000135055	Triglycerides
rs7821323	8	0	21967858	A	C	0.000134851	Triglycerides
rs61905766	11	0	127319080	T	C	0.000134847	Triglycerides
rs611054	18	0	8890195	G	A	0.000134828	Triglycerides
rs75098726	9	0	1709079	A	G	0.000134813	Triglycerides
rs118146239	8	0	126408745	T	C	0.000134565	Triglycerides
rs62398861	6	0	20422869	T	C	0.000134605	Triglycerides
rs78766102	7	0	153079575	C	T	0.000134607	Triglycerides
rs4968852	17	0	67184837	T	C	0.000134628	Triglycerides
rs2981233	8	0	107811062	T	C	0.000134628	Triglycerides
rs56058442	8	0	126676974	T	C	0.000134642	Triglycerides
rs34092919	17	0	55145822	A	G	0.000134654	Triglycerides
rs78860795	12	0	126451511	A	G	0.000134554	Triglycerides
rs77573260	19	0	43129620	G	A	0.00013469	Triglycerides
rs12544904	8	0	113866974	A	G	0.000134704	Triglycerides
rs537323	11	0	117226849	T	C	0.000134726	Triglycerides
rs62132803	19	0	49271583	T	C	0.00013473	Triglycerides
rs10885531	10	0	115814392	T	C	0.000134734	Triglycerides
rs74983009	7	0	7572074	A	G	0.000134746	Triglycerides
rs10253795	7	0	15959145	A	C	0.000134753	Triglycerides
rs10403723	19	0	46191828	T	C	0.000134799	Triglycerides
rs6762974	3	0	70595849	G	A	0.000134704	Triglycerides
rs12421780	11	0	32531611	G	C	0.000131572	Triglycerides
rs78141093	2	0	27502134	C	G	0.000126762	Triglycerides
rs80242064	4	0	39732906	A	G	0.000131533	Triglycerides
rs12421599	11	0	110700559	G	A	0.000128288	Triglycerides
rs228781	17	0	42095884	T	C	0.000128315	Triglycerides
rs12206219	6	0	142434511	T	C	0.000128325	Triglycerides
rs117999033	11	0	126001299	T	C	0.000128328	Triglycerides
rs117619191	11	0	117248283	C	T	0.000128332	Triglycerides
rs897837	11	0	117261488	G	C	0.000128336	Triglycerides
rs13796	1	0	154245917	C	T	0.000128338	Triglycerides
rs2626418	14	0	42848673	C	T	0.000128346	Triglycerides
rs61960077	13	0	44242844	A	G	0.000128347	Triglycerides
rs2173117	8	0	11605130	A	C	0.000128352	Triglycerides
rs73244701	4	0	44989519	G	T	0.000128358	Triglycerides
rs6720394	2	0	111989372	G	T	0.000128373	Triglycerides
rs62104825	19	0	32852193	C	T	0.000128445	Triglycerides
rs192106299	2	0	28975966	C	A	0.000128504	Triglycerides
rs117076050	8	0	135732891	A	G	0.00012851	Triglycerides
rs61987611	14	0	26590856	G	A	0.000128256	Triglycerides
rs1423096	19	0	7739177	T	C	0.000128253	Triglycerides
rs149102650	16	0	23767202	A	G	0.000128246	Triglycerides
rs2281012	6	0	114671420	T	C	0.000128236	Triglycerides
rs72786555	2	0	20687100	T	C	0.000127885	Triglycerides
rs11002615	10	0	80400607	T	C	0.00012792	Triglycerides
rs56288451	18	0	2909700	T	C	0.000127928	Triglycerides
rs10183212	2	0	147927493	C	T	0.000127951	Triglycerides
rs6577824	8	0	135800970	G	T	0.000127983	Triglycerides
rs2708696	4	0	69348883	A	G	0.000127986	Triglycerides
rs7715106	5	0	157957541	G	A	0.000127996	Triglycerides
rs7017776	8	0	19362768	C	T	0.000128512	Triglycerides
rs79849805	14	0	21670994	A	G	0.000127996	Triglycerides
rs6501839	17	0	66883719	A	G	0.000128007	Triglycerides
rs35741107	11	0	116106401	T	C	0.00012803	Triglycerides
rs12029443	1	0	230227208	G	C	0.000128041	Triglycerides
rs112595056	8	0	12620480	C	T	0.000128183	Triglycerides
Affx-19363314	2	0	228846564	G	C	0.000128192	Triglycerides
rs748129	10	0	126319600	A	G	0.000128195	Triglycerides
rs17482496	2	0	146331212	T	G	0.000128217	Triglycerides
rs4672897	2	0	219588134	G	A	0.000128005	Triglycerides
rs60129738	2	0	28328311	A	G	0.000127876	Triglycerides
rs76186940	1	0	96177309	T	C	0.000128544	Triglycerides
rs2328224	20	0	17845977	T	C	0.00012858	Triglycerides
rs573687	9	0	22011642	A	G	0.000128934	Triglycerides
rs10895391	11	0	103158278	T	C	0.00012894	Triglycerides
rs1148537	12	0	58694264	C	T	0.000128947	Triglycerides
rs115830429	6	0	56239955	A	G	0.00012895	Triglycerides
rs9535235	13	0	49987663	A	G	0.000129	Triglycerides
rs62422661	6	0	98545611	T	G	0.000129025	Triglycerides
rs182963145	10	0	63976459	T	G	0.000129036	Triglycerides
rs35336103	2	0	40525623	A	G	0.000129036	Triglycerides
rs79620621	2	0	26248175	A	G	0.000129055	Triglycerides
rs111438059	15	0	63733690	C	A	0.000129056	Triglycerides
rs79992946	3	0	135575480	A	G	0.000129083	Triglycerides
rs61779310	1	0	39942297	G	C	0.000129106	Triglycerides
rs76373704	7	0	32654701	T	C	0.000129179	Triglycerides
rs45440199	19	0	46002766	T	G	0.000129196	Triglycerides
rs58637143	8	0	11823303	G	C	0.000129205	Triglycerides
rs12949223	17	0	72589264	T	G	0.000128932	Triglycerides
rs13358101	5	0	157946301	A	C	0.00012893	Triglycerides
rs78168947	1	0	62819456	T	C	0.000128916	Triglycerides
rs4984741	16	0	1025464	A	G	0.000128913	Triglycerides
rs117462557	12	0	22844916	T	C	0.000128582	Triglycerides
rs12702029	7	0	1130584	C	T	0.000128655	Triglycerides
rs117927394	15	0	52860070	A	G	0.000128666	Triglycerides
rs12052593	2	0	133881981	T	C	0.000128683	Triglycerides
rs56007657	19	0	19316338	C	T	0.000128714	Triglycerides
Affx-52212735	19	0	10108061	T	C	0.000128719	Triglycerides
rs72706946	4	0	185930983	A	G	0.000128734	Triglycerides
rs56092448	10	0	134422824	T	C	0.00012856	Triglycerides
rs36084583	5	0	78625882	A	G	0.000128767	Triglycerides
rs149817893	12	0	57863433	T	C	0.000128792	Triglycerides
rs78316635	12	0	66939316	G	C	0.000128807	Triglycerides
rs2241205	12	0	109968913	A	G	0.000128826	Triglycerides
rs190786540	2	0	27804850	A	G	0.000128831	Triglycerides
rs78427598	12	0	132601634	A	C	0.000128835	Triglycerides
rs11178413	12	0	71167305	C	A	0.000128893	Triglycerides
rs3026507	20	0	57945730	C	T	0.000128893	Triglycerides
rs199708701	1	0	63096928	G	A	0.000128772	Triglycerides
rs11654678	17	0	73290581	A	C	0.000129215	Triglycerides
rs17753423	2	0	65353872	G	A	0.000127876	Triglycerides
rs11880028	19	0	8289680	T	C	0.000127857	Triglycerides
rs79004846	7	0	18205002	C	T	0.000127024	Triglycerides
rs2664323	10	0	64776107	A	G	0.000127026	Triglycerides
rs11536572	7	0	111810859	C	T	0.000127027	Triglycerides
rs13429458	2	0	43638838	C	A	0.000127041	Triglycerides
rs116910921	9	0	117065161	T	C	0.000127041	Triglycerides
rs76786359	10	0	52380642	G	A	0.000127052	Triglycerides
rs34824889	8	0	14691089	G	C	0.000127065	Triglycerides
rs1046428	14	0	77794283	T	C	0.0001271	Triglycerides
rs76223356	3	0	136248188	C	T	0.000127137	Triglycerides
rs2909210	17	0	66456481	T	G	0.000127166	Triglycerides
rs71563326	6	0	31344024	C	T	0.000127166	Triglycerides
rs6089289	20	0	60438922	A	G	0.00012717	Triglycerides
rs62032510	16	0	756907	T	C	0.000127173	Triglycerides
rs1113808	3	0	118233970	A	C	0.000127179	Triglycerides
rs76552117	10	0	18532998	G	A	0.000127199	Triglycerides
rs143774398	6	0	33219335	T	C	0.000126996	Triglycerides
rs139819793	6	0	41035176	A	C	0.00012698	Triglycerides
rs77449055	1	0	63342388	A	G	0.000126957	Triglycerides
rs76179835	2	0	26147890	T	G	0.000126951	Triglycerides
rs9945994	18	0	13651497	C	A	0.000136527	Triglycerides
rs2041225	17	0	6161682	G	A	0.000126777	Triglycerides
rs12853301	13	0	72917442	T	G	0.000126803	Triglycerides
rs112177514	12	0	21670261	C	T	0.000126804	Triglycerides
rs76759472	10	0	113968750	A	C	0.000126815	Triglycerides
rs10508094	13	0	103333413	G	C	0.00012682	Triglycerides
rs116049191	6	0	33227849	C	G	0.000126841	Triglycerides
rs12130298	1	0	117544331	C	A	0.000127211	Triglycerides
rs11938058	4	0	182207336	C	A	0.000126859	Triglycerides
rs144883643	8	0	22864588	A	G	0.000126872	Triglycerides
rs35536729	4	0	79366891	A	G	0.000126884	Triglycerides
rs4745785	10	0	77395826	G	A	0.000126887	Triglycerides
rs7315176	12	0	26422861	C	T	0.000126909	Triglycerides
rs13026410	2	0	24736304	G	T	0.000126919	Triglycerides
rs17536438	2	0	50754090	T	C	0.00012692	Triglycerides
rs117466130	10	0	65191036	G	A	0.000126932	Triglycerides
rs10995502	10	0	65082961	C	T	0.000126861	Triglycerides
rs79166410	4	0	69165587	C	T	0.000127865	Triglycerides
rs117307872	12	0	47469731	A	C	0.000127251	Triglycerides
rs4846567	1	0	219750717	T	G	0.000127321	Triglycerides
rs12150338	17	0	1634104	T	C	0.00012768	Triglycerides
rs28964	17	0	31322254	G	A	0.000127683	Triglycerides
rs58700731	4	0	26056211	T	G	0.000127697	Triglycerides
rs13193545	6	0	154461822	C	T	0.000127706	Triglycerides
rs148276213	7	0	295970	A	T	0.000127712	Triglycerides
rs200218522	6	0	159660915	A	C	0.000127729	Triglycerides
rs79364168	5	0	165424192	T	C	0.000127748	Triglycerides
rs77403785	8	0	11500989	G	T	0.000127767	Triglycerides
rs2443557	11	0	134146010	C	T	0.000127788	Triglycerides
rs7836771	8	0	121669019	A	C	0.0001278	Triglycerides
rs1845384	16	0	65927336	T	C	0.000127801	Triglycerides
rs77943760	19	0	19521328	A	G	0.000127824	Triglycerides
rs2062319	3	0	101050546	A	G	0.000127827	Triglycerides
rs13280534	8	0	126676454	G	A	0.000127847	Triglycerides
rs6472622	8	0	72719526	A	G	0.000127857	Triglycerides
rs1099095	3	0	163015490	A	G	0.000127661	Triglycerides
rs115386728	2	0	229488736	A	C	0.000127643	Triglycerides
rs80118591	15	0	32182005	G	A	0.000127623	Triglycerides
rs117397889	17	0	15567830	A	G	0.000127619	Triglycerides
rs75604652	3	0	23176494	A	G	0.000127341	Triglycerides
rs34944101	7	0	24364110	C	T	0.00012737	Triglycerides
rs201060583	6	0	32554656	T	C	0.000127388	Triglycerides
rs17853284	7	0	75610876	T	C	0.000127404	Triglycerides
rs12348732	9	0	98882332	T	C	0.000127459	Triglycerides
rs72897663	11	0	46916179	G	T	0.000127468	Triglycerides
rs2172229	11	0	27776622	G	A	0.000127472	Triglycerides
rs72964489	11	0	38565688	G	A	0.00012728	Triglycerides
rs12724349	1	0	62761673	T	C	0.000127515	Triglycerides
rs10858622	12	0	77663172	G	A	0.000127545	Triglycerides
rs73934901	2	0	65261429	A	G	0.000127546	Triglycerides
rs12670587	7	0	164235	A	G	0.000127554	Triglycerides
rs150528041	10	0	18789874	T	C	0.000127581	Triglycerides
rs116417426	1	0	27219768	T	C	0.000127608	Triglycerides
rs56320002	20	0	56123080	G	A	0.000127615	Triglycerides
rs35211576	6	0	127116727	G	A	0.000127618	Triglycerides
rs116998829	8	0	19520669	G	A	0.000127539	Triglycerides
rs76144756	6	0	161006084	A	G	0.000129227	Triglycerides
rs7165240	15	0	66902011	C	T	0.00012925	Triglycerides
rs78696337	19	0	19190774	A	C	0.00012928	Triglycerides
rs76160849	17	0	74424293	A	G	0.000130762	Triglycerides
rs41278036	1	0	6934001	C	A	0.000130792	Triglycerides
rs4805031	19	0	33711640	C	T	0.000130796	Triglycerides
rs2807625	13	0	58195869	G	A	0.000130802	Triglycerides
rs7125479	11	0	108485402	A	C	0.00013081	Triglycerides
rs1447294	8	0	128437686	T	C	0.000130812	Triglycerides
rs8077882	17	0	72145172	T	G	0.000130837	Triglycerides
rs148478613	11	0	64670130	T	C	0.000130841	Triglycerides
rs2301785	19	0	19408164	A	G	0.000130851	Triglycerides
rs77232216	18	0	57755040	T	C	0.000130862	Triglycerides
rs12862417	13	0	95614152	G	A	0.000130879	Triglycerides
rs72939521	6	0	111359363	A	G	0.00013088	Triglycerides
rs4147383	5	0	158145284	C	T	0.000130891	Triglycerides
rs76392326	11	0	65450047	C	T	0.000130896	Triglycerides
rs76602912	20	0	57459868	C	T	0.000130917	Triglycerides
rs74343054	8	0	129527952	A	G	0.000130742	Triglycerides
rs3921476	12	0	71135421	T	C	0.00013074	Triglycerides
rs78260708	1	0	40032832	T	C	0.000130709	Triglycerides
rs783396	6	0	106987370	A	C	0.000130676	Triglycerides
rs3735400	7	0	36438709	G	C	0.000130383	Triglycerides
rs147340910	16	0	15134955	T	C	0.000130426	Triglycerides
rs77467921	7	0	107925839	C	T	0.000130431	Triglycerides
rs75304437	11	0	103418606	T	C	0.000130438	Triglycerides
rs78534646	19	0	260137	A	G	0.000130446	Triglycerides
rs75190446	15	0	70790816	A	G	0.000130483	Triglycerides
rs117578806	11	0	62366931	G	A	0.000130501	Triglycerides
rs62372167	5	0	101631024	G	A	0.00013095	Triglycerides
rs5883	16	0	57007353	T	C	0.000130533	Triglycerides
rs77148220	7	0	28975900	C	A	0.000130569	Triglycerides
rs73896465	20	0	10951206	C	T	0.000130574	Triglycerides
rs201040413	11	0	47359057	A	C	0.000130604	Triglycerides
rs111324462	5	0	53232958	A	G	0.000130605	Triglycerides
rs7959658	12	0	6754191	G	A	0.000130607	Triglycerides
rs72983397	6	0	129283592	A	G	0.00013061	Triglycerides
rs12926179	16	0	8277932	A	G	0.000130665	Triglycerides
rs72847463	17	0	77918907	T	C	0.000130554	Triglycerides
rs115273067	3	0	39422884	C	A	0.000130376	Triglycerides
rs34184137	3	0	52774017	C	G	0.000130956	Triglycerides
rs12599486	16	0	74112386	T	C	0.000130969	Triglycerides
rs116809567	2	0	50222214	T	C	0.000131278	Triglycerides
rs117365479	10	0	94283503	T	C	0.00013128	Triglycerides
rs76863256	14	0	53791041	C	T	0.000131285	Triglycerides
rs2360689	3	0	189068310	T	G	0.000131334	Triglycerides
rs73351305	7	0	52791961	A	G	0.000131335	Triglycerides
rs12679869	8	0	10575715	A	G	0.000131345	Triglycerides
Affx-80271549	3	0	52514324	G	GT	0.000131387	Triglycerides
rs62003885	15	0	36590868	G	C	0.000131401	Triglycerides
rs77327359	8	0	59325371	A	G	0.000131419	Triglycerides
rs16885991	5	0	55972578	C	A	0.00013142	Triglycerides
rs17287997	15	0	80275040	G	A	0.000131468	Triglycerides
rs28501114	8	0	72533734	C	T	0.000131468	Triglycerides
rs3211864	7	0	80286344	G	A	0.00013149	Triglycerides
rs852392	7	0	5572132	A	G	0.000131494	Triglycerides
rs62144050	2	0	66725062	C	T	0.000131529	Triglycerides
rs72812228	10	0	74544448	A	G	0.000131276	Triglycerides
rs1990808	7	0	155169143	T	C	0.000131271	Triglycerides
rs78385480	10	0	63701011	C	T	0.000131267	Triglycerides
rs2278530	2	0	219501133	G	A	0.000131221	Triglycerides
rs1695024	12	0	63337536	A	G	0.000130988	Triglycerides
rs59480472	11	0	118802386	C	T	0.000131012	Triglycerides
rs352159	3	0	52220483	C	T	0.000131017	Triglycerides
rs11241609	5	0	120948472	A	G	0.000131054	Triglycerides
rs17490057	1	0	67109277	C	G	0.000131055	Triglycerides
rs73072980	3	0	52434095	T	G	0.000131079	Triglycerides
rs79026126	2	0	103219050	G	A	0.000131111	Triglycerides
rs72647713	1	0	230416110	T	C	0.000130957	Triglycerides
rs11558471	8	0	118185733	G	A	0.000131123	Triglycerides
rs35853056	15	0	46208291	A	G	0.000131149	Triglycerides
rs139167350	22	0	24730421	A	G	0.000131151	Triglycerides
rs144817155	1	0	62916503	A	G	0.000131162	Triglycerides
rs2983527	6	0	166066233	A	G	0.00013119	Triglycerides
rs4746298	10	0	77212167	A	G	0.000131207	Triglycerides
rs187866347	9	0	9537836	C	T	0.000131211	Triglycerides
rs10882267	10	0	95324503	A	C	0.000131215	Triglycerides
rs387769	20	0	42311855	T	C	0.000131145	Triglycerides
rs116896564	11	0	66003842	T	C	0.000130371	Triglycerides
rs4996761	10	0	133315370	C	T	0.000130371	Triglycerides
rs17086864	6	0	156257380	A	G	0.000130334	Triglycerides
rs17823797	2	0	195909746	A	G	0.000129617	Triglycerides
rs111464739	7	0	130432140	A	G	0.00012966	Triglycerides
rs71593329	5	0	158620079	G	T	0.00012969	Triglycerides
rs117498629	10	0	113893687	A	G	0.000129719	Triglycerides
rs10506155	12	0	40735939	A	G	0.000129722	Triglycerides
rs4404935	8	0	126528849	T	G	0.000129731	Triglycerides
rs3812429	8	0	71101719	C	T	0.000129752	Triglycerides
rs115725551	3	0	10894588	A	G	0.000129761	Triglycerides
rs17241058	2	0	227099150	T	C	0.000129765	Triglycerides
rs10984198	9	0	121495855	G	A	0.000129782	Triglycerides
rs10415278	19	0	19769157	A	C	0.000129784	Triglycerides
rs58727484	1	0	219748784	T	G	0.000129788	Triglycerides
rs62112774	19	0	35758745	C	G	0.000129808	Triglycerides
rs4936338	11	0	116110044	T	C	0.000129824	Triglycerides
rs6461876	7	0	25669467	A	G	0.000129831	Triglycerides
rs117871407	11	0	46237369	T	C	0.000129599	Triglycerides
rs62522825	8	0	126912280	G	A	0.000129597	Triglycerides
rs12679591	8	0	10384210	C	T	0.00012959	Triglycerides
rs4743989	9	0	97859192	T	C	0.000129578	Triglycerides
rs1994329	11	0	12072694	A	G	0.000129293	Triglycerides
rs61902084	11	0	118899717	A	G	0.000129317	Triglycerides
rs80254170	6	0	160514283	G	A	0.000129335	Triglycerides
rs61896770	11	0	111138432	A	G	0.000129335	Triglycerides
rs12532077	7	0	26382302	A	C	0.000129337	Triglycerides
rs77551133	2	0	20840823	A	G	0.000129348	Triglycerides
rs9902706	17	0	64186988	T	C	0.000129372	Triglycerides
rs62204268	20	0	56162497	T	C	0.000129847	Triglycerides
rs76133863	11	0	61687130	G	A	0.00012938	Triglycerides
rs115587407	2	0	164883560	C	T	0.000129388	Triglycerides
rs60130558	2	0	121110559	A	C	0.000129439	Triglycerides
rs73221416	12	0	124481726	T	G	0.000129456	Triglycerides
rs7894582	10	0	115704458	A	C	0.00012947	Triglycerides
rs62268728	3	0	121357621	C	T	0.000129496	Triglycerides
rs17102893	10	0	123795016	T	C	0.000129517	Triglycerides
rs61900028	11	0	83482085	T	C	0.00012955	Triglycerides
rs75914736	16	0	72949275	T	G	0.000129382	Triglycerides
rs17762697	11	0	123964849	C	T	0.000129847	Triglycerides
rs76009888	13	0	51945061	C	T	0.000129854	Triglycerides
rs939027	8	0	134535945	C	G	0.000129863	Triglycerides
rs118015950	10	0	74628844	G	A	0.000130121	Triglycerides
rs72659557	13	0	114837733	T	C	0.000130124	Triglycerides
rs17551608	5	0	167835539	T	C	0.000130141	Triglycerides
rs17574901	10	0	115739409	T	C	0.000130147	Triglycerides
rs72631060	4	0	60247508	T	C	0.000130149	Triglycerides
rs5009151	8	0	141180856	G	A	0.000130161	Triglycerides
rs117851304	8	0	22873221	A	G	0.000130168	Triglycerides
rs34959723	7	0	82747147	C	T	0.000130119	Triglycerides
rs114956157	2	0	121357773	G	A	0.00013022	Triglycerides
rs35317395	5	0	76678226	G	A	0.000130242	Triglycerides
rs17674149	12	0	20985229	G	A	0.000130249	Triglycerides
rs72976339	18	0	77861213	G	A	0.00013025	Triglycerides
rs12366082	11	0	117380086	G	C	0.000130267	Triglycerides
rs4129540	5	0	55878858	C	G	0.000130277	Triglycerides
rs1344827	3	0	25675637	C	T	0.000130287	Triglycerides
rs199759119	11	0	116707739	C	A	0.000130334	Triglycerides
rs13421997	2	0	64946639	A	G	0.000130233	Triglycerides
rs74037508	16	0	79711336	C	T	0.000131556	Triglycerides
rs2720659	8	0	129060804	A	G	0.000130099	Triglycerides
rs113012388	9	0	34235938	T	C	0.000130059	Triglycerides
rs12804297	11	0	116853300	A	G	0.000129869	Triglycerides
rs1205843	20	0	30742996	T	G	0.000129876	Triglycerides
rs117627296	16	0	70587824	C	T	0.000129897	Triglycerides
rs117884953	10	0	94833639	A	G	0.000129907	Triglycerides
rs140996326	11	0	61602053	G	T	0.000129909	Triglycerides
rs114901360	5	0	41288634	A	C	0.000129914	Triglycerides
rs115992180	2	0	226894590	G	C	0.000129923	Triglycerides
rs34233897	6	0	107318707	A	G	0.000130081	Triglycerides
rs75409544	16	0	76655542	C	A	0.000129927	Triglycerides
rs56125897	12	0	26516893	T	C	0.000129969	Triglycerides
rs73308313	5	0	156527252	A	G	0.000129979	Triglycerides
rs17383603	3	0	156714915	A	G	0.00013	Triglycerides
Affx-80287134	19	0	8436302	T	TG	0.000130001	Triglycerides
rs28556715	2	0	161285388	T	C	0.000130018	Triglycerides
rs2568875	3	0	25538883	G	A	0.000130024	Triglycerides
rs10500533	16	0	66123611	G	A	0.000130028	Triglycerides
rs72837564	10	0	65920133	T	C	0.00012994	Triglycerides
rs116850069	9	0	3198945	T	C	0.000136536	Triglycerides
rs1986734	4	0	77420784	C	T	0.000142636	Triglycerides
Affx-52139457	11	0	1977505	T	C	0.000136608	Triglycerides
rs55682871	5	0	118708933	A	G	0.000144999	Triglycerides
rs75135907	7	0	132098541	C	T	0.000145032	Triglycerides
rs79147313	19	0	28613100	C	T	0.000145042	Triglycerides
rs62426321	6	0	127130902	T	C	0.000145046	Triglycerides
rs396567	2	0	225936588	A	C	0.000145052	Triglycerides
rs113106651	4	0	117571751	C	T	0.000145069	Triglycerides
rs73028038	19	0	29154853	T	C	0.00014507	Triglycerides
rs72822628	5	0	167758129	T	G	0.000145093	Triglycerides
rs117214993	14	0	56547936	T	G	0.000145103	Triglycerides
rs6139748	20	0	5479379	T	C	0.000145165	Triglycerides
rs62115749	19	0	44034097	C	G	0.000145188	Triglycerides
rs12333528	7	0	68675461	C	T	0.000145198	Triglycerides
rs116573286	2	0	233953145	C	T	0.00014523	Triglycerides
rs117948525	11	0	122863575	T	C	0.000145248	Triglycerides
rs78904343	15	0	57100182	C	G	0.000145269	Triglycerides
rs114592034	2	0	45904420	C	T	0.000144998	Triglycerides
rs67847113	17	0	46164576	A	G	0.000144983	Triglycerides
rs17126160	8	0	17905558	A	G	0.000144967	Triglycerides
rs11740006	5	0	67689085	G	T	0.000144964	Triglycerides
rs2011675	17	0	35080172	T	C	0.000144531	Triglycerides
rs17515291	8	0	17918986	G	A	0.000144537	Triglycerides
rs11738064	5	0	92631654	A	G	0.000144575	Triglycerides
rs62188785	2	0	227058980	T	C	0.000144615	Triglycerides
rs2247018	2	0	37212261	C	T	0.000144666	Triglycerides
rs2293361	2	0	54114864	C	T	0.000144669	Triglycerides
rs74177332	20	0	40316071	A	C	0.000144685	Triglycerides
rs12762583	10	0	129597382	A	G	0.00014528	Triglycerides
rs2049195	2	0	202983085	T	C	0.000144769	Triglycerides
rs117495605	12	0	56575891	C	G	0.000144785	Triglycerides
rs1018850	9	0	108335541	C	T	0.000144791	Triglycerides
rs7165083	15	0	66872614	G	A	0.000144839	Triglycerides
rs247459	5	0	133382456	T	C	0.000144862	Triglycerides
rs6037651	20	0	3686436	C	T	0.000144865	Triglycerides
rs10953521	7	0	106465648	A	G	0.000144944	Triglycerides
rs17120419	11	0	117061467	T	C	0.000144954	Triglycerides
rs62194094	2	0	203357922	C	T	0.000144776	Triglycerides
rs75571736	1	0	230675194	A	G	0.000144503	Triglycerides
rs12469648	2	0	133652626	T	C	0.000145293	Triglycerides
rs78215120	10	0	122184542	A	G	0.000145319	Triglycerides
rs41297847	1	0	55119193	G	A	0.000145706	Triglycerides
rs200688322	17	0	41342727	T	C	0.000145713	Triglycerides
rs4922129	8	0	19980927	C	T	0.000145715	Triglycerides
rs12937634	17	0	47444442	C	T	0.000145818	Triglycerides
rs1339823	10	0	94850801	A	G	0.000145864	Triglycerides
rs117993785	16	0	982877	A	G	0.000145903	Triglycerides
rs12713844	2	0	21238413	G	C	0.000145926	Triglycerides
rs11629235	14	0	66288374	G	A	0.000145939	Triglycerides
rs12820940	12	0	27414185	G	A	0.000145946	Triglycerides
rs10892204	11	0	117906510	T	C	0.000145982	Triglycerides
rs4832572	2	0	18540192	A	G	0.000146005	Triglycerides
rs62022417	15	0	54823317	A	G	0.000146018	Triglycerides
rs4765301	12	0	124615586	C	T	0.000146021	Triglycerides
rs10965219	9	0	22053687	G	A	0.00014604	Triglycerides
rs17462354	2	0	219109882	G	A	0.000146065	Triglycerides
rs72918076	11	0	61473187	T	C	0.000145704	Triglycerides
rs35223886	15	0	51693813	A	G	0.000145686	Triglycerides
rs78015187	8	0	131390803	T	G	0.000145678	Triglycerides
rs34721226	4	0	163626393	T	C	0.000145664	Triglycerides
rs8033014	15	0	50437063	G	A	0.000145319	Triglycerides
rs285313	3	0	36254709	A	G	0.000145329	Triglycerides
rs73138856	7	0	73136458	A	G	0.000145334	Triglycerides
rs7783088	7	0	4676077	G	C	0.000145341	Triglycerides
rs138839536	2	0	27844293	T	C	0.000145367	Triglycerides
rs116248813	6	0	43775360	T	C	0.000145376	Triglycerides
rs74606597	20	0	58032571	C	T	0.000145433	Triglycerides
rs827771	6	0	153106538	G	A	0.000145313	Triglycerides
rs111825271	12	0	66344706	G	A	0.00014546	Triglycerides
rs9860931	3	0	196096451	C	T	0.00014553	Triglycerides
rs4909945	11	0	10673739	T	C	0.000145553	Triglycerides
rs7981459	13	0	106001654	A	G	0.000145592	Triglycerides
rs138001522	19	0	44890848	T	C	0.000145607	Triglycerides
rs12149501	16	0	86339403	A	G	0.000145614	Triglycerides
rs1908001	4	0	4835521	G	T	0.000145629	Triglycerides
rs35107257	5	0	68805616	A	G	0.000145644	Triglycerides
rs78222742	11	0	62375828	A	G	0.000145514	Triglycerides
rs62293230	3	0	192595820	C	T	0.000146095	Triglycerides
rs11605349	11	0	126305755	C	T	0.000144494	Triglycerides
rs62437750	6	0	145518570	A	G	0.000144456	Triglycerides
rs1044614	15	0	67278741	A	G	0.000143264	Triglycerides
rs62060263	17	0	55140652	A	G	0.000143274	Triglycerides
rs9432148	1	0	230413313	C	T	0.000143297	Triglycerides
rs4315021	10	0	126175039	T	C	0.000143306	Triglycerides
rs423189	5	0	31648120	A	G	0.000143317	Triglycerides
rs4846934	1	0	230347732	A	G	0.000143321	Triglycerides
rs80094249	1	0	55822338	T	C	0.000143346	Triglycerides
rs35811586	2	0	233743794	T	C	0.000143347	Triglycerides
rs12670612	7	0	25936865	A	G	0.000143436	Triglycerides
rs117124874	18	0	49017653	A	C	0.00014344	Triglycerides
rs80309160	7	0	72896652	C	G	0.000143444	Triglycerides
rs2035847	7	0	154170130	C	G	0.00014346	Triglycerides
rs28557336	16	0	84614354	A	G	0.000143473	Triglycerides
rs73088767	3	0	52269228	A	G	0.000143511	Triglycerides
rs10838777	11	0	47860954	C	A	0.000143528	Triglycerides
rs77795656	2	0	227058243	A	C	0.000143243	Triglycerides
rs2857963	4	0	3742444	A	G	0.00014323	Triglycerides
rs79615915	2	0	227182519	C	A	0.000143222	Triglycerides
rs786447	12	0	124069667	A	G	0.000143213	Triglycerides
rs72815193	10	0	94963391	G	A	0.000142825	Triglycerides
rs76146598	14	0	42502032	A	G	0.00014283	Triglycerides
rs11763011	7	0	73284148	A	G	0.000142836	Triglycerides
rs1954151	14	0	26380930	T	C	0.000142859	Triglycerides
rs41280278	20	0	44598763	C	T	0.00014287	Triglycerides
rs152535	5	0	14558376	G	C	0.000142902	Triglycerides
rs116445551	2	0	60517252	A	C	0.000142951	Triglycerides
rs17477556	4	0	75913569	A	G	0.000143542	Triglycerides
rs6099674	20	0	56150519	C	T	0.000142956	Triglycerides
rs116480598	19	0	45257253	C	T	0.000142977	Triglycerides
rs17056207	5	0	158203006	T	C	0.000143092	Triglycerides
rs116041868	2	0	80692309	A	G	0.000143096	Triglycerides
rs117971146	8	0	126603909	T	C	0.000143098	Triglycerides
rs115849544	2	0	227054596	C	T	0.000143158	Triglycerides
rs75077568	6	0	127407241	A	G	0.000143174	Triglycerides
rs74610635	11	0	84521369	G	A	0.000143188	Triglycerides
rs35418504	7	0	54733137	T	C	0.000142966	Triglycerides
rs114346289	17	0	78284041	A	G	0.000144467	Triglycerides
rs180922	10	0	115736097	C	T	0.00014355	Triglycerides
rs75941567	10	0	65406487	G	A	0.000143557	Triglycerides
rs2172349	8	0	19607876	G	T	0.000144042	Triglycerides
rs2110159	12	0	21649160	C	T	0.000144076	Triglycerides
rs17241126	16	0	58414164	T	C	0.000144097	Triglycerides
rs17606354	10	0	120986693	G	A	0.000144131	Triglycerides
rs35665085	22	0	17625915	A	G	0.000144179	Triglycerides
rs35713682	6	0	156188840	C	T	0.000144223	Triglycerides
rs112933729	11	0	117246566	A	G	0.000144235	Triglycerides
rs2396081	6	0	43770512	G	A	0.00014428	Triglycerides
Affx-36956554	5	0	77938800	A	C	0.000144305	Triglycerides
rs116835737	3	0	170605730	G	T	0.000144306	Triglycerides
rs76396818	10	0	130105504	A	G	0.000144308	Triglycerides
rs35368011	5	0	55888986	C	A	0.000144317	Triglycerides
rs118032069	6	0	160737935	A	C	0.000144352	Triglycerides
rs1466364	4	0	88068599	C	A	0.00014436	Triglycerides
rs58066679	11	0	111056158	A	G	0.000144442	Triglycerides
rs2699815	7	0	26409959	G	T	0.000144022	Triglycerides
rs118183509	7	0	8359968	T	G	0.000143957	Triglycerides
rs115352086	11	0	64661130	G	C	0.000143954	Triglycerides
rs114853534	4	0	87817617	T	C	0.000143941	Triglycerides
rs12226676	11	0	116302939	G	T	0.000143582	Triglycerides
rs75188049	11	0	116780567	A	G	0.000143604	Triglycerides
rs115341403	5	0	75882925	G	A	0.000143628	Triglycerides
rs144329084	15	0	43653461	C	T	0.00014363	Triglycerides
rs75651177	11	0	12418387	A	G	0.000143642	Triglycerides
rs72918400	6	0	86026239	C	T	0.000143645	Triglycerides
rs6757775	2	0	133937092	G	A	0.000143663	Triglycerides
rs78869076	19	0	6089829	C	T	0.000143555	Triglycerides
rs7658352	4	0	141823204	T	C	0.000143681	Triglycerides
rs11643220	16	0	81422926	A	G	0.000143832	Triglycerides
rs73186429	8	0	8358702	C	T	0.000143869	Triglycerides
rs62127718	2	0	26046472	T	C	0.000143885	Triglycerides
rs77400832	10	0	33260523	A	G	0.000143896	Triglycerides
rs8519	15	0	63363654	A	G	0.000143912	Triglycerides
rs9955235	18	0	58185550	A	G	0.000143922	Triglycerides
rs1643235	12	0	21995555	C	A	0.000143923	Triglycerides
rs742495	6	0	41018233	G	A	0.000143811	Triglycerides
rs1078867	9	0	78915359	G	A	0.000142703	Triglycerides
rs138962471	15	0	63941906	GT	G	0.000146158	Triglycerides
rs843674	2	0	54411930	G	T	0.000146202	Triglycerides
rs12455966	18	0	19859881	T	C	0.000148747	Triglycerides
rs117350342	10	0	5088526	G	A	0.000148789	Triglycerides
rs147760280	4	0	3487374	T	C	0.0001488	Triglycerides
rs79231491	8	0	59168453	T	C	0.000148811	Triglycerides
rs2978062	8	0	134571618	G	T	0.000148822	Triglycerides
rs12269776	11	0	126391297	G	T	0.000148842	Triglycerides
rs78929840	10	0	62244738	T	C	0.000148903	Triglycerides
rs1700159	12	0	52305786	C	T	0.000148908	Triglycerides
rs6984721	8	0	13510305	C	T	0.000148912	Triglycerides
rs117901273	8	0	25483454	C	T	0.000148919	Triglycerides
rs13274130	8	0	134837852	T	C	0.000148939	Triglycerides
rs17620811	8	0	16008635	G	A	0.00014899	Triglycerides
rs737303	17	0	42292696	A	G	0.000149005	Triglycerides
rs72910026	11	0	46275521	A	G	0.000149026	Triglycerides
rs4745232	9	0	71346869	T	G	0.000149045	Triglycerides
rs117867783	18	0	30428294	C	T	0.000148685	Triglycerides
rs56356120	12	0	76571584	C	T	0.00014862	Triglycerides
rs55746021	19	0	7944806	C	T	0.000148592	Triglycerides
rs34256314	11	0	87130422	C	A	0.000148589	Triglycerides
rs117294115	7	0	25359346	G	T	0.000148229	Triglycerides
rs9989419	16	0	56985139	A	G	0.000148233	Triglycerides
rs4689050	4	0	6763115	T	C	0.000148233	Triglycerides
rs75714495	11	0	98476840	T	C	0.000148248	Triglycerides
rs356993	2	0	60750560	T	C	0.00014828	Triglycerides
rs4083172	7	0	14716459	T	C	0.00014832	Triglycerides
rs139098834	2	0	28180473	A	G	0.000148321	Triglycerides
rs17812492	6	0	127484628	A	G	0.000149065	Triglycerides
rs72820909	10	0	95252525	G	T	0.000148386	Triglycerides
rs34890847	2	0	203438090	T	C	0.000148429	Triglycerides
rs7751693	6	0	35695274	A	G	0.000148433	Triglycerides
rs7022718	9	0	16398933	C	T	0.000148433	Triglycerides
rs13026781	2	0	25920359	A	G	0.000148443	Triglycerides
rs1483065	14	0	85310791	A	G	0.000148492	Triglycerides
rs55680094	12	0	102757006	T	C	0.00014853	Triglycerides
rs12660817	6	0	31336757	G	A	0.000148575	Triglycerides
rs115042353	2	0	20876679	C	T	0.000148394	Triglycerides
rs36039509	11	0	122380252	A	G	0.000148188	Triglycerides
rs78550348	11	0	80113376	A	G	0.000149187	Triglycerides
rs72644615	8	0	33243976	T	C	0.000149201	Triglycerides
Affx-52369810	7	0	1520581	AGC	A	0.000149773	Triglycerides
rs2930796	10	0	126485684	G	A	0.000149788	Triglycerides
rs116074002	5	0	55843895	T	C	0.000149792	Triglycerides
rs6824722	4	0	86844835	G	A	0.000149797	Triglycerides
rs2930496	8	0	107848655	G	A	0.000149813	Triglycerides
rs80019971	15	0	48004359	T	C	0.000149815	Triglycerides
rs117724172	16	0	27645405	A	G	0.000149848	Triglycerides
rs6456351	6	0	20447863	G	A	0.000149857	Triglycerides
rs11264300	1	0	155019710	C	A	0.000149883	Triglycerides
rs117848334	17	0	5135844	T	C	0.000149942	Triglycerides
rs11058716	12	0	127061057	C	T	0.000149964	Triglycerides
rs1944156	11	0	116396613	C	A	0.000149969	Triglycerides
rs67904513	12	0	4335943	C	T	0.000150016	Triglycerides
rs73082749	12	0	27027828	G	A	0.00015007	Triglycerides
rs12025429	1	0	62895784	T	C	0.000126744	Triglycerides
rs144038967	4	0	88047328	T	C	0.000149761	Triglycerides
rs117613663	11	0	65618053	T	C	0.00014975	Triglycerides
rs35215229	1	0	159958028	C	T	0.000149729	Triglycerides
rs78515900	10	0	74025988	G	C	0.000149688	Triglycerides
rs74607992	3	0	185770096	T	G	0.000149203	Triglycerides
rs75089348	11	0	107562052	A	T	0.000149235	Triglycerides
rs78144220	11	0	117466755	T	G	0.00014925	Triglycerides
rs1021681	5	0	73623755	A	G	0.000149258	Triglycerides
rs3760895	19	0	3970435	A	G	0.000149298	Triglycerides
rs12364884	11	0	2055968	A	G	0.000149319	Triglycerides
rs78329514	5	0	170907757	T	C	0.000149345	Triglycerides
rs28720738	4	0	3443993	G	C	0.00014919	Triglycerides
rs116020848	1	0	62958311	C	T	0.000149407	Triglycerides
rs12503658	4	0	70023034	A	G	0.000149468	Triglycerides
rs75982555	18	0	45010992	A	G	0.00014949	Triglycerides
rs78002394	11	0	111810230	C	A	0.000149501	Triglycerides
rs77865287	1	0	176815636	T	C	0.000149603	Triglycerides
rs35058294	15	0	35674877	G	A	0.00014963	Triglycerides
rs78752758	15	0	49532730	A	G	0.000149669	Triglycerides
rs355945	16	0	66653962	C	A	0.00014967	Triglycerides
rs6777784	3	0	62376645	G	T	0.000149445	Triglycerides
rs76288654	11	0	10662131	T	C	0.000146158	Triglycerides
rs34302660	2	0	37017997	G	C	0.00014817	Triglycerides
rs11861870	16	0	53786446	C	T	0.000148045	Triglycerides
rs75166452	19	0	8558081	A	G	0.000146867	Triglycerides
rs9320321	6	0	110296455	G	A	0.000146892	Triglycerides
rs12581906	12	0	20468094	A	G	0.000146914	Triglycerides
rs9694383	8	0	5333284	A	G	0.000146934	Triglycerides
rs73062310	12	0	21320501	T	C	0.000146943	Triglycerides
rs4563609	5	0	157917275	G	A	0.000146955	Triglycerides
rs114541950	3	0	89534925	G	A	0.000146963	Triglycerides
rs16842147	1	0	197910120	G	T	0.000146982	Triglycerides
rs62640311	8	0	40800707	T	C	0.000146984	Triglycerides
rs75569401	13	0	25327479	T	C	0.000147	Triglycerides
rs2721942	8	0	116637744	C	T	0.000147003	Triglycerides
rs453567	2	0	70819770	A	G	0.000147032	Triglycerides
rs190284479	15	0	43819862	T	C	0.000147135	Triglycerides
rs137946880	11	0	1642743	T	C	0.000147152	Triglycerides
rs75003806	6	0	21427935	T	G	0.000147165	Triglycerides
rs7481311	11	0	27583129	T	C	0.000146859	Triglycerides
rs6758183	2	0	227000986	A	G	0.000146715	Triglycerides
rs4521164	3	0	24766655	C	T	0.000146701	Triglycerides
rs78608498	20	0	12756942	C	T	0.00014666	Triglycerides
rs145586332	13	0	114538515	A	G	0.000146238	Triglycerides
Affx-23303460	4	0	123797951	A	G	0.000146239	Triglycerides
rs76451390	20	0	56093478	C	T	0.000146292	Triglycerides
rs78800175	14	0	65319725	A	G	0.000146296	Triglycerides
rs11591829	10	0	115793646	T	C	0.000146384	Triglycerides
rs62130341	19	0	49178752	T	C	0.00014643	Triglycerides
rs117772542	8	0	125794780	G	T	0.000146451	Triglycerides
rs74877655	14	0	24737615	T	C	0.000147211	Triglycerides
rs61979344	14	0	34780658	T	C	0.000146461	Triglycerides
rs56398396	2	0	29203576	T	C	0.000146527	Triglycerides
rs2224865	10	0	85422854	G	T	0.000146551	Triglycerides
rs1160985	19	0	45403412	T	C	0.000146556	Triglycerides
rs79980430	12	0	45674103	G	A	0.000146593	Triglycerides
rs147398904	11	0	117282575	T	C	0.000146602	Triglycerides
rs9861271	3	0	12707620	C	A	0.000146626	Triglycerides
rs17573138	4	0	20972919	A	G	0.000146635	Triglycerides
rs117153443	14	0	42898412	A	G	0.000146514	Triglycerides
rs75903559	2	0	236395129	A	G	0.000148165	Triglycerides
rs141727765	11	0	118373179	A	G	0.000147226	Triglycerides
rs17547647	2	0	67890461	C	T	0.00014729	Triglycerides
rs80055780	1	0	89810241	C	G	0.000147725	Triglycerides
rs141196473	11	0	1605740	C	G	0.000147726	Triglycerides
rs74727023	3	0	105143721	A	G	0.000147754	Triglycerides
rs62358885	5	0	37755606	A	G	0.000147798	Triglycerides
rs78312601	5	0	28455069	T	G	0.000147841	Triglycerides
rs79683610	20	0	40308416	G	T	0.00014785	Triglycerides
rs35241335	5	0	1279224	G	T	0.000147855	Triglycerides
rs10094725	8	0	126606706	A	C	0.00014788	Triglycerides
rs34347300	4	0	149359955	G	GT	0.000147884	Triglycerides
rs116967625	8	0	141070070	G	T	0.000147925	Triglycerides
rs112908219	8	0	10131997	T	C	0.000147955	Triglycerides
rs7674010	4	0	109294589	T	C	0.00014797	Triglycerides
rs10072392	5	0	97535456	A	C	0.00014797	Triglycerides
rs7561670	2	0	43506259	A	G	0.000148006	Triglycerides
rs80017410	4	0	163664174	C	T	0.000148021	Triglycerides
rs62120566	19	0	45197732	G	C	0.000147704	Triglycerides
rs1508945	14	0	58034570	C	A	0.000147684	Triglycerides
rs904000	8	0	20109880	T	C	0.000147629	Triglycerides
rs112631212	19	0	12996929	G	T	0.000147624	Triglycerides
rs4793843	17	0	55125582	G	C	0.000147314	Triglycerides
rs73167153	3	0	166797479	C	G	0.00014733	Triglycerides
rs2653775	12	0	38938462	T	C	0.000147393	Triglycerides
rs56310136	6	0	133865078	T	C	0.000147409	Triglycerides
rs199875184	8	0	143425822	A	C	0.000147422	Triglycerides
rs73180607	20	0	56030231	C	T	0.000147437	Triglycerides
rs4540292	6	0	31317182	G	T	0.000147461	Triglycerides
rs16881016	7	0	44211407	C	T	0.000147235	Triglycerides
rs79071687	3	0	170632504	G	T	0.000147501	Triglycerides
rs4680347	3	0	156959263	G	A	0.000147506	Triglycerides
rs79606264	2	0	238296769	A	G	0.000147521	Triglycerides
rs6501394	17	0	68446154	G	A	0.000147541	Triglycerides
rs2309941	4	0	184839482	A	G	0.000147552	Triglycerides
rs9910598	17	0	57979872	A	G	0.000147613	Triglycerides
rs12866746	13	0	75541799	G	C	0.000147621	Triglycerides
rs117803553	12	0	83285646	T	C	0.000147622	Triglycerides
rs79576251	2	0	21340960	C	G	0.000147503	Triglycerides
rs62490994	8	0	26282887	C	T	0.000142692	Triglycerides
rs4938874	11	0	57422341	A	G	0.000142678	Triglycerides
rs17805053	17	0	30121589	G	C	0.000142673	Triglycerides
rs12440317	15	0	40704394	A	G	0.000138326	Triglycerides
rs77370158	2	0	21023265	G	A	0.000138351	Triglycerides
rs116310238	4	0	187565457	C	G	0.000138365	Triglycerides
rs115391654	3	0	122331994	T	C	0.000138379	Triglycerides
rs2010776	8	0	27590027	G	A	0.000138386	Triglycerides
rs2162519	3	0	69689895	T	C	0.000138396	Triglycerides
rs16901435	8	0	127505233	T	C	0.000138423	Triglycerides
rs11574819	17	0	43364638	T	C	0.000138426	Triglycerides
rs9898682	17	0	41738823	A	G	0.000138427	Triglycerides
rs78311040	4	0	105395619	G	A	0.000138444	Triglycerides
rs36034759	11	0	50238183	A	G	0.000138466	Triglycerides
rs7898127	10	0	93068022	G	A	0.000138479	Triglycerides
rs79723842	17	0	51239914	T	C	0.000138495	Triglycerides
rs4723346	7	0	34019039	G	C	0.000138503	Triglycerides
rs57664228	3	0	119854093	G	C	0.000138519	Triglycerides
rs17067584	18	0	58573563	G	A	0.000138272	Triglycerides
rs76099701	8	0	40432066	G	C	0.000138272	Triglycerides
rs17750018	8	0	10086846	A	G	0.000138261	Triglycerides
rs114036675	19	0	45262696	A	G	0.000138238	Triglycerides
rs66546995	11	0	78204073	CACAGAT	C	0.000137937	Triglycerides
rs74543561	8	0	19604189	G	A	0.000137945	Triglycerides
rs17174638	6	0	154360569	T	C	0.000137945	Triglycerides
rs484399	2	0	21406568	C	A	0.000137973	Triglycerides
rs4946821	6	0	107467855	C	T	0.00013799	Triglycerides
rs116917154	7	0	11512342	G	A	0.000137998	Triglycerides
rs10802163	1	0	116693469	G	A	0.000138005	Triglycerides
rs45478298	11	0	118503912	T	C	0.000138541	Triglycerides
rs140547417	16	0	57009022	A	G	0.000138014	Triglycerides
rs80295084	11	0	117588346	A	G	0.000138146	Triglycerides
rs77942762	3	0	115537073	C	T	0.000138171	Triglycerides
rs112628865	6	0	87725340	A	G	0.000138172	Triglycerides
rs1290217	5	0	55913197	T	C	0.000138205	Triglycerides
rs140248913	11	0	67434089	A	G	0.000138234	Triglycerides
rs9466087	6	0	21451301	T	C	0.000138235	Triglycerides
rs200252550	4	0	187557782	A	G	0.000138237	Triglycerides
rs7795357	7	0	130458874	G	A	0.000138018	Triglycerides
rs268570	8	0	71549239	T	G	0.000137937	Triglycerides
rs11652969	17	0	45817367	A	G	0.000138561	Triglycerides
rs75816342	19	0	45784197	A	G	0.000138585	Triglycerides
rs4727661	7	0	106482573	C	A	0.000138992	Triglycerides
rs10502215	11	0	116233398	T	C	0.000139002	Triglycerides
rs8040876	15	0	91080553	G	A	0.000139036	Triglycerides
rs11115199	12	0	82510665	T	G	0.000139039	Triglycerides
rs73019283	11	0	116289417	T	C	0.00013909	Triglycerides
rs6564851	16	0	81264597	T	G	0.000139102	Triglycerides
rs16825716	2	0	146658515	G	T	0.000139127	Triglycerides
rs725588	7	0	11699149	G	A	0.000139137	Triglycerides
rs111296792	19	0	7815690	T	G	0.000139168	Triglycerides
rs4313147	8	0	75292600	C	A	0.000139176	Triglycerides
rs2140773	2	0	233513175	C	A	0.00013918	Triglycerides
rs41263969	1	0	32145693	T	C	0.000139181	Triglycerides
rs117652895	10	0	65049937	C	G	0.000139197	Triglycerides
rs13077741	3	0	156814022	C	A	0.000139226	Triglycerides
rs114350220	4	0	14704766	G	A	0.000139229	Triglycerides
rs523398	12	0	69752775	C	T	0.000138965	Triglycerides
rs12773976	10	0	65264300	A	C	0.00013896	Triglycerides
rs76231094	11	0	117727939	T	C	0.000138955	Triglycerides
rs78734994	3	0	1308374	A	G	0.000138951	Triglycerides
rs10175646	2	0	21145665	T	C	0.000138597	Triglycerides
rs7893397	10	0	63658086	G	A	0.000138608	Triglycerides
rs79478811	4	0	76396798	G	A	0.00013861	Triglycerides
rs76070603	10	0	6701248	T	C	0.000138672	Triglycerides
rs62073491	18	0	191652	T	C	0.000138674	Triglycerides
rs189458842	15	0	57210674	T	C	0.000138698	Triglycerides
rs118010373	11	0	14757444	C	A	0.000138707	Triglycerides
rs117415834	11	0	59530024	C	T	0.000138573	Triglycerides
rs34952625	19	0	54912725	A	G	0.000138761	Triglycerides
rs5756965	22	0	38593807	T	C	0.000138773	Triglycerides
rs79491725	10	0	52643494	A	G	0.000138821	Triglycerides
rs8075513	17	0	6968700	C	T	0.000138822	Triglycerides
rs79898396	13	0	39647492	T	C	0.00013883	Triglycerides
rs10087470	8	0	30833822	T	G	0.000138874	Triglycerides
rs2652836	15	0	63396301	C	T	0.000138908	Triglycerides
rs72679030	1	0	63927838	A	G	0.000138945	Triglycerides
rs116985195	19	0	54048273	T	C	0.000138772	Triglycerides
rs193688	7	0	116433527	C	T	0.000139254	Triglycerides
rs117501422	10	0	95047523	T	G	0.000137931	Triglycerides
rs736887	20	0	1784571	T	C	0.00013788	Triglycerides
rs12669293	7	0	153360477	C	G	0.000136972	Triglycerides
rs62547034	9	0	34702588	T	C	0.000136973	Triglycerides
rs75544947	5	0	171991070	T	C	0.000137013	Triglycerides
rs115335747	4	0	3243804	A	G	0.000137017	Triglycerides
rs72989246	18	0	57721198	T	C	0.000137021	Triglycerides
rs3112394	3	0	12353303	T	C	0.000137027	Triglycerides
rs4843543	16	0	87206405	G	A	0.00013703	Triglycerides
rs3751664	16	0	1254369	T	C	0.000137041	Triglycerides
rs11682713	2	0	27491111	C	T	0.000137066	Triglycerides
rs199825459	20	0	57572709	G	A	0.000137098	Triglycerides
rs2812225	13	0	50734982	C	T	0.0001371	Triglycerides
rs57642090	17	0	80940601	A	G	0.000137103	Triglycerides
rs6068273	20	0	51222672	A	G	0.000137105	Triglycerides
rs77128061	2	0	67880309	G	C	0.000137146	Triglycerides
rs79294166	8	0	102249198	G	T	0.00013715	Triglycerides
rs1802347	11	0	58317599	C	T	0.000136942	Triglycerides
rs61508847	5	0	117854357	C	G	0.000136922	Triglycerides
rs17408499	8	0	19445206	T	G	0.000136913	Triglycerides
rs2412463	15	0	40302973	G	C	0.000136891	Triglycerides
rs56307671	10	0	25139850	T	G	0.000136616	Triglycerides
rs73590786	16	0	72950642	A	G	0.000136627	Triglycerides
rs4399974	4	0	23174241	C	T	0.000136638	Triglycerides
rs10993059	9	0	96873301	C	A	0.000136659	Triglycerides
rs6981732	8	0	128395593	C	T	0.000136676	Triglycerides
rs3133836	8	0	104363338	C	T	0.000136681	Triglycerides
rs12061556	1	0	200650239	C	G	0.000136723	Triglycerides
rs12372285	12	0	98794068	G	T	0.000137163	Triglycerides
rs80285227	21	0	42127777	A	G	0.000136733	Triglycerides
rs35458755	13	0	53418854	G	A	0.000136794	Triglycerides
rs117007240	7	0	45198369	A	G	0.000136798	Triglycerides
rs117176448	8	0	27261138	G	C	0.0001368	Triglycerides
rs6583826	10	0	94347830	G	A	0.000136816	Triglycerides
rs117885773	22	0	38693520	T	C	0.000136817	Triglycerides
rs3129768	6	0	32595083	G	T	0.000136846	Triglycerides
rs6839575	4	0	17374951	T	C	0.000136861	Triglycerides
rs75917702	10	0	127860601	A	G	0.00013677	Triglycerides
rs71636784	1	0	27169200	G	T	0.000137903	Triglycerides
rs74646441	8	0	126739707	T	C	0.00013721	Triglycerides
rs1990261	17	0	33034347	C	T	0.000137292	Triglycerides
rs272655	7	0	24146463	C	G	0.000137682	Triglycerides
rs13023821	2	0	240949564	C	A	0.000137692	Triglycerides
rs1361029	13	0	34726791	A	G	0.000137701	Triglycerides
rs909387	21	0	16350485	T	C	0.000137722	Triglycerides
rs118019316	16	0	65779623	T	C	0.000137727	Triglycerides
rs144004044	2	0	27360965	C	G	0.000137727	Triglycerides
Affx-10655791	14	0	54193744	A	G	0.000137749	Triglycerides
rs113126492	13	0	104126453	C	T	0.000137767	Triglycerides
rs113707319	9	0	106215609	T	C	0.000137796	Triglycerides
rs118093588	20	0	13267656	A	G	0.0001378	Triglycerides
rs73936968	19	0	45395816	A	G	0.000137821	Triglycerides
rs17742683	17	0	41879074	C	T	0.000137831	Triglycerides
rs77782485	20	0	10455258	G	A	0.000137831	Triglycerides
rs11682668	2	0	59257567	C	T	0.000137871	Triglycerides
rs2838815	21	0	46629590	C	T	0.000137878	Triglycerides
rs80263525	4	0	157550126	A	G	0.000137629	Triglycerides
rs80103615	7	0	21948241	T	C	0.000137617	Triglycerides
rs72716464	8	0	132191936	T	C	0.000137594	Triglycerides
rs73200078	12	0	107275600	A	G	0.00013758	Triglycerides
rs10426036	19	0	8268224	A	G	0.00013731	Triglycerides
rs5025885	8	0	20286132	G	A	0.000137349	Triglycerides
rs186344798	3	0	145961274	T	A	0.000137358	Triglycerides
rs1286323	14	0	91268999	G	A	0.000137359	Triglycerides
rs10450331	10	0	133320194	C	A	0.000137367	Triglycerides
rs13147493	4	0	89742179	T	C	0.000137385	Triglycerides
rs114931810	2	0	136880976	T	C	0.000137393	Triglycerides
rs77539495	6	0	110270476	A	G	0.000137211	Triglycerides
rs117379258	8	0	126543098	G	A	0.000137419	Triglycerides
rs75815315	6	0	21893877	A	G	0.00013744	Triglycerides
Affx-16343868	20	0	10993288	G	A	0.000137443	Triglycerides
rs79888939	11	0	20532700	A	G	0.000137444	Triglycerides
rs12931041	16	0	81246489	G	A	0.000137447	Triglycerides
rs1133043	7	0	1133305	C	G	0.000137473	Triglycerides
rs2395182	6	0	32413317	G	T	0.000137485	Triglycerides
rs17472401	1	0	5940243	A	G	0.000137547	Triglycerides
rs352143	3	0	52264907	C	T	0.00013744	Triglycerides
rs62020698	15	0	43237414	T	C	0.000139257	Triglycerides
rs80109179	8	0	40477463	T	C	0.000139288	Triglycerides
rs116511994	1	0	184197227	G	A	0.000139305	Triglycerides
rs117930708	8	0	127092536	T	G	0.000141507	Triglycerides
rs1332844	6	0	12889004	C	T	0.00014151	Triglycerides
rs78464982	19	0	33897012	G	A	0.000141515	Triglycerides
rs75920367	2	0	163334888	G	A	0.000141576	Triglycerides
rs117636630	12	0	30182754	G	C	0.000141619	Triglycerides
rs61825391	1	0	230242323	A	G	0.000141633	Triglycerides
rs16970349	15	0	40384132	A	G	0.000141639	Triglycerides
rs28399637	19	0	45324138	A	G	0.000141647	Triglycerides
rs10847005	12	0	126355477	G	A	0.000141689	Triglycerides
rs116420863	1	0	230028977	C	T	0.000141692	Triglycerides
rs1877587	3	0	131482204	G	T	0.000141712	Triglycerides
rs79104843	3	0	145486127	A	C	0.000141752	Triglycerides
rs71504855	9	0	17306864	C	A	0.000141758	Triglycerides
rs41271235	7	0	73108402	A	G	0.000141799	Triglycerides
rs16869654	4	0	20482461	G	C	0.000141823	Triglycerides
rs17646831	12	0	22418094	C	T	0.000141489	Triglycerides
rs13004993	2	0	26702412	A	G	0.000141474	Triglycerides
rs6464416	7	0	154048690	T	C	0.000141445	Triglycerides
rs79201444	4	0	102766551	A	G	0.000141418	Triglycerides
rs3742970	15	0	43622265	A	C	0.000141011	Triglycerides
rs7433782	3	0	45382541	A	G	0.000141018	Triglycerides
rs9895097	17	0	47284752	A	C	0.00014103	Triglycerides
rs11063061	12	0	4351137	G	A	0.000141116	Triglycerides
rs72984066	2	0	235263964	G	A	0.000141119	Triglycerides
rs72828834	17	0	43054377	A	G	0.000141141	Triglycerides
rs12893289	14	0	93017539	G	A	0.000141145	Triglycerides
rs2482431	9	0	107540284	C	T	0.000141827	Triglycerides
rs17428471	7	0	27337867	T	G	0.000141156	Triglycerides
rs41274386	9	0	96212813	T	C	0.000141197	Triglycerides
rs71579265	12	0	4854740	A	G	0.000141208	Triglycerides
rs116063736	2	0	145335266	G	A	0.00014125	Triglycerides
rs3922	11	0	118765600	G	A	0.00014125	Triglycerides
rs115717820	2	0	2935274	T	C	0.000141321	Triglycerides
rs17153026	7	0	26044410	G	A	0.000141325	Triglycerides
rs72726365	8	0	126872556	A	G	0.000141375	Triglycerides
rs7612256	3	0	45372097	T	C	0.000141181	Triglycerides
rs78857194	7	0	32457883	A	G	0.000141011	Triglycerides
rs116157399	2	0	21441552	A	G	0.000141854	Triglycerides
rs774533	12	0	62992001	G	A	0.000141903	Triglycerides
rs56067353	21	0	36971376	C	T	0.000142364	Triglycerides
rs11685178	2	0	33363359	G	A	0.00014237	Triglycerides
rs3761081	19	0	19301186	A	G	0.000142378	Triglycerides
rs10933282	2	0	230094590	T	C	0.000142396	Triglycerides
rs141125763	16	0	90103691	C	G	0.000142431	Triglycerides
rs75015991	15	0	61957905	G	T	0.000142457	Triglycerides
rs76960984	2	0	18440033	C	T	0.00014247	Triglycerides
rs9914738	17	0	66814022	G	T	0.00014248	Triglycerides
rs12162222	19	0	45348522	T	G	0.000142514	Triglycerides
rs79457385	3	0	52660127	G	A	0.000142565	Triglycerides
rs315421	6	0	153522782	C	T	0.000142582	Triglycerides
rs34596798	5	0	117527231	C	T	0.000142619	Triglycerides
rs78934041	9	0	133686136	G	T	0.000142623	Triglycerides
rs495033	11	0	116352622	C	T	0.000142631	Triglycerides
rs78189107	3	0	59514915	A	G	0.000142658	Triglycerides
rs1046290	7	0	45223078	T	G	0.000142327	Triglycerides
rs6097513	20	0	52275295	A	G	0.000142309	Triglycerides
rs77158494	3	0	8467918	G	A	0.000142295	Triglycerides
rs16867846	8	0	102590360	G	A	0.00014225	Triglycerides
rs10196138	2	0	235080909	G	A	0.000141911	Triglycerides
rs6933958	6	0	43823689	C	T	0.000141917	Triglycerides
rs11774361	8	0	10659939	C	A	0.00014192	Triglycerides
rs12505556	4	0	25676982	A	C	0.000141967	Triglycerides
rs1563631	17	0	18221134	T	C	0.000141976	Triglycerides
rs3000954	10	0	81972386	C	A	0.000142001	Triglycerides
rs4922065	8	0	19437153	C	T	0.000142023	Triglycerides
rs145502455	11	0	64031030	A	G	0.00014188	Triglycerides
rs76898938	2	0	27539201	A	G	0.000142034	Triglycerides
rs10893827	11	0	128040810	G	A	0.000142048	Triglycerides
rs17600959	6	0	33802636	G	A	0.000142056	Triglycerides
rs75413936	9	0	2385773	C	T	0.000142134	Triglycerides
rs73208488	8	0	19040566	C	T	0.000142155	Triglycerides
rs1902625	11	0	117291793	C	T	0.000142197	Triglycerides
rs116923136	11	0	123681988	T	C	0.000142218	Triglycerides
rs41273581	3	0	169572694	T	C	0.000142235	Triglycerides
rs311333	6	0	153141778	C	T	0.000142038	Triglycerides
rs35390519	8	0	136485826	T	G	0.000140962	Triglycerides
rs116100174	3	0	103399162	G	A	0.000140939	Triglycerides
rs62356562	5	0	56235512	T	C	0.000140935	Triglycerides
rs17761608	17	0	55525122	T	C	0.000139731	Triglycerides
rs75020760	17	0	62387106	G	A	0.000139777	Triglycerides
rs116314017	4	0	104322585	C	A	0.000139779	Triglycerides
rs17259762	3	0	52101799	T	C	0.00013985	Triglycerides
rs72819219	10	0	93241291	C	T	0.000139873	Triglycerides
rs78641696	16	0	309950	T	C	0.000139897	Triglycerides
rs2444239	11	0	120056416	A	T	0.000139904	Triglycerides
rs113131063	7	0	25926449	A	G	0.000139944	Triglycerides
rs77987628	1	0	97717200	T	C	0.000139945	Triglycerides
rs111991266	4	0	32624835	T	C	0.000140005	Triglycerides
rs74434171	11	0	126031024	A	C	0.000140011	Triglycerides
rs706826	12	0	52320995	C	T	0.00014002	Triglycerides
rs34644473	8	0	18311348	C	T	0.000140042	Triglycerides
rs62177707	2	0	134264121	T	C	0.000140048	Triglycerides
rs72732692	9	0	107628733	C	A	0.000140096	Triglycerides
rs17439058	4	0	39658518	G	A	0.00013972	Triglycerides
rs11550348	19	0	46387344	A	G	0.000139686	Triglycerides
rs1695515	7	0	28965068	A	G	0.00013968	Triglycerides
rs4672177	2	0	57205658	G	T	0.000139678	Triglycerides
rs11218553	11	0	122085135	G	A	0.000139353	Triglycerides
rs147451538	6	0	111583530	C	G	0.000139366	Triglycerides
rs76517460	11	0	116500411	A	G	0.000139388	Triglycerides
rs10209211	2	0	37018123	G	A	0.000139408	Triglycerides
rs75009211	22	0	32347308	C	T	0.000139489	Triglycerides
rs1997466	2	0	102951467	C	G	0.000139491	Triglycerides
rs564626	10	0	95379543	C	A	0.00013951	Triglycerides
rs78538967	19	0	19375822	C	T	0.000140099	Triglycerides
rs143431368	6	0	160969693	C	T	0.000139531	Triglycerides
rs77873991	6	0	44056572	C	T	0.000139544	Triglycerides
rs251693	19	0	48615437	C	T	0.000139578	Triglycerides
rs12792262	11	0	116230972	A	G	0.000139589	Triglycerides
rs61819925	1	0	200052623	T	G	0.000139602	Triglycerides
rs74741891	8	0	35312167	G	T	0.000139625	Triglycerides
rs4945574	6	0	104545642	G	T	0.000139631	Triglycerides
rs56200387	7	0	155817374	A	G	0.000139649	Triglycerides
rs306772	9	0	124092355	T	C	0.00013954	Triglycerides
rs114725816	3	0	82085757	T	C	0.000140134	Triglycerides
rs245047	5	0	149327973	T	C	0.000140135	Triglycerides
rs1801696	2	0	21232044	T	C	0.000140146	Triglycerides
rs79994715	20	0	51109479	T	C	0.000140619	Triglycerides
rs72773980	10	0	11212453	C	T	0.000140621	Triglycerides
rs3072826	17	0	66452641	G	GGAAA	0.000140625	Triglycerides
rs10483866	14	0	75867541	C	G	0.000140631	Triglycerides
rs2717777	7	0	148151822	C	T	0.000140634	Triglycerides
rs79434099	7	0	72765917	T	C	0.000140638	Triglycerides
rs11165513	1	0	96368020	T	C	0.000140673	Triglycerides
rs58114614	10	0	104395409	C	T	0.000140617	Triglycerides
rs16912743	11	0	13354364	G	A	0.000140674	Triglycerides
rs147309575	8	0	19809375	C	A	0.000140816	Triglycerides
rs2366445	12	0	94884010	A	G	0.000140818	Triglycerides
rs71518630	8	0	126942564	T	G	0.000140852	Triglycerides
rs77998478	17	0	76409190	A	G	0.000140857	Triglycerides
rs580119	11	0	117216213	G	T	0.000140882	Triglycerides
rs1419881	6	0	31130593	A	G	0.000140887	Triglycerides
rs62366068	5	0	78492518	T	C	0.000140925	Triglycerides
rs78581401	9	0	10278751	A	G	0.000140763	Triglycerides
rs9861179	3	0	100200657	A	G	0.000136564	Triglycerides
rs117170259	11	0	44596428	A	G	0.000140613	Triglycerides
rs725030	4	0	87877291	G	A	0.000140604	Triglycerides
rs9984802	21	0	41282202	A	C	0.000140152	Triglycerides
rs74576993	3	0	52934598	G	A	0.000140161	Triglycerides
rs1432198	7	0	7206468	C	A	0.000140231	Triglycerides
rs17143897	7	0	21165694	G	A	0.000140238	Triglycerides
rs10919803	1	0	200028431	T	C	0.000140254	Triglycerides
rs7694379	4	0	88186509	A	G	0.000140279	Triglycerides
rs146327074	11	0	64034960	A	G	0.00014031	Triglycerides
rs72634905	8	0	35268929	G	A	0.000140612	Triglycerides
rs17713662	19	0	44803373	T	C	0.00014033	Triglycerides
rs689233	11	0	30270667	G	A	0.000140355	Triglycerides
rs11187157	10	0	94502244	C	T	0.000140394	Triglycerides
rs12475020	2	0	147888800	C	A	0.000140438	Triglycerides
rs72849847	2	0	142828509	G	T	0.000140451	Triglycerides
rs59066180	8	0	22066807	A	G	0.000140502	Triglycerides
rs62135502	19	0	19303185	A	G	0.000140541	Triglycerides
rs10763923	10	0	33573399	G	A	0.000140582	Triglycerides
rs12422050	11	0	80129578	T	C	0.000140355	Triglycerides
rs34889455	7	0	26336626	A	C	0.000126669	Triglycerides
rs1609574	10	0	95091879	C	T	0.000112029	Triglycerides
rs1892370	10	0	53610965	T	C	0.000126658	Triglycerides
rs74404107	8	0	8522829	T	C	0.000116306	Triglycerides
rs76750953	21	0	41776046	G	A	0.000116309	Triglycerides
rs4865149	4	0	57606688	A	C	0.000116317	Triglycerides
rs6057071	20	0	9982725	G	A	0.000116331	Triglycerides
rs1033446	6	0	150774385	G	A	0.000116339	Triglycerides
rs144157162	10	0	105362625	A	G	0.000116343	Triglycerides
rs12122434	1	0	63261652	G	A	0.000116346	Triglycerides
Affx-52340376	5	0	167996011	AG	A	0.000116351	Triglycerides
rs184977446	8	0	79027168	C	T	0.000116385	Triglycerides
rs17309203	2	0	174902997	A	G	0.00011642	Triglycerides
rs78470051	12	0	124652123	A	G	0.000116453	Triglycerides
rs182503551	7	0	38298382	C	G	0.000116459	Triglycerides
rs2076523	6	0	32370835	C	T	0.000116467	Triglycerides
rs62130308	19	0	49098779	T	C	0.000116485	Triglycerides
rs1247563	6	0	161205949	G	A	0.000116507	Triglycerides
rs9295984	6	0	31317697	A	G	0.000116305	Triglycerides
rs7612160	3	0	136272805	A	C	0.0001163	Triglycerides
rs11263757	17	0	36076011	A	G	0.000116299	Triglycerides
rs117487501	14	0	26589434	C	T	0.000116288	Triglycerides
rs78451955	1	0	204826475	T	C	0.000116114	Triglycerides
rs61887792	11	0	68046781	T	C	0.000116131	Triglycerides
rs116253345	2	0	37916900	C	G	0.000116147	Triglycerides
rs117961547	10	0	63958638	T	C	0.000116156	Triglycerides
rs117665818	19	0	8465370	T	C	0.000116184	Triglycerides
rs78882754	5	0	155455535	A	G	0.000116186	Triglycerides
rs35684611	15	0	58721302	G	A	0.000116198	Triglycerides
rs73093022	12	0	52320749	A	G	0.000116521	Triglycerides
rs138915812	12	0	6787612	G	T	0.000116213	Triglycerides
rs28715043	7	0	20245873	G	A	0.000116235	Triglycerides
rs117827655	13	0	71830518	C	G	0.000116239	Triglycerides
rs9398051	6	0	106350616	G	A	0.000116243	Triglycerides
rs78091106	11	0	116251498	G	C	0.000116244	Triglycerides
rs117586331	11	0	79634776	A	G	0.000116269	Triglycerides
rs150481122	12	0	133733490	T	C	0.000116279	Triglycerides
rs74955918	8	0	107365021	T	C	0.000116286	Triglycerides
rs12511278	4	0	14648325	G	A	0.000116225	Triglycerides
rs72931338	11	0	62688445	T	C	0.000116113	Triglycerides
rs34398255	7	0	27239201	T	G	0.000116534	Triglycerides
rs183691692	14	0	82547222	T	C	0.000116557	Triglycerides
rs36062085	5	0	96576951	G	A	0.000116891	Triglycerides
rs966584	7	0	81575366	G	A	0.000116905	Triglycerides
rs75590738	19	0	19368482	A	G	0.000116905	Triglycerides
rs1392751	4	0	169766963	A	G	0.00011691	Triglycerides
rs12935645	16	0	70830299	C	T	0.000116944	Triglycerides
rs62287096	3	0	192776795	G	A	0.000116974	Triglycerides
rs201315028	12	0	47630090	A	G	0.000116976	Triglycerides
rs73118812	3	0	76425123	C	T	0.000117011	Triglycerides
rs74315899	8	0	126283820	G	A	0.000117014	Triglycerides
rs72869158	11	0	13383655	A	C	0.000117054	Triglycerides
rs78233168	1	0	82257136	C	T	0.000117076	Triglycerides
rs117435122	11	0	490603	G	T	0.000117094	Triglycerides
rs17136255	16	0	400475	T	C	0.000117105	Triglycerides
rs12965828	18	0	75573713	G	A	0.000117109	Triglycerides
rs58279154	3	0	118296832	C	A	0.000117112	Triglycerides
rs268652	8	0	71615962	T	G	0.000116887	Triglycerides
rs9563268	13	0	55558736	T	G	0.000116881	Triglycerides
rs2510072	1	0	23769674	A	G	0.000116848	Triglycerides
rs12056556	8	0	57183090	G	A	0.000116846	Triglycerides
rs4408258	10	0	62689736	G	A	0.000116577	Triglycerides
rs118099113	9	0	99306047	A	G	0.000116611	Triglycerides
rs45570644	11	0	118923269	T	C	0.000116643	Triglycerides
rs10503733	8	0	23534018	T	G	0.000116652	Triglycerides
rs62521339	8	0	133112917	G	A	0.000116666	Triglycerides
rs61922628	12	0	65389598	G	A	0.000116668	Triglycerides
rs6921953	6	0	16019115	T	C	0.000116671	Triglycerides
rs45549734	7	0	73114829	A	G	0.000116544	Triglycerides
rs17037498	12	0	106115200	T	C	0.000116699	Triglycerides
rs74354221	14	0	96430457	A	C	0.000116758	Triglycerides
rs9266268	6	0	31326050	A	G	0.000116772	Triglycerides
rs1800025	19	0	49206727	A	G	0.000116792	Triglycerides
rs73938298	19	0	45496382	A	G	0.0001168	Triglycerides
rs76028734	6	0	98262706	T	A	0.000116803	Triglycerides
rs77839475	3	0	172140057	T	C	0.000116829	Triglycerides
rs35724134	11	0	116306907	A	C	0.000116843	Triglycerides
rs117715021	8	0	106286679	T	C	0.000116732	Triglycerides
rs71467190	12	0	64970135	G	T	0.000117116	Triglycerides
rs149094194	9	0	19346501	G	A	0.00011611	Triglycerides
rs61897432	11	0	47431703	G	A	0.000116074	Triglycerides
rs74848502	6	0	110223133	C	G	0.000115567	Triglycerides
rs5167	19	0	45448465	G	T	0.000115575	Triglycerides
rs113610506	4	0	43771273	C	A	0.000115578	Triglycerides
rs35272228	11	0	57069568	C	T	0.000115582	Triglycerides
rs61955684	13	0	112679965	T	C	0.00011559	Triglycerides
Affx-80241267	11	0	14899844	T	C	0.0001156	Triglycerides
rs75586970	12	0	102320113	G	C	0.000115601	Triglycerides
rs1406675	4	0	3409600	C	A	0.000115603	Triglycerides
rs12474979	2	0	123390288	A	G	0.000115612	Triglycerides
rs117936910	12	0	67615166	G	A	0.000115616	Triglycerides
rs146050931	3	0	135871179	A	G	0.000115616	Triglycerides
rs13447418	7	0	5566221	T	C	0.000115622	Triglycerides
rs11649922	17	0	41852041	A	G	0.000115656	Triglycerides
rs117596829	12	0	101066904	G	A	0.000115679	Triglycerides
rs72794944	16	0	76339611	A	C	0.000115684	Triglycerides
rs4482318	16	0	73142883	T	C	0.000115565	Triglycerides
rs72754173	5	0	55858764	T	C	0.000115562	Triglycerides
rs141958775	17	0	11584056	C	G	0.000115516	Triglycerides
rs2075096	4	0	27033427	C	T	0.000115511	Triglycerides
rs77457210	11	0	13537535	C	A	0.000115397	Triglycerides
rs61750956	19	0	45303639	C	G	0.0001154	Triglycerides
rs11666991	19	0	7924957	T	G	0.000115417	Triglycerides
rs6481166	10	0	52046848	T	C	0.00011542	Triglycerides
rs201732456	20	0	44477088	T	C	0.000115427	Triglycerides
rs61851337	10	0	73081551	A	G	0.00011543	Triglycerides
rs76830764	2	0	58905394	G	C	0.000115432	Triglycerides
rs2395655	6	0	36645696	G	A	0.000115705	Triglycerides
rs77013051	1	0	206834908	A	G	0.000115438	Triglycerides
rs11551809	10	0	32095662	A	G	0.000115467	Triglycerides
rs11781195	8	0	128718628	G	A	0.000115473	Triglycerides
rs6739881	2	0	230117059	C	T	0.000115487	Triglycerides
rs74955062	4	0	70016257	T	G	0.000115502	Triglycerides
rs2307182	19	0	44047839	T	C	0.000115505	Triglycerides
rs146782316	16	0	24801809	A	G	0.000115507	Triglycerides
rs9826589	3	0	134159458	T	G	0.00011551	Triglycerides
rs17290977	8	0	53068920	T	C	0.000115463	Triglycerides
rs79181669	13	0	102747469	T	C	0.000116088	Triglycerides
rs11952969	5	0	150516492	T	C	0.000115709	Triglycerides
rs12705964	7	0	114056460	G	A	0.000115761	Triglycerides
rs115902470	8	0	42296969	A	G	0.000115995	Triglycerides
rs4764307	12	0	17241392	T	C	0.000115996	Triglycerides
rs73249377	13	0	83385266	A	C	0.000115998	Triglycerides
rs250303	5	0	118677093	G	A	0.000116	Triglycerides
rs3794087	11	0	35329615	T	G	0.000116	Triglycerides
rs143875346	11	0	117299079	T	C	0.000116017	Triglycerides
rs12527882	6	0	130691526	C	T	0.000116023	Triglycerides
rs79669124	2	0	222775360	A	C	0.000116037	Triglycerides
rs28673623	18	0	75109072	T	C	0.000116038	Triglycerides
rs117368059	12	0	124259585	G	A	0.00011605	Triglycerides
rs34800326	19	0	49224120	T	C	0.000116055	Triglycerides
rs79383674	11	0	116046336	C	T	0.000116059	Triglycerides
rs79790033	5	0	25494578	G	A	0.000116064	Triglycerides
rs17227996	15	0	31295151	G	T	0.000116066	Triglycerides
rs114761827	11	0	61609290	T	C	0.000116071	Triglycerides
rs75617331	7	0	139329324	C	T	0.000115991	Triglycerides
rs78899186	10	0	134454423	T	C	0.000115959	Triglycerides
rs11624822	14	0	101752719	C	T	0.000115937	Triglycerides
rs12072054	1	0	82243083	G	A	0.000115932	Triglycerides
rs74780298	16	0	13976267	A	G	0.000115765	Triglycerides
rs139381111	2	0	231974056	G	A	0.000115786	Triglycerides
rs72683345	4	0	157759175	G	A	0.00011579	Triglycerides
rs11097407	4	0	95146135	C	G	0.000115795	Triglycerides
rs78973055	12	0	20233284	C	A	0.000115808	Triglycerides
rs56214778	15	0	49273711	C	T	0.000115823	Triglycerides
rs4150779	13	0	114286631	T	G	0.000115829	Triglycerides
rs4596964	10	0	67470686	G	A	0.000115738	Triglycerides
rs3852860	19	0	45382966	T	C	0.00011584	Triglycerides
rs117201171	11	0	64664841	C	A	0.000115846	Triglycerides
rs16874127	5	0	76563771	G	A	0.000115866	Triglycerides
rs10962777	9	0	16973031	C	T	0.000115874	Triglycerides
rs62117160	19	0	45232161	A	G	0.000115898	Triglycerides
rs146586590	2	0	27802420	C	G	0.0001159	Triglycerides
rs7444781	5	0	168762823	C	A	0.000115904	Triglycerides
rs55837722	10	0	94850473	C	G	0.000115926	Triglycerides
rs13429370	2	0	33219287	G	A	0.000115845	Triglycerides
rs201361743	2	0	27802866	C	T	0.000115378	Triglycerides
rs11868566	17	0	73816446	G	A	0.000117119	Triglycerides
rs142064825	11	0	102815039	A	G	0.000117138	Triglycerides
rs6816920	4	0	77812294	T	C	0.00011801	Triglycerides
rs6974316	7	0	154544544	A	G	0.000118013	Triglycerides
rs58889963	20	0	49715376	A	G	0.000118023	Triglycerides
rs79077874	2	0	28633407	C	G	0.000118032	Triglycerides
rs61171257	14	0	42173112	T	C	0.000118033	Triglycerides
rs11208373	1	0	64627118	G	T	0.000118034	Triglycerides
rs2246403	8	0	11482466	G	A	0.000118042	Triglycerides
rs1381965	4	0	88728904	C	A	0.000118042	Triglycerides
rs118133408	14	0	27030154	A	C	0.000118045	Triglycerides
rs75188715	7	0	49859403	A	G	0.000118045	Triglycerides
rs117512937	18	0	11756143	T	C	0.000118076	Triglycerides
rs1871045	19	0	45326768	T	C	0.000118083	Triglycerides
rs2792743	10	0	113903510	A	G	0.000118105	Triglycerides
rs76926455	4	0	140983989	C	T	0.000118107	Triglycerides
rs152787	5	0	14578546	T	C	0.000118134	Triglycerides
rs16903058	8	0	129537048	T	C	0.000117992	Triglycerides
rs79728429	13	0	41114572	T	C	0.000117984	Triglycerides
rs76936272	7	0	139462571	A	G	0.000117982	Triglycerides
rs62498193	8	0	19964186	A	C	0.000117981	Triglycerides
rs151321644	12	0	662695	T	C	0.000117831	Triglycerides
rs7985676	13	0	91933782	T	C	0.000117839	Triglycerides
rs58678374	11	0	46264859	A	G	0.000117848	Triglycerides
rs3965781	16	0	23817274	T	C	0.000117854	Triglycerides
rs75586835	4	0	87891938	A	G	0.000117854	Triglycerides
rs7576236	2	0	227241327	C	A	0.000117876	Triglycerides
rs712098	12	0	47651584	T	G	0.000117878	Triglycerides
rs2909003	12	0	12208769	C	T	0.000118159	Triglycerides
rs2200620	8	0	18666972	G	A	0.000117882	Triglycerides
rs117273750	17	0	40748820	T	C	0.000117893	Triglycerides
rs9913636	17	0	78306102	C	G	0.000117895	Triglycerides
rs72944078	18	0	63526644	A	G	0.000117926	Triglycerides
rs62204200	20	0	57087143	T	C	0.000117929	Triglycerides
rs80276211	11	0	47864013	A	G	0.000117931	Triglycerides
rs74699422	7	0	91355279	T	C	0.000117942	Triglycerides
rs111807267	3	0	51379422	T	C	0.000117974	Triglycerides
rs115846090	5	0	149522637	C	T	0.000117883	Triglycerides
rs1321530	6	0	145645215	G	T	0.000117826	Triglycerides
rs45563435	1	0	237065810	G	T	0.000118174	Triglycerides
rs78398272	12	0	85405901	C	A	0.000118184	Triglycerides
rs199980573	5	0	156378729	T	C	0.000118395	Triglycerides
rs906542	11	0	116426886	G	A	0.000118405	Triglycerides
rs11213826	11	0	111181730	A	G	0.000118418	Triglycerides
rs10492374	12	0	29648191	G	T	0.000118437	Triglycerides
rs139347804	17	0	18046138	A	G	0.000118445	Triglycerides
rs114554111	3	0	54014893	A	G	0.000118449	Triglycerides
rs77215620	15	0	62838667	T	C	0.000118451	Triglycerides
rs56302451	17	0	33476389	A	G	0.000118459	Triglycerides
rs74709440	5	0	126462027	T	G	0.000118471	Triglycerides
Affx-2645603	10	0	123242721	G	A	0.0001185	Triglycerides
rs17758781	8	0	135209637	G	A	0.000118504	Triglycerides
rs12150161	17	0	76423599	A	G	0.000118505	Triglycerides
rs7816304	8	0	142488994	G	A	0.000118526	Triglycerides
rs77965049	12	0	20012675	T	C	0.000118531	Triglycerides
rs11969718	6	0	156286386	A	G	0.000118544	Triglycerides
rs73095422	12	0	46101429	G	T	0.000118381	Triglycerides
rs41272114	6	0	161006077	T	C	0.000118375	Triglycerides
rs6254	11	0	13514263	T	C	0.000118374	Triglycerides
rs1949219	3	0	102330042	T	G	0.000118358	Triglycerides
rs78695884	10	0	5304809	A	G	0.0001182	Triglycerides
rs80198636	4	0	47387039	A	G	0.000118209	Triglycerides
rs115003814	3	0	188429936	G	A	0.000118221	Triglycerides
rs79011159	14	0	93544217	A	G	0.000118251	Triglycerides
rs73079869	7	0	28619674	A	G	0.000118256	Triglycerides
rs1457127	5	0	41432443	T	C	0.000118258	Triglycerides
rs45522236	10	0	95400694	T	G	0.000118273	Triglycerides
rs17848835	12	0	109692053	T	C	0.000118181	Triglycerides
rs17152101	7	0	25676893	C	T	0.000118286	Triglycerides
rs164076	5	0	141337126	T	C	0.000118291	Triglycerides
rs28875515	15	0	71714449	A	G	0.000118323	Triglycerides
rs9991479	4	0	28794872	T	C	0.000118326	Triglycerides
rs78527211	5	0	155938730	C	T	0.000118326	Triglycerides
rs59289324	16	0	87204672	T	C	0.000118328	Triglycerides
rs7909808	10	0	78392318	G	A	0.000118334	Triglycerides
rs72642646	1	0	12366460	G	A	0.000118334	Triglycerides
rs991258	3	0	101774043	C	G	0.00011829	Triglycerides
rs117098942	7	0	49677390	T	C	0.000117121	Triglycerides
rs118029213	6	0	107922222	T	C	0.000117818	Triglycerides
rs117425372	8	0	25855746	G	T	0.000117814	Triglycerides
rs562031	6	0	114204539	T	C	0.000117312	Triglycerides
rs80188417	1	0	230350599	G	C	0.000117317	Triglycerides
rs10991390	9	0	107650676	G	A	0.000117319	Triglycerides
rs76372695	14	0	95351374	A	C	0.000117324	Triglycerides
rs80229946	19	0	8388085	G	A	0.000117329	Triglycerides
rs78932131	2	0	227316948	G	A	0.000117335	Triglycerides
rs61904858	11	0	116492107	G	A	0.000117338	Triglycerides
rs117035098	8	0	71107166	C	T	0.000117365	Triglycerides
rs75461305	6	0	43731809	G	T	0.000117379	Triglycerides
rs117470581	12	0	106917216	T	C	0.00011738	Triglycerides
rs10271698	7	0	27144679	G	A	0.000117399	Triglycerides
rs112684657	5	0	73667039	C	T	0.0001174	Triglycerides
rs71477365	11	0	98562067	T	G	0.0001174	Triglycerides
rs28593119	4	0	19814683	T	G	0.000117401	Triglycerides
rs4938863	11	0	57126708	A	G	0.000117411	Triglycerides
rs72833383	10	0	63766460	A	G	0.00011731	Triglycerides
rs114445855	2	0	68164280	T	G	0.000117307	Triglycerides
rs6896579	5	0	156541376	C	T	0.000117294	Triglycerides
rs62122881	19	0	39784486	T	C	0.000117286	Triglycerides
rs3733035	3	0	52956023	G	A	0.000117173	Triglycerides
rs7310959	12	0	45968598	A	G	0.000117175	Triglycerides
rs4933471	10	0	89885587	G	A	0.000117176	Triglycerides
rs2452012	19	0	7916475	T	C	0.000117205	Triglycerides
rs117113173	19	0	32871306	G	C	0.000117219	Triglycerides
rs34498230	19	0	19544403	G	T	0.000117228	Triglycerides
rs12401816	1	0	101659430	C	T	0.000117233	Triglycerides
rs72809589	10	0	61614312	T	C	0.000117424	Triglycerides
rs62524725	8	0	135472846	A	G	0.000117243	Triglycerides
rs1026071	11	0	13364712	G	A	0.00011726	Triglycerides
Affx-80243689	11	0	117242182	G	A	0.00011726	Triglycerides
rs11794459	9	0	132463618	A	G	0.000117268	Triglycerides
rs7818734	8	0	72324886	A	G	0.000117275	Triglycerides
rs11635537	15	0	40314191	G	A	0.000117278	Triglycerides
rs115444165	2	0	28587252	T	C	0.000117281	Triglycerides
rs201686280	2	0	27883851	T	C	0.000117285	Triglycerides
rs113810073	7	0	158038352	G	T	0.000117259	Triglycerides
rs75325138	12	0	111280542	A	G	0.000117814	Triglycerides
rs6421987	11	0	69669641	C	T	0.000117424	Triglycerides
rs72759882	5	0	67760607	C	A	0.000117435	Triglycerides
rs3769877	2	0	165569779	G	A	0.000117697	Triglycerides
rs3104402	6	0	32681676	T	G	0.000117699	Triglycerides
rs2042300	19	0	8580602	G	A	0.000117726	Triglycerides
rs2150345	14	0	28467611	T	C	0.000117733	Triglycerides
rs112985334	16	0	5490733	T	G	0.000117733	Triglycerides
rs147984133	4	0	69355174	A	G	0.000117735	Triglycerides
rs117494343	17	0	55173203	A	G	0.000117753	Triglycerides
rs62398275	6	0	11176025	C	T	0.000117753	Triglycerides
rs117455185	17	0	1594411	G	C	0.000117753	Triglycerides
rs62053319	16	0	85786810	C	T	0.000117756	Triglycerides
rs73008942	19	0	19155672	A	G	0.000117769	Triglycerides
rs1453546	11	0	59223326	C	T	0.000117791	Triglycerides
rs4672926	2	0	220238496	G	A	0.000117791	Triglycerides
rs76876989	4	0	129525188	C	T	0.000117796	Triglycerides
rs10405071	19	0	45235892	A	G	0.000117812	Triglycerides
rs34379709	12	0	14266345	T	C	0.000117685	Triglycerides
rs56273923	6	0	166916889	T	C	0.000117685	Triglycerides
rs117869973	18	0	77346380	G	A	0.000117677	Triglycerides
rs114697650	16	0	15490473	A	G	0.00011767	Triglycerides
rs202077322	20	0	45131128	A	G	0.000117437	Triglycerides
rs77641973	7	0	20785310	A	C	0.000117443	Triglycerides
rs72827389	5	0	166698096	A	G	0.000117444	Triglycerides
rs10973152	9	0	36981244	C	A	0.000117445	Triglycerides
rs1891247	1	0	237993028	G	A	0.000117448	Triglycerides
rs6859	19	0	45382034	A	G	0.000117466	Triglycerides
rs34888661	2	0	226631816	G	T	0.000117491	Triglycerides
rs76185657	5	0	78463980	T	C	0.000117425	Triglycerides
rs61733519	18	0	44085877	T	G	0.000117507	Triglycerides
rs57734199	7	0	9012092	C	T	0.000117559	Triglycerides
rs78085118	8	0	126300935	G	A	0.000117562	Triglycerides
rs10519212	15	0	63780630	C	T	0.000117576	Triglycerides
rs10514886	5	0	59261986	T	C	0.000117576	Triglycerides
rs79759209	12	0	30555243	A	G	0.0001176	Triglycerides
rs74332291	8	0	80347911	T	G	0.000117613	Triglycerides
rs16950159	15	0	67001679	T	C	0.000117619	Triglycerides
rs12903187	15	0	71702266	G	T	0.000117556	Triglycerides
rs61919226	12	0	62643582	C	G	0.000115369	Triglycerides
rs518402	6	0	145580736	C	T	0.000115346	Triglycerides
rs115963094	2	0	227193998	T	C	0.000115343	Triglycerides
rs7213637	17	0	36586475	C	T	0.000113099	Triglycerides
rs10492745	13	0	45326919	T	C	0.000113102	Triglycerides
rs117791187	8	0	10725102	A	G	0.000113119	Triglycerides
rs9891006	17	0	7825574	G	T	0.000113119	Triglycerides
rs446911	9	0	103959989	G	A	0.000113134	Triglycerides
rs113581902	7	0	43801230	C	T	0.000113137	Triglycerides
rs10940612	5	0	57701001	A	G	0.000113144	Triglycerides
rs1889049	9	0	14864584	C	A	0.000113145	Triglycerides
rs56087592	4	0	77391985	T	C	0.000113159	Triglycerides
rs7153796	14	0	21643457	C	G	0.000113162	Triglycerides
rs17331406	10	0	90011263	A	G	0.000113174	Triglycerides
rs75702691	3	0	65771317	C	A	0.000113196	Triglycerides
rs45590038	18	0	22901967	C	T	0.000113201	Triglycerides
rs117431391	11	0	43806378	A	C	0.000113219	Triglycerides
rs4252128	6	0	161152819	T	C	0.000113224	Triglycerides
rs1343784	11	0	122793880	C	A	0.000113093	Triglycerides
rs72743095	5	0	20256368	G	T	0.000113086	Triglycerides
rs9465193	6	0	18711925	C	T	0.000113083	Triglycerides
rs62300881	4	0	77437215	A	G	0.000113073	Triglycerides
rs77918743	3	0	41542232	A	C	0.000112872	Triglycerides
rs115651253	3	0	67721411	A	G	0.000112877	Triglycerides
rs41290894	20	0	33096940	A	G	0.000112919	Triglycerides
rs78591856	3	0	96362420	G	A	0.000112935	Triglycerides
rs72729610	4	0	154190965	G	A	0.000112946	Triglycerides
rs117983270	11	0	61611710	C	T	0.000112963	Triglycerides
rs7943534	11	0	111034095	A	G	0.000112967	Triglycerides
rs118176628	7	0	138190709	G	C	0.000113247	Triglycerides
rs12568992	1	0	57692150	A	G	0.00011297	Triglycerides
rs79574261	8	0	121779753	G	A	0.000112989	Triglycerides
rs2691582	7	0	17829247	C	T	0.000112996	Triglycerides
rs7186689	16	0	12718254	A	G	0.000113022	Triglycerides
rs250334	5	0	58166115	A	G	0.000113023	Triglycerides
rs7359646	17	0	62355081	T	C	0.000113043	Triglycerides
rs804280	8	0	11612698	C	A	0.000113073	Triglycerides
rs76248988	3	0	146366015	T	G	0.000113073	Triglycerides
rs2036225	12	0	99190372	T	C	0.000112976	Triglycerides
rs76788498	6	0	109491596	T	G	0.000112834	Triglycerides
rs7843708	8	0	3876659	C	G	0.00011326	Triglycerides
rs202085804	12	0	22778267	T	G	0.000113296	Triglycerides
rs12919355	16	0	13278517	G	T	0.000113577	Triglycerides
rs77190346	2	0	214959596	A	C	0.00011358	Triglycerides
rs7875573	9	0	71753270	G	A	0.00011359	Triglycerides
rs1442977	9	0	38299419	C	A	0.000113592	Triglycerides
rs2808038	10	0	32082506	G	T	0.000113615	Triglycerides
rs75189949	1	0	87082227	C	A	0.000113615	Triglycerides
rs17374766	5	0	93299458	A	G	0.000113632	Triglycerides
rs35524571	2	0	121336277	G	A	0.000113639	Triglycerides
rs143660397	2	0	33434833	G	A	0.000113657	Triglycerides
rs4761702	12	0	93709892	C	T	0.000113659	Triglycerides
rs76696102	19	0	19042805	A	C	0.000113668	Triglycerides
rs74095033	1	0	79296356	A	G	0.000113674	Triglycerides
rs117596524	16	0	72113914	T	C	0.000113675	Triglycerides
rs16937511	10	0	37843457	C	T	0.000113681	Triglycerides
rs668363	11	0	117144816	C	A	0.000113684	Triglycerides
rs112134915	8	0	1284672	G	A	0.000113569	Triglycerides
rs115896542	1	0	230242361	A	G	0.00011356	Triglycerides
rs79629015	8	0	128539268	A	G	0.000113543	Triglycerides
rs72690033	1	0	165453436	T	C	0.000113534	Triglycerides
rs72983365	2	0	229721578	C	G	0.000113302	Triglycerides
rs13219866	6	0	16705542	T	G	0.000113305	Triglycerides
rs2231878	1	0	27942346	A	T	0.000113333	Triglycerides
rs190682742	3	0	52087012	T	C	0.000113359	Triglycerides
rs112519205	11	0	63979741	G	A	0.000113369	Triglycerides
rs2252902	8	0	11499277	T	C	0.000113379	Triglycerides
rs12541254	8	0	12979400	A	G	0.000113384	Triglycerides
rs4651198	1	0	184270276	A	G	0.000113291	Triglycerides
rs7007303	8	0	126924851	G	A	0.000113403	Triglycerides
rs12664889	6	0	137481612	A	C	0.000113422	Triglycerides
rs34637545	19	0	7199826	T	C	0.000113446	Triglycerides
rs117522519	8	0	135464300	A	G	0.000113466	Triglycerides
rs6591843	11	0	64147083	A	G	0.000113487	Triglycerides
rs141954162	20	0	25457555	A	G	0.000113491	Triglycerides
rs11980628	7	0	130839135	T	C	0.000113516	Triglycerides
rs78424603	9	0	112166150	A	G	0.000113525	Triglycerides
rs72765498	15	0	94781800	A	T	0.000113414	Triglycerides
rs10001501	4	0	69751685	G	A	0.000113699	Triglycerides
rs117935574	6	0	161011137	T	C	0.00011283	Triglycerides
rs72788536	2	0	21134209	T	C	0.000112804	Triglycerides
rs79759111	7	0	24556340	C	T	0.00011227	Triglycerides
rs12371789	12	0	61884068	A	G	0.000112297	Triglycerides
rs118182323	10	0	133964066	T	C	0.000112348	Triglycerides
rs2302948	19	0	49096065	T	C	0.000112378	Triglycerides
rs73202870	8	0	9504406	G	A	0.000112385	Triglycerides
rs12784396	10	0	102027407	T	C	0.000112392	Triglycerides
rs60589231	1	0	110476488	T	C	0.000112394	Triglycerides
rs73172436	7	0	143043878	A	G	0.000112399	Triglycerides
rs3094188	6	0	31142245	C	A	0.0001124	Triglycerides
rs117379662	19	0	38925116	C	T	0.000112408	Triglycerides
rs79122389	6	0	55403527	A	G	0.000112413	Triglycerides
rs3997685	6	0	42230347	C	G	0.000112418	Triglycerides
rs12510630	4	0	40691337	T	G	0.00011243	Triglycerides
rs2997094	6	0	161283135	T	G	0.000112454	Triglycerides
rs10031606	4	0	88414201	G	A	0.000112456	Triglycerides
rs76555429	1	0	62302772	G	A	0.000112257	Triglycerides
rs2293014	17	0	41585657	G	A	0.000112229	Triglycerides
rs2513078	11	0	62199276	C	G	0.000112226	Triglycerides
rs76796805	10	0	19346141	T	C	0.000112221	Triglycerides
rs1151490	11	0	65390485	A	C	0.000150071	Triglycerides
rs116895407	12	0	25472886	C	A	0.000112037	Triglycerides
rs34887972	10	0	95012967	T	C	0.000112045	Triglycerides
rs4327103	17	0	29785370	C	T	0.000112047	Triglycerides
rs35584728	8	0	31571116	A	C	0.000112047	Triglycerides
rs114415353	4	0	159827807	T	C	0.000112048	Triglycerides
rs61733327	7	0	97482484	A	G	0.000112049	Triglycerides
rs76946369	6	0	14778082	C	T	0.000112465	Triglycerides
rs73059072	3	0	35361625	T	C	0.000112054	Triglycerides
rs213199	6	0	33235755	A	G	0.000112097	Triglycerides
rs12358176	10	0	52088004	T	C	0.000112125	Triglycerides
rs2178691	12	0	6836913	G	T	0.000112171	Triglycerides
rs77836214	11	0	65598327	A	G	0.000112171	Triglycerides
rs7165887	15	0	51750846	G	A	0.000112173	Triglycerides
rs74416785	17	0	64604569	T	C	0.00011218	Triglycerides
rs79406832	6	0	139796329	A	C	0.000112206	Triglycerides
rs17457344	2	0	183085513	T	C	0.000112062	Triglycerides
rs7860541	9	0	138325402	C	T	0.000112809	Triglycerides
rs7076601	10	0	65376395	A	G	0.000112478	Triglycerides
rs17121134	8	0	12723282	C	T	0.000112493	Triglycerides
rs1041962	2	0	21233202	A	G	0.000112656	Triglycerides
rs75629292	7	0	25968691	C	T	0.000112665	Triglycerides
rs7160965	14	0	31506505	T	C	0.000112666	Triglycerides
Affx-80280732	11	0	117252488	CT	C	0.00011267	Triglycerides
rs6725814	2	0	191278341	G	A	0.000112682	Triglycerides
rs30539	5	0	15044842	A	G	0.000112688	Triglycerides
rs118095137	6	0	170395663	T	C	0.000112704	Triglycerides
rs74489188	3	0	52608672	T	C	0.000112708	Triglycerides
rs35641102	3	0	173065552	T	C	0.000112747	Triglycerides
rs62370608	5	0	42433235	C	T	0.000112748	Triglycerides
rs75843420	5	0	9893975	G	A	0.000112758	Triglycerides
rs77521463	5	0	162272254	T	G	0.000112769	Triglycerides
rs17452009	11	0	13400837	G	T	0.000112769	Triglycerides
rs79387516	11	0	61198414	G	A	0.00011277	Triglycerides
rs118167609	8	0	60845059	A	C	0.000112795	Triglycerides
rs34627007	13	0	75470633	A	G	0.000112649	Triglycerides
rs4787433	16	0	24323432	C	A	0.00011264	Triglycerides
rs11952005	5	0	162819235	C	T	0.000112639	Triglycerides
rs72665336	4	0	76288629	T	C	0.000112638	Triglycerides
rs138255750	17	0	56232898	T	G	0.000112504	Triglycerides
rs2727500	7	0	129475323	G	A	0.000112523	Triglycerides
rs11662227	18	0	10457847	T	C	0.000112533	Triglycerides
rs75410677	5	0	55846975	A	G	0.000112535	Triglycerides
rs117840921	9	0	30647523	A	G	0.000112536	Triglycerides
rs4903300	14	0	75735859	G	A	0.000112541	Triglycerides
rs117011642	8	0	8548012	A	C	0.000112546	Triglycerides
rs9604527	13	0	114471900	T	C	0.00011248	Triglycerides
rs116344575	2	0	26045626	G	A	0.000112559	Triglycerides
rs73031317	6	0	170383998	G	A	0.000112572	Triglycerides
rs1170192	13	0	42673353	C	T	0.000112579	Triglycerides
rs12654100	5	0	55897152	T	C	0.00011258	Triglycerides
rs251411	5	0	76588156	T	C	0.000112585	Triglycerides
rs56014449	6	0	139898448	T	C	0.000112586	Triglycerides
rs76206662	2	0	21349083	T	C	0.000112616	Triglycerides
rs10450	12	0	56984606	C	T	0.000112635	Triglycerides
rs12419495	11	0	117383816	C	T	0.000112566	Triglycerides
rs79472946	6	0	91411470	A	G	0.000113702	Triglycerides
rs7003102	8	0	126303493	G	A	0.000113704	Triglycerides
rs75109725	17	0	57404277	T	C	0.000113756	Triglycerides
rs45477995	2	0	171694165	G	T	0.000114748	Triglycerides
rs443192	22	0	22036640	A	G	0.000114761	Triglycerides
rs61902871	11	0	56230678	A	G	0.000114775	Triglycerides
rs77196615	19	0	45380335	C	T	0.000114783	Triglycerides
rs10110166	8	0	41444410	C	G	0.000114797	Triglycerides
rs67050019	1	0	154267953	G	A	0.000114803	Triglycerides
rs118114840	12	0	46322436	T	C	0.000114858	Triglycerides
rs74942995	10	0	102105630	C	T	0.000114876	Triglycerides
rs10132709	14	0	77224904	C	T	0.00011489	Triglycerides
rs78797453	4	0	3673151	A	G	0.000114896	Triglycerides
rs75857752	8	0	134528772	C	T	0.000114911	Triglycerides
rs11574050	12	0	48272461	A	G	0.000114911	Triglycerides
rs140340203	6	0	109274244	T	C	0.000114912	Triglycerides
rs2378438	1	0	221373329	T	C	0.000114913	Triglycerides
rs11989898	8	0	127489030	G	A	0.000114925	Triglycerides
rs34058374	7	0	18008582	G	A	0.000114745	Triglycerides
rs116935810	10	0	52548905	C	A	0.00011472	Triglycerides
rs4416364	3	0	7997041	C	T	0.000114702	Triglycerides
rs117975938	18	0	8481338	T	C	0.000114694	Triglycerides
rs7687128	4	0	185921467	C	T	0.000114517	Triglycerides
rs10027876	4	0	17273978	G	C	0.000114521	Triglycerides
rs77309389	2	0	176440521	T	C	0.000114528	Triglycerides
rs73072220	7	0	26455445	T	G	0.000114621	Triglycerides
rs9604480	13	0	114600401	A	C	0.000114624	Triglycerides
rs72636689	1	0	15120027	G	A	0.000114626	Triglycerides
rs80327020	5	0	118672928	C	A	0.000114627	Triglycerides
rs113944785	4	0	36175585	A	C	0.000114936	Triglycerides
rs77375597	1	0	108459947	C	G	0.000114636	Triglycerides
rs115460136	3	0	87285584	C	T	0.000114644	Triglycerides
rs10903970	10	0	3161474	T	C	0.000114644	Triglycerides
rs118175036	6	0	125805583	T	C	0.000114652	Triglycerides
rs12508115	4	0	71691975	G	A	0.000114666	Triglycerides
rs11620649	14	0	75886970	C	A	0.000114676	Triglycerides
rs13090918	3	0	134115209	C	T	0.00011469	Triglycerides
rs143790367	5	0	177419966	A	G	0.000114692	Triglycerides
rs77751805	16	0	56992420	A	G	0.000114642	Triglycerides
rs76623340	3	0	173115207	T	C	0.000114517	Triglycerides
rs117580664	10	0	105580776	A	G	0.000114944	Triglycerides
rs1079336	19	0	29918517	G	A	0.000114959	Triglycerides
rs11737450	4	0	151242312	T	C	0.000115238	Triglycerides
rs75832243	8	0	95645962	A	G	0.000115246	Triglycerides
rs4134813	19	0	7694021	C	A	0.000115249	Triglycerides
rs117180991	5	0	57856668	C	T	0.000115263	Triglycerides
rs717952	14	0	96360669	C	T	0.000115266	Triglycerides
rs118159602	7	0	26045331	A	G	0.000115268	Triglycerides
rs118144407	19	0	38221032	G	C	0.000115274	Triglycerides
rs76398687	10	0	81061053	T	C	0.000115276	Triglycerides
rs75722486	15	0	50729949	T	C	0.000115276	Triglycerides
rs683191	11	0	65792566	T	G	0.000115279	Triglycerides
rs8192498	7	0	30701812	T	C	0.000115294	Triglycerides
rs72808968	5	0	115683201	G	A	0.00011531	Triglycerides
rs4779521	15	0	31672128	A	G	0.000115317	Triglycerides
rs78412508	7	0	44223858	A	G	0.000115327	Triglycerides
rs2823299	21	0	16855993	T	G	0.00011534	Triglycerides
rs117854879	22	0	40369367	A	G	0.000115224	Triglycerides
rs45530531	11	0	118828867	T	C	0.000115203	Triglycerides
rs1791467	11	0	106408261	A	C	0.000115202	Triglycerides
rs79638820	10	0	1245146	A	G	0.000115174	Triglycerides
rs10931936	2	0	202143928	T	C	0.00011496	Triglycerides
rs36105509	8	0	38139729	A	C	0.000114971	Triglycerides
rs1190700	14	0	102081261	G	A	0.000114973	Triglycerides
rs72694742	4	0	170557709	T	G	0.000114978	Triglycerides
rs117603892	13	0	53463250	T	C	0.000115011	Triglycerides
rs3130521	6	0	31196376	T	C	0.00011503	Triglycerides
rs10842540	12	0	25501790	C	T	0.000115052	Triglycerides
rs6025639	20	0	56150737	T	C	0.000114952	Triglycerides
rs78386945	4	0	25487114	A	T	0.000115063	Triglycerides
rs4723002	7	0	30725701	G	A	0.000115067	Triglycerides
rs73208819	8	0	19883924	C	T	0.000115098	Triglycerides
rs57403211	1	0	176390408	G	A	0.000115123	Triglycerides
rs72886814	2	0	61514422	A	G	0.000115132	Triglycerides
rs2523590	6	0	31327064	C	T	0.000115154	Triglycerides
rs146209706	14	0	74205345	T	C	0.000115159	Triglycerides
rs183860695	19	0	45206933	A	G	0.000115171	Triglycerides
rs4662618	2	0	129601264	G	A	0.000115066	Triglycerides
rs2310175	2	0	102670809	T	G	0.000114506	Triglycerides
rs12953033	17	0	42055918	A	G	0.000114502	Triglycerides
rs17717876	5	0	158473367	T	C	0.000114492	Triglycerides
rs200367437	4	0	62936092	A	C	0.000113928	Triglycerides
rs17679693	16	0	72912880	G	A	0.00011393	Triglycerides
rs17305041	1	0	61676416	G	A	0.00011393	Triglycerides
rs72706898	9	0	10998220	G	A	0.000113931	Triglycerides
rs116942682	8	0	72399165	A	G	0.000113934	Triglycerides
rs11672289	19	0	18107992	T	C	0.000113936	Triglycerides
rs11725389	4	0	7137550	C	G	0.000113942	Triglycerides
rs74597660	5	0	172749822	T	C	0.000113947	Triglycerides
rs114248368	3	0	59791525	G	A	0.000113949	Triglycerides
rs9881812	3	0	135023787	C	A	0.000113957	Triglycerides
rs236932	6	0	16595948	G	A	0.000113963	Triglycerides
rs12811359	12	0	119308845	G	A	0.000113966	Triglycerides
rs10929756	2	0	5819517	C	T	0.000113968	Triglycerides
rs117456976	13	0	107443125	T	C	0.000113973	Triglycerides
rs10864692	1	0	230240469	A	G	0.000113976	Triglycerides
rs348735	5	0	154296795	A	C	0.000113917	Triglycerides
rs79226554	13	0	97263142	G	C	0.000113911	Triglycerides
rs116801682	3	0	135014596	C	A	0.000113911	Triglycerides
rs41292256	1	0	77748658	A	G	0.000113908	Triglycerides
rs11186989	10	0	94180865	G	C	0.000113757	Triglycerides
rs752590	2	0	113972945	G	A	0.000113761	Triglycerides
rs73125820	12	0	62519968	A	G	0.000113775	Triglycerides
rs75519773	8	0	4579671	G	A	0.000113788	Triglycerides
rs6648	20	0	47895242	G	A	0.000113795	Triglycerides
rs74959218	15	0	94218105	G	A	0.000113809	Triglycerides
rs58602899	8	0	11848833	T	G	0.000113827	Triglycerides
rs115670940	5	0	149527073	A	C	0.000113982	Triglycerides
rs118103102	7	0	147447176	A	G	0.000113845	Triglycerides
rs74464922	11	0	6224540	T	C	0.000113858	Triglycerides
rs77151028	15	0	42549777	A	G	0.000113864	Triglycerides
rs13072404	3	0	126219030	T	C	0.000113876	Triglycerides
rs2371263	2	0	212236088	C	T	0.00011388	Triglycerides
rs2725611	15	0	54157158	C	G	0.000113885	Triglycerides
rs74582391	6	0	129008285	G	T	0.000113896	Triglycerides
rs7752556	6	0	53495694	A	G	0.000113897	Triglycerides
rs6091499	20	0	50933737	G	A	0.000113852	Triglycerides
rs79340281	11	0	133446465	T	C	0.000113983	Triglycerides
rs10045084	5	0	55333925	G	A	0.000113992	Triglycerides
rs3814113	9	0	16915021	C	T	0.000113999	Triglycerides
rs187474334	9	0	75169664	A	G	0.000114217	Triglycerides
rs79464363	3	0	147492467	G	T	0.00011422	Triglycerides
rs117555426	16	0	13128176	C	A	0.000114237	Triglycerides
rs118000904	7	0	112311266	G	A	0.000114267	Triglycerides
rs35588689	2	0	219454529	C	T	0.000114287	Triglycerides
rs79834350	17	0	55145120	C	T	0.000114293	Triglycerides
rs262725	5	0	165097590	C	T	0.000114314	Triglycerides
rs118170202	10	0	124462603	G	C	0.000114215	Triglycerides
rs7736311	5	0	4251087	T	G	0.000114317	Triglycerides
rs117833113	10	0	79149300	A	G	0.000114333	Triglycerides
rs117526961	10	0	77291427	C	T	0.00011434	Triglycerides
rs7946216	11	0	44674721	G	A	0.000114366	Triglycerides
rs12932842	16	0	1033116	G	C	0.000114397	Triglycerides
rs3839977	12	0	22777413	A	AG	0.000114401	Triglycerides
rs56391608	1	0	221847252	T	C	0.000114466	Triglycerides
rs1471916	1	0	230402539	G	T	0.00011447	Triglycerides
rs77466304	1	0	2546089	T	C	0.000114327	Triglycerides
rs17377093	1	0	97970943	T	C	0.00011856	Triglycerides
rs73078553	7	0	28308576	G	T	0.000114215	Triglycerides
rs76064901	5	0	53188320	A	G	0.000114183	Triglycerides
rs74882113	12	0	24970270	G	A	0.000114004	Triglycerides
rs1151423	13	0	110797902	C	T	0.00011401	Triglycerides
rs116834227	5	0	40261233	C	T	0.000114019	Triglycerides
rs116996775	12	0	5658571	T	C	0.000114034	Triglycerides
rs191952781	7	0	1519188	T	C	0.000114061	Triglycerides
rs522383	11	0	117286064	T	C	0.000114081	Triglycerides
rs1236940	7	0	81549859	G	A	0.000114095	Triglycerides
rs7647212	3	0	142322055	A	G	0.000114209	Triglycerides
rs9515003	13	0	109842781	G	A	0.00011413	Triglycerides
rs149683573	2	0	219603082	T	C	0.000114136	Triglycerides
rs76999749	6	0	44040892	C	G	0.000114147	Triglycerides
rs144880059	17	0	26959146	C	T	0.000114156	Triglycerides
rs73923724	2	0	26779179	T	C	0.00011417	Triglycerides
rs117456603	17	0	64245302	T	C	0.000114173	Triglycerides
rs7820200	8	0	18561482	T	C	0.000114173	Triglycerides
rs16837186	2	0	206183012	G	A	0.000114178	Triglycerides
rs12943984	17	0	14588272	A	G	0.000114132	Triglycerides
rs1054744	9	0	111625916	A	G	0.000126665	Triglycerides
rs142571891	1	0	23836478	C	A	0.000118577	Triglycerides
rs342142	12	0	63155138	C	A	0.00011858	Triglycerides
rs78310585	3	0	120157424	G	A	0.000123537	Triglycerides
rs79336077	8	0	126469424	A	G	0.000123551	Triglycerides
rs79275634	5	0	112543958	A	G	0.00012356	Triglycerides
rs2240479	2	0	242350466	G	A	0.000123606	Triglycerides
rs113992706	11	0	90720938	C	A	0.000123617	Triglycerides
rs7236910	18	0	42879087	G	A	0.000123626	Triglycerides
rs117231827	11	0	60899932	A	G	0.000123638	Triglycerides
rs17661089	5	0	56105996	G	A	0.000123641	Triglycerides
rs115238729	2	0	195724619	A	G	0.000123642	Triglycerides
rs200728833	17	0	34866718	T	C	0.000123655	Triglycerides
rs71397251	15	0	72841236	C	T	0.000123667	Triglycerides
rs61855360	10	0	73239987	C	T	0.000123697	Triglycerides
rs117665181	8	0	126535893	A	G	0.000123706	Triglycerides
rs56272997	17	0	73402526	G	A	0.000123742	Triglycerides
rs117327187	7	0	132097252	G	C	0.000123748	Triglycerides
rs72798679	2	0	40676206	A	G	0.000123534	Triglycerides
rs79260187	8	0	31510623	A	G	0.000123531	Triglycerides
rs6988165	8	0	42351176	G	C	0.000123524	Triglycerides
rs4866231	5	0	20840058	A	G	0.000123521	Triglycerides
rs76953588	16	0	77611387	C	T	0.000123273	Triglycerides
rs56275353	8	0	61015835	A	G	0.000123281	Triglycerides
rs12335318	8	0	125607276	T	C	0.000123286	Triglycerides
rs112017605	10	0	64340053	A	G	0.0001233	Triglycerides
rs4921922	8	0	18315171	T	G	0.000123307	Triglycerides
rs118183032	16	0	70546288	A	G	0.000123309	Triglycerides
rs117717266	10	0	68277802	A	G	0.000123358	Triglycerides
rs11063167	12	0	4572732	G	A	0.000123765	Triglycerides
rs13263910	8	0	41443436	G	A	0.000123366	Triglycerides
rs76133847	12	0	110355704	G	T	0.000123422	Triglycerides
rs76119750	12	0	12730582	G	A	0.000123432	Triglycerides
rs75365496	20	0	51198595	C	T	0.000123438	Triglycerides
Affx-52302225	13	0	114531587	T	C	0.00012344	Triglycerides
rs17477457	8	0	102599197	C	T	0.000123447	Triglycerides
rs117742161	6	0	84139083	A	G	0.000123447	Triglycerides
rs9668929	12	0	111200637	G	A	0.00012345	Triglycerides
rs117645407	11	0	64046471	A	G	0.000123414	Triglycerides
rs16891218	4	0	14929712	G	A	0.00012324	Triglycerides
rs763342	3	0	187639375	C	A	0.000123772	Triglycerides
rs12630415	3	0	168612374	G	A	0.000123826	Triglycerides
rs35046385	12	0	17121745	G	GA	0.000124172	Triglycerides
rs80026097	11	0	116732231	C	T	0.00012418	Triglycerides
rs17699030	19	0	11330942	G	A	0.000124186	Triglycerides
rs6587971	1	0	62836976	C	T	0.000124201	Triglycerides
rs75049427	4	0	70484046	A	C	0.000124225	Triglycerides
rs117524721	14	0	77966031	A	C	0.000124259	Triglycerides
rs75452611	8	0	11472324	A	G	0.000124269	Triglycerides
rs2978213	8	0	136959420	C	T	0.000124293	Triglycerides
rs117578329	10	0	93953887	G	A	0.000124305	Triglycerides
rs17255033	15	0	66451365	C	T	0.000124307	Triglycerides
rs7604426	2	0	230123353	G	A	0.000124309	Triglycerides
rs78321784	5	0	153834325	G	A	0.000124339	Triglycerides
rs4793134	17	0	42660868	T	C	0.000124346	Triglycerides
rs12334958	8	0	132192934	G	A	0.000124356	Triglycerides
rs73284446	10	0	64818871	G	A	0.000124357	Triglycerides
rs187665182	15	0	43820788	A	G	0.000124132	Triglycerides
rs36132109	3	0	43027004	T	G	0.000124096	Triglycerides
rs889312	5	0	56031884	C	A	0.000124074	Triglycerides
rs74318746	11	0	47047410	C	A	0.000124072	Triglycerides
rs1531685	4	0	128056417	T	C	0.000123835	Triglycerides
rs79387614	10	0	32035840	T	C	0.000123869	Triglycerides
rs56313117	7	0	73145015	A	G	0.000123904	Triglycerides
rs9856030	3	0	24794334	G	A	0.000123925	Triglycerides
rs7645356	3	0	193434660	G	A	0.000123939	Triglycerides
rs117321697	12	0	11793197	A	G	0.000123945	Triglycerides
rs34776842	12	0	4853806	G	A	0.000123969	Triglycerides
rs188787025	19	0	19375583	T	G	0.000123811	Triglycerides
rs79745309	8	0	4078619	A	G	0.000123971	Triglycerides
rs77409349	21	0	17362346	C	A	0.00012401	Triglycerides
rs79451923	11	0	123835799	T	C	0.000124013	Triglycerides
rs34208353	10	0	103678859	A	C	0.000124037	Triglycerides
rs17386049	3	0	80401106	T	C	0.000124056	Triglycerides
rs1800499	11	0	113287694	T	C	0.000124057	Triglycerides
rs55910321	8	0	133418947	C	T	0.000124058	Triglycerides
rs35405939	19	0	38230534	T	C	0.000124069	Triglycerides
rs80210921	6	0	153789403	G	A	0.000123998	Triglycerides
rs1016145	12	0	20526181	C	T	0.00012439	Triglycerides
rs3010294	6	0	139802231	G	C	0.000123234	Triglycerides
rs41553512	6	0	32486402	T	C	0.000123187	Triglycerides
rs12793354	11	0	120084056	C	A	0.0001226	Triglycerides
Affx-89008771	14	0	93650266	C	CATTT	0.000122618	Triglycerides
rs147697286	4	0	159092106	T	C	0.000122649	Triglycerides
rs78821731	10	0	61452462	T	C	0.000122658	Triglycerides
rs28515989	8	0	127393272	G	T	0.000122665	Triglycerides
rs115973522	7	0	132080129	G	T	0.000122673	Triglycerides
rs3819787	1	0	71443066	C	T	0.000122681	Triglycerides
rs116979298	12	0	66338582	T	C	0.000122697	Triglycerides
rs7797854	7	0	150462898	A	C	0.000122707	Triglycerides
rs11777159	8	0	120219306	C	A	0.000122721	Triglycerides
rs146163622	19	0	9677547	A	G	0.000122749	Triglycerides
rs9961392	18	0	8732092	G	T	0.000122772	Triglycerides
rs61748215	5	0	40843493	T	A	0.000122797	Triglycerides
rs74371587	13	0	91862011	C	T	0.000122811	Triglycerides
rs758736	12	0	4975712	A	G	0.000122822	Triglycerides
rs66699288	8	0	134512228	T	C	0.000122561	Triglycerides
rs1003167	6	0	43855023	T	G	0.000122537	Triglycerides
rs79974940	20	0	34618902	T	C	0.000122474	Triglycerides
rs12788819	11	0	115038450	G	A	0.000122443	Triglycerides
rs11668951	19	0	22462015	T	C	0.000122235	Triglycerides
rs143409745	3	0	156413682	C	A	0.000122242	Triglycerides
rs79074308	11	0	110341077	G	A	0.000122281	Triglycerides
rs116765785	2	0	206814901	T	C	0.000122315	Triglycerides
rs116906210	11	0	97918528	T	C	0.000122336	Triglycerides
rs73219321	12	0	93649113	A	G	0.000122337	Triglycerides
rs72776595	16	0	8606236	T	C	0.000122339	Triglycerides
rs12207188	6	0	160331654	T	C	0.000122823	Triglycerides
rs75746043	19	0	45199082	A	G	0.000122362	Triglycerides
rs540115	13	0	112736637	G	C	0.000122377	Triglycerides
rs72759850	5	0	67721618	A	G	0.000122378	Triglycerides
rs41292307	4	0	70512773	G	A	0.00012239	Triglycerides
rs185125532	1	0	38188820	T	C	0.000122395	Triglycerides
rs3755979	4	0	88058340	G	C	0.000122421	Triglycerides
rs3770148	2	0	222343387	A	C	0.000122433	Triglycerides
rs115512189	4	0	39175950	T	G	0.000122438	Triglycerides
rs148759491	1	0	156264339	T	G	0.000122368	Triglycerides
rs6769442	3	0	171565463	A	G	0.000123232	Triglycerides
rs57139556	6	0	150998511	G	A	0.000122829	Triglycerides
rs12213398	6	0	25619463	A	G	0.000122863	Triglycerides
rs2638650	8	0	18661521	T	C	0.000123075	Triglycerides
rs72823019	10	0	115795716	A	C	0.000123077	Triglycerides
rs79515366	10	0	103582573	G	A	0.000123078	Triglycerides
rs12476341	2	0	172397677	G	A	0.000123084	Triglycerides
rs62062761	17	0	6886346	C	T	0.000123088	Triglycerides
rs117973453	9	0	96770440	C	A	0.000123096	Triglycerides
rs112217832	19	0	6897195	C	G	0.000123099	Triglycerides
rs662138	6	0	160564476	G	C	0.000123101	Triglycerides
rs113959812	6	0	163341057	T	C	0.000123124	Triglycerides
rs28469501	4	0	157124882	A	G	0.000123126	Triglycerides
rs1572156	9	0	119887714	T	G	0.000123141	Triglycerides
rs13117536	4	0	177512791	C	T	0.000123156	Triglycerides
rs11174724	12	0	63335313	G	A	0.00012316	Triglycerides
rs79015548	8	0	25461647	T	C	0.000123163	Triglycerides
rs4921928	8	0	18335423	C	T	0.000123175	Triglycerides
rs17573010	5	0	156477831	A	G	0.000123075	Triglycerides
rs6015025	20	0	56116374	G	A	0.000123052	Triglycerides
rs118157253	21	0	17581522	C	T	0.000123025	Triglycerides
rs74340919	7	0	20228512	T	C	0.000123007	Triglycerides
rs4790814	17	0	1622177	G	A	0.000122895	Triglycerides
rs150272156	11	0	118916364	A	G	0.000122896	Triglycerides
rs278351	6	0	75061324	T	C	0.000122901	Triglycerides
rs112683685	12	0	133051210	C	T	0.000122902	Triglycerides
rs12003180	9	0	15283097	T	C	0.000122913	Triglycerides
rs41513546	1	0	230275697	A	G	0.000122933	Triglycerides
rs79230911	17	0	35071109	C	T	0.000122937	Triglycerides
rs11986969	8	0	27264952	A	G	0.000122834	Triglycerides
rs117816101	7	0	157850010	T	C	0.000122939	Triglycerides
rs115437944	2	0	3161375	T	G	0.000122943	Triglycerides
rs76156701	20	0	44448241	G	A	0.000122955	Triglycerides
rs8104483	19	0	45372354	G	T	0.000122972	Triglycerides
rs17155680	7	0	81577672	C	T	0.000122973	Triglycerides
rs36063846	6	0	107420387	C	G	0.000122976	Triglycerides
rs231440	17	0	42007482	G	A	0.000122995	Triglycerides
rs184261872	16	0	700614	T	A	0.000122998	Triglycerides
rs314665	19	0	47177913	A	G	0.00012294	Triglycerides
rs1435838	15	0	26402136	T	G	0.000122234	Triglycerides
rs80147234	16	0	16901637	A	G	0.000124443	Triglycerides
rs72729605	4	0	154184848	A	G	0.000124483	Triglycerides
rs13250862	8	0	72399694	C	T	0.000126015	Triglycerides
rs74389081	2	0	27993142	G	T	0.000126031	Triglycerides
rs72765604	5	0	55265047	A	G	0.000126059	Triglycerides
rs140466618	22	0	21330818	A	G	0.000126059	Triglycerides
rs1720726	15	0	45076085	C	T	0.000126085	Triglycerides
rs9287966	2	0	174755423	A	G	0.000126107	Triglycerides
rs12913451	15	0	70770766	A	G	0.000126114	Triglycerides
rs9374567	6	0	116030178	T	C	0.000126118	Triglycerides
rs10824328	10	0	77415002	A	G	0.000126129	Triglycerides
rs74550326	8	0	14488858	T	G	0.000126132	Triglycerides
rs1382771	11	0	79977528	G	A	0.000126135	Triglycerides
rs2189286	7	0	111797422	C	T	0.000126146	Triglycerides
rs74879126	9	0	6171296	T	C	0.000126148	Triglycerides
rs78983472	16	0	72975139	A	C	0.000126149	Triglycerides
rs13267032	8	0	19724400	A	G	0.000126152	Triglycerides
rs17348460	4	0	14221252	A	C	0.000125954	Triglycerides
rs72676165	1	0	63912182	A	G	0.000125952	Triglycerides
rs73133366	12	0	57733532	A	G	0.000125928	Triglycerides
rs17855750	16	0	28515228	C	A	0.000125887	Triglycerides
rs118062453	13	0	40359952	A	G	0.000125642	Triglycerides
rs6102530	20	0	40315895	A	G	0.000125646	Triglycerides
rs41306870	10	0	104229785	C	T	0.000125651	Triglycerides
rs5743845	3	0	52255744	T	C	0.000125659	Triglycerides
rs11860424	16	0	3116170	G	A	0.000125663	Triglycerides
rs112322572	7	0	142148702	G	A	0.000125683	Triglycerides
rs10230538	7	0	44310945	T	C	0.000125713	Triglycerides
rs2091626	4	0	3461900	T	G	0.000126157	Triglycerides
rs1978480	16	0	1026398	A	G	0.000125749	Triglycerides
rs146908606	3	0	135870984	C	A	0.000125773	Triglycerides
rs117940527	14	0	26360387	A	G	0.00012583	Triglycerides
rs148027903	17	0	15554604	A	G	0.000125846	Triglycerides
rs62183544	2	0	172366810	T	G	0.000125856	Triglycerides
rs117451511	12	0	20971231	C	G	0.000125866	Triglycerides
rs7827099	8	0	18196020	T	C	0.000125872	Triglycerides
rs41302559	20	0	56140439	A	G	0.000125884	Triglycerides
rs17399768	2	0	21360724	C	A	0.000125771	Triglycerides
rs117478677	12	0	124326587	C	T	0.00012564	Triglycerides
rs7338138	13	0	58278527	A	G	0.000126184	Triglycerides
rs2844580	6	0	31333303	C	T	0.000126221	Triglycerides
rs1998021	14	0	44621457	A	C	0.000126473	Triglycerides
rs480828	18	0	306394	C	A	0.000126477	Triglycerides
rs1240648	5	0	16585349	A	G	0.000126492	Triglycerides
rs34326582	1	0	210533428	G	T	0.000126497	Triglycerides
rs6259	17	0	7536527	A	G	0.00012657	Triglycerides
rs72613759	2	0	221020767	G	A	0.000126587	Triglycerides
rs56114678	3	0	52507782	A	G	0.000126607	Triglycerides
rs17393813	5	0	56914968	A	G	0.000126611	Triglycerides
rs75432971	12	0	99209152	G	C	0.000126618	Triglycerides
rs13270882	8	0	19960861	T	C	0.000126631	Triglycerides
rs78705627	6	0	129608848	C	T	0.000126635	Triglycerides
rs13109093	4	0	148983139	C	A	0.000126636	Triglycerides
rs121965020	4	0	981646	T	C	0.000126637	Triglycerides
rs75616654	14	0	95713530	A	G	0.000126654	Triglycerides
rs753778	8	0	142228909	A	G	0.000126656	Triglycerides
rs117576500	7	0	107000019	A	G	0.000126444	Triglycerides
rs4233760	2	0	19301822	C	T	0.000126435	Triglycerides
rs75946928	8	0	10669464	A	G	0.000126433	Triglycerides
rs116948297	6	0	159978409	A	G	0.000126419	Triglycerides
rs115407714	3	0	179544204	T	G	0.000126246	Triglycerides
rs73591197	16	0	73141477	G	C	0.000126248	Triglycerides
rs4912868	5	0	141972713	C	T	0.000126254	Triglycerides
rs17176093	17	0	68568340	G	A	0.000126257	Triglycerides
rs2050189	6	0	32339647	C	T	0.000126271	Triglycerides
rs74536356	2	0	76080611	C	T	0.000126278	Triglycerides
rs117609725	18	0	39169527	G	A	0.000126285	Triglycerides
rs76318420	4	0	21015412	G	A	0.000126198	Triglycerides
rs9400883	6	0	116306113	G	A	0.00012629	Triglycerides
rs210921	6	0	11710320	C	A	0.000126338	Triglycerides
rs5756931	22	0	38546033	C	T	0.000126338	Triglycerides
rs11574961	12	0	46346376	C	T	0.000126342	Triglycerides
rs71565907	6	0	22217972	G	A	0.000126368	Triglycerides
rs62193972	2	0	220217618	T	G	0.000126377	Triglycerides
rs112311543	3	0	40087239	A	C	0.000126379	Triglycerides
rs188123016	20	0	33028581	G	T	0.000126384	Triglycerides
rs1289862	1	0	117854418	T	C	0.000126306	Triglycerides
rs12533035	7	0	140058376	A	G	0.000124454	Triglycerides
rs55770461	1	0	72975584	C	G	0.000125631	Triglycerides
rs3802858	11	0	115078492	C	T	0.000125581	Triglycerides
rs78384457	3	0	170604144	C	T	0.000124779	Triglycerides
rs72976928	6	0	139836272	G	A	0.000124795	Triglycerides
rs74774187	18	0	7892068	T	C	0.000124795	Triglycerides
rs10114717	9	0	86281745	A	G	0.000124818	Triglycerides
rs61743249	5	0	156381631	T	C	0.000124826	Triglycerides
rs78740770	5	0	95943979	C	T	0.000124829	Triglycerides
rs116463773	11	0	120040331	T	C	0.000124841	Triglycerides
rs80151567	7	0	93764389	C	T	0.000124843	Triglycerides
rs118172714	17	0	26847669	T	C	0.000124861	Triglycerides
rs60128531	5	0	55846806	A	G	0.000124881	Triglycerides
rs12023447	1	0	64622442	G	A	0.000124892	Triglycerides
rs75316047	8	0	27182686	T	G	0.000124894	Triglycerides
rs78074441	10	0	67056741	T	C	0.000124927	Triglycerides
rs118183497	10	0	94765977	C	T	0.000124931	Triglycerides
rs6484320	11	0	27703188	T	A	0.000124938	Triglycerides
rs10416429	19	0	7230438	A	C	0.000124769	Triglycerides
rs76971579	11	0	106370420	T	C	0.000124766	Triglycerides
rs4915846	1	0	63073113	T	C	0.000124761	Triglycerides
rs117115963	12	0	96883627	A	G	0.000124754	Triglycerides
rs34881006	13	0	95663900	C	CT	0.000124509	Triglycerides
rs8102545	19	0	6969857	G	T	0.000124523	Triglycerides
rs4724965	7	0	7307032	G	A	0.000124526	Triglycerides
rs12796816	11	0	57144905	T	C	0.000124532	Triglycerides
rs112166220	3	0	19614571	T	C	0.000124545	Triglycerides
rs77888369	8	0	134189849	A	G	0.000124551	Triglycerides
rs73666209	8	0	16595388	C	T	0.000124596	Triglycerides
rs10885522	10	0	115711648	A	G	0.000124946	Triglycerides
rs77887132	12	0	16914486	A	G	0.000124608	Triglycerides
rs77365271	3	0	156805526	A	C	0.000124649	Triglycerides
rs904809	16	0	69951291	A	G	0.000124666	Triglycerides
rs10047651	12	0	17169177	C	A	0.000124671	Triglycerides
rs77654770	7	0	73894573	T	C	0.000124686	Triglycerides
rs77870048	16	0	69965021	T	C	0.000124697	Triglycerides
rs142947187	11	0	61557364	T	C	0.000124718	Triglycerides
rs17517068	8	0	18278665	G	A	0.000124751	Triglycerides
rs116685607	1	0	201348672	T	C	0.000124644	Triglycerides
rs116261101	20	0	58662983	C	T	0.000125597	Triglycerides
rs150555106	3	0	136016845	A	G	0.000124952	Triglycerides
rs117121234	15	0	63369678	A	G	0.000125014	Triglycerides
rs59104265	7	0	139602499	C	T	0.000125273	Triglycerides
Affx-89023907	2	0	27719786	ACGGTTT	A	0.000125292	Triglycerides
rs34367019	19	0	8425192	T	C	0.000125322	Triglycerides
rs583523	18	0	2874156	G	A	0.000125324	Triglycerides
rs11653775	17	0	47472365	G	A	0.000125365	Triglycerides
rs76844972	10	0	44912793	A	G	0.00012541	Triglycerides
rs73046102	3	0	173131631	C	T	0.000125455	Triglycerides
rs77712586	16	0	66933184	G	A	0.00012546	Triglycerides
rs4761998	12	0	51682159	A	G	0.00012549	Triglycerides
rs201280974	17	0	40706730	C	A	0.000125507	Triglycerides
rs12713843	2	0	21238367	T	C	0.000125527	Triglycerides
rs3782423	12	0	114262406	A	G	0.000125531	Triglycerides
rs1706756	10	0	56689407	T	C	0.000125534	Triglycerides
rs72904673	18	0	42836955	G	T	0.000125539	Triglycerides
rs78640921	19	0	19384914	T	G	0.000125567	Triglycerides
rs36030660	18	0	57735945	C	T	0.000125247	Triglycerides
rs73292524	10	0	78180126	G	A	0.000125198	Triglycerides
rs28621923	8	0	72351333	C	T	0.000125191	Triglycerides
rs73183297	7	0	71326888	A	G	0.000125167	Triglycerides
rs118079970	8	0	71832317	G	A	0.000125019	Triglycerides
rs12304530	12	0	14770729	A	C	0.00012504	Triglycerides
rs8176320	17	0	41196363	T	C	0.000125044	Triglycerides
rs112369213	13	0	97583282	T	C	0.000125045	Triglycerides
rs6917747	6	0	160402705	A	G	0.00012505	Triglycerides
rs4074946	8	0	141274429	A	G	0.000125063	Triglycerides
rs17749495	3	0	94183112	C	A	0.000125069	Triglycerides
rs56348712	17	0	80613020	A	G	0.000124991	Triglycerides
rs80351041	8	0	19796669	T	G	0.000125076	Triglycerides
rs144382983	12	0	121678569	A	G	0.000125113	Triglycerides
rs4725392	7	0	150809280	T	C	0.000125113	Triglycerides
rs7659831	4	0	110642788	T	C	0.000125114	Triglycerides
rs35577331	19	0	50820610	C	G	0.000125144	Triglycerides
rs79301111	2	0	61531694	G	A	0.000125146	Triglycerides
rs116096097	3	0	159188258	G	T	0.000125148	Triglycerides
rs73201737	8	0	16696372	A	C	0.000125162	Triglycerides
rs9372114	6	0	106368296	C	T	0.00012509	Triglycerides
rs416842	20	0	15639525	A	G	0.000122221	Triglycerides
Affx-17050692	20	0	62654023	C	G	0.000122206	Triglycerides
rs13106834	4	0	55501728	G	A	0.000122203	Triglycerides
rs10842067	12	0	22952731	A	G	0.000119652	Triglycerides
rs74351035	19	0	8463207	T	C	0.000119671	Triglycerides
rs61861142	10	0	95009508	T	C	0.000119679	Triglycerides
rs62113380	19	0	7667434	T	C	0.00011968	Triglycerides
rs10780837	9	0	90054710	G	A	0.000119702	Triglycerides
rs77624269	17	0	47298966	T	C	0.000119715	Triglycerides
rs79555668	15	0	38021835	A	G	0.000119727	Triglycerides
rs2195240	12	0	102856647	G	A	0.000119728	Triglycerides
rs116965623	8	0	3868193	A	G	0.000119729	Triglycerides
rs12189998	6	0	17731413	T	C	0.000119743	Triglycerides
rs342293	7	0	106372219	G	C	0.000119769	Triglycerides
rs79755516	8	0	134958288	T	C	0.000119776	Triglycerides
rs247793	19	0	19860922	A	G	0.000119777	Triglycerides
rs17707991	19	0	15644939	C	T	0.000119819	Triglycerides
rs2392421	7	0	36149653	A	G	0.000119826	Triglycerides
rs2927325	16	0	81511987	C	A	0.000119648	Triglycerides
rs116470923	4	0	77374393	T	C	0.000119638	Triglycerides
rs183338697	2	0	219618855	G	A	0.000119632	Triglycerides
rs72983867	6	0	142361852	T	C	0.000119603	Triglycerides
rs56190286	18	0	77347898	T	C	0.000119406	Triglycerides
rs118055416	16	0	2386424	G	A	0.000119416	Triglycerides
rs114446418	2	0	225801525	T	C	0.000119461	Triglycerides
rs62460346	7	0	68656875	A	G	0.000119482	Triglycerides
rs17802762	5	0	150799529	T	C	0.000119495	Triglycerides
rs1389034	4	0	45804047	T	C	0.000119523	Triglycerides
rs7817574	8	0	144302570	C	T	0.000119525	Triglycerides
rs116182042	3	0	102507059	T	C	0.000119845	Triglycerides
rs4858181	3	0	20354588	A	C	0.000119527	Triglycerides
rs55814914	8	0	126438565	G	C	0.00011953	Triglycerides
rs9333555	6	0	43581935	G	A	0.000119539	Triglycerides
rs76339046	5	0	150128567	A	C	0.000119564	Triglycerides
rs182800995	9	0	112595966	G	A	0.000119577	Triglycerides
rs72712233	1	0	172687915	G	A	0.00011959	Triglycerides
rs79360106	3	0	24890819	A	G	0.000119597	Triglycerides
rs78095961	16	0	24268748	T	G	0.000119599	Triglycerides
rs1156568	3	0	14446545	C	T	0.000119529	Triglycerides
rs14093	19	0	33873199	T	C	0.000119403	Triglycerides
rs62165726	2	0	134966562	A	C	0.000119862	Triglycerides
rs1879248	3	0	180551214	C	T	0.000119867	Triglycerides
rs76509575	8	0	42323947	T	C	0.000120112	Triglycerides
rs16950234	18	0	46554787	T	G	0.000120119	Triglycerides
rs76327932	4	0	23851538	T	C	0.000120143	Triglycerides
rs143430880	19	0	46180976	G	A	0.000120157	Triglycerides
rs74604097	19	0	19499549	G	C	0.000120158	Triglycerides
rs12215942	6	0	41552005	T	C	0.000120162	Triglycerides
rs2400968	14	0	101545096	C	T	0.000120171	Triglycerides
rs79680178	11	0	48025674	T	C	0.000120237	Triglycerides
rs62623385	17	0	7847837	T	A	0.000120238	Triglycerides
rs72789026	2	0	31543080	C	A	0.000120265	Triglycerides
rs117418600	6	0	152650812	A	G	0.000120272	Triglycerides
rs62445320	7	0	36514424	A	G	0.000120273	Triglycerides
rs117093946	18	0	77886629	A	G	0.000120285	Triglycerides
rs80160664	2	0	48454553	C	G	0.000120302	Triglycerides
rs62372743	5	0	112526403	G	A	0.000120342	Triglycerides
rs140346793	8	0	11189513	G	A	0.000120092	Triglycerides
rs248431	5	0	150564404	A	G	0.000120081	Triglycerides
rs12980554	19	0	8421007	A	G	0.000120075	Triglycerides
rs79133840	4	0	40638223	G	A	0.000120049	Triglycerides
rs13403480	2	0	16190518	G	A	0.000119868	Triglycerides
rs61999958	15	0	70441251	C	A	0.000119883	Triglycerides
rs78441178	4	0	154388363	T	C	0.00011989	Triglycerides
rs57032262	7	0	82744365	C	T	0.000119903	Triglycerides
rs147947406	6	0	32574398	G	T	0.000119929	Triglycerides
rs72977996	2	0	238103234	G	A	0.000119952	Triglycerides
rs12468168	2	0	2204895	T	C	0.000119961	Triglycerides
rs2377080	19	0	34143779	G	A	0.000119864	Triglycerides
rs10961118	9	0	13545346	A	G	0.000119985	Triglycerides
rs149254238	19	0	14748918	A	G	0.00012	Triglycerides
rs2423516	20	0	10706876	C	A	0.000120006	Triglycerides
rs7280130	21	0	41285926	G	A	0.000120008	Triglycerides
rs57655779	13	0	39768834	A	G	0.000120014	Triglycerides
rs12515525	5	0	124329888	G	A	0.000120016	Triglycerides
rs13209686	6	0	160595233	C	T	0.000120027	Triglycerides
rs6586860	8	0	19573263	G	C	0.000120036	Triglycerides
rs116529282	15	0	71055601	C	T	0.000119992	Triglycerides
rs72712279	15	0	46773880	C	T	0.00012035	Triglycerides
rs12571280	10	0	67041750	A	G	0.000119401	Triglycerides
rs72640400	8	0	41849906	T	C	0.000119353	Triglycerides
rs3213176	20	0	32264675	T	C	0.000118848	Triglycerides
rs10733358	9	0	18953905	C	T	0.000118855	Triglycerides
rs635551	6	0	160404832	C	T	0.000118857	Triglycerides
rs12289097	11	0	116426640	G	A	0.000118881	Triglycerides
rs117241818	15	0	71836694	C	T	0.000118925	Triglycerides
rs73208199	21	0	39410915	A	G	0.000118959	Triglycerides
rs35891370	19	0	45519100	G	A	0.00011897	Triglycerides
rs28638010	7	0	699598	T	C	0.000118997	Triglycerides
rs359250	2	0	60480973	G	T	0.000118999	Triglycerides
rs1799945	6	0	26091179	G	C	0.000119005	Triglycerides
rs114163957	2	0	88386942	T	C	0.000119011	Triglycerides
rs56177954	19	0	13941022	C	A	0.000119038	Triglycerides
rs72695376	1	0	167574145	T	G	0.000119041	Triglycerides
rs707557	20	0	56942312	T	C	0.000119048	Triglycerides
rs28735912	3	0	61125404	C	T	0.000119056	Triglycerides
rs117470416	7	0	26176305	T	C	0.000118839	Triglycerides
rs78792314	5	0	140157177	A	G	0.000118839	Triglycerides
rs62108336	19	0	21719213	A	G	0.000118793	Triglycerides
rs10412651	19	0	7218903	T	G	0.000118755	Triglycerides
rs78954110	8	0	23180302	G	C	0.000118583	Triglycerides
rs13070993	3	0	12217797	T	C	0.000118586	Triglycerides
rs74114353	10	0	5359473	T	C	0.000118586	Triglycerides
rs12634361	3	0	40058742	G	A	0.000118587	Triglycerides
rs60521602	1	0	185346633	G	A	0.00011863	Triglycerides
rs184254301	19	0	19381881	A	G	0.000118633	Triglycerides
rs281405	19	0	49227510	T	C	0.000118653	Triglycerides
rs6605291	2	0	3047685	C	T	0.000119064	Triglycerides
rs75423430	2	0	225954460	G	A	0.000118656	Triglycerides
rs499415	10	0	99773047	T	C	0.000118687	Triglycerides
rs8069706	17	0	26322837	C	T	0.000118709	Triglycerides
rs78509866	5	0	156503156	T	C	0.000118711	Triglycerides
rs2293579	11	0	47440758	A	G	0.000118719	Triglycerides
rs28820041	4	0	149945322	G	A	0.000118721	Triglycerides
rs10276733	7	0	106165392	C	G	0.00011874	Triglycerides
rs75293822	10	0	64081223	T	G	0.000118742	Triglycerides
rs78571755	2	0	142363699	G	A	0.000118674	Triglycerides
rs7661900	4	0	63224055	T	G	0.000119392	Triglycerides
rs17676042	2	0	137800563	C	G	0.000119065	Triglycerides
rs148722602	2	0	20845183	T	C	0.000119071	Triglycerides
rs9829387	3	0	11953304	A	G	0.00011919	Triglycerides
rs76645503	4	0	110103791	A	G	0.000119191	Triglycerides
rs1548227	20	0	43983510	G	A	0.000119195	Triglycerides
rs10977972	9	0	9776856	G	C	0.00011922	Triglycerides
rs62515807	8	0	128744796	T	C	0.00011922	Triglycerides
rs2070862	17	0	1648294	T	C	0.000119226	Triglycerides
rs113391101	2	0	173890703	G	A	0.000119248	Triglycerides
rs148236676	12	0	101017839	T	C	0.000119254	Triglycerides
rs114643344	2	0	20097266	T	C	0.000119255	Triglycerides
rs12146399	10	0	99710394	A	G	0.000119267	Triglycerides
rs77104855	3	0	65591849	T	C	0.000119272	Triglycerides
rs117528284	7	0	72897236	A	G	0.000119293	Triglycerides
rs9993691	4	0	89710123	C	T	0.000119318	Triglycerides
rs311218	6	0	107408585	C	T	0.000119324	Triglycerides
rs7720359	5	0	97440378	G	T	0.000119326	Triglycerides
rs115604756	2	0	54454908	T	G	0.000119185	Triglycerides
rs281540	2	0	225892985	T	C	0.000119183	Triglycerides
rs115283825	4	0	14774726	C	G	0.000119183	Triglycerides
rs59799785	8	0	137594609	T	C	0.000119181	Triglycerides
rs72795429	16	0	84606181	T	C	0.000119072	Triglycerides
rs1904723	10	0	67476132	A	G	0.000119077	Triglycerides
rs7178085	15	0	49225123	A	C	0.000119093	Triglycerides
rs72640090	4	0	63025503	A	G	0.000119097	Triglycerides
rs116881261	6	0	161190516	A	G	0.0001191	Triglycerides
rs115197361	4	0	39636455	A	G	0.000119102	Triglycerides
rs117021493	11	0	13445539	C	A	0.000119103	Triglycerides
rs73191659	7	0	107475791	G	T	0.000119065	Triglycerides
rs116985839	10	0	106194938	C	T	0.000119107	Triglycerides
rs13283713	9	0	28845151	T	C	0.000119122	Triglycerides
rs695029	11	0	126174164	T	C	0.000119125	Triglycerides
rs117272721	11	0	92817590	C	T	0.000119141	Triglycerides
rs9407563	9	0	13879604	A	G	0.000119146	Triglycerides
rs61931202	12	0	64443651	G	T	0.000119172	Triglycerides
rs117472180	6	0	141072208	A	C	0.000119173	Triglycerides
rs2300586	7	0	44218856	A	G	0.000119174	Triglycerides
rs74366373	7	0	72836494	T	C	0.000119112	Triglycerides
rs80261314	3	0	190224923	A	C	0.000120363	Triglycerides
rs76522819	12	0	64388684	G	A	0.000120388	Triglycerides
rs11083810	19	0	29635277	T	G	0.000120389	Triglycerides
rs79473880	2	0	101589195	C	T	0.000121611	Triglycerides
rs990107	7	0	107476913	T	G	0.000121612	Triglycerides
rs7297275	12	0	14281615	C	A	0.000121632	Triglycerides
rs11006437	10	0	52412390	T	G	0.000121641	Triglycerides
rs1350335	2	0	65845308	G	A	0.000121644	Triglycerides
rs11866364	16	0	85150638	C	G	0.000121653	Triglycerides
rs77290868	19	0	46458297	A	G	0.000121654	Triglycerides
rs72802536	16	0	47991323	T	C	0.000121669	Triglycerides
rs5764921	22	0	44763352	C	G	0.000121677	Triglycerides
rs72742349	15	0	51132529	T	C	0.00012168	Triglycerides
rs9368958	6	0	36708556	G	C	0.000121681	Triglycerides
rs117689718	10	0	94916025	G	A	0.000121683	Triglycerides
rs17592831	17	0	58590556	C	A	0.00012169	Triglycerides
rs2524070	6	0	31244520	A	G	0.000121696	Triglycerides
rs16831441	1	0	160120335	G	A	0.0001217	Triglycerides
rs7329680	13	0	45958864	T	C	0.000121603	Triglycerides
rs116779216	9	0	136221752	C	G	0.000121599	Triglycerides
rs10940509	5	0	55929388	A	G	0.000121598	Triglycerides
rs117552215	12	0	95656192	C	T	0.000121561	Triglycerides
rs16929974	9	0	117307933	A	G	0.000121387	Triglycerides
rs73058080	19	0	50119704	T	C	0.000121388	Triglycerides
rs111816767	11	0	26927067	T	C	0.000121396	Triglycerides
rs17324938	19	0	34069166	G	T	0.000121424	Triglycerides
rs12623763	2	0	18702682	C	T	0.000121431	Triglycerides
rs76419118	13	0	55129468	G	A	0.000121446	Triglycerides
Affx-80280346	11	0	67075096	A	AC	0.00012145	Triglycerides
rs145832414	2	0	21224643	G	A	0.000121707	Triglycerides
rs17174953	14	0	36534464	A	G	0.000121492	Triglycerides
rs76943872	6	0	12987693	A	G	0.000121498	Triglycerides
rs72782016	10	0	18492807	A	G	0.000121522	Triglycerides
rs12911123	15	0	62652143	A	G	0.000121525	Triglycerides
rs72839391	10	0	103241146	A	G	0.000121533	Triglycerides
rs61939899	12	0	57070251	C	T	0.000121545	Triglycerides
rs6901541	6	0	32442261	C	T	0.000121546	Triglycerides
rs76822676	15	0	68232445	T	C	0.000121551	Triglycerides
rs80042866	22	0	45830187	T	C	0.000121493	Triglycerides
rs118186362	15	0	44245728	G	A	0.00012137	Triglycerides
rs72639895	4	0	68291325	C	T	0.000121714	Triglycerides
rs11711094	3	0	133784719	T	C	0.000121736	Triglycerides
rs75359259	3	0	136511459	A	G	0.000121976	Triglycerides
rs10981985	9	0	100167571	A	G	0.000121998	Triglycerides
rs271649	17	0	48002944	T	C	0.000122003	Triglycerides
rs200833709	19	0	46828813	T	C	0.000122057	Triglycerides
rs76315407	3	0	171735888	A	C	0.000122074	Triglycerides
rs11257936	10	0	12723701	T	C	0.000122081	Triglycerides
rs17589467	7	0	13681848	A	G	0.000122093	Triglycerides
rs1537818	1	0	39647038	G	A	0.000122096	Triglycerides
rs35876600	11	0	99580057	C	A	0.000122101	Triglycerides
rs10892752	11	0	121381489	G	A	0.000122106	Triglycerides
rs79879928	11	0	117252135	A	G	0.000122113	Triglycerides
rs3918291	6	0	160828142	C	T	0.000122121	Triglycerides
rs72846681	17	0	64369822	G	A	0.000122179	Triglycerides
rs61899223	11	0	60776103	C	T	0.000122186	Triglycerides
rs73179278	7	0	101045216	T	C	0.000122189	Triglycerides
rs11673561	19	0	55989204	T	C	0.000121964	Triglycerides
rs10206984	2	0	219066980	T	C	0.000121961	Triglycerides
rs1755618	9	0	6664708	T	G	0.000121953	Triglycerides
rs10851475	15	0	49625930	A	G	0.000121937	Triglycerides
rs10792318	11	0	61531443	G	A	0.00012174	Triglycerides
rs144764378	19	0	45659155	C	G	0.000121755	Triglycerides
rs78299639	13	0	53454086	T	C	0.000121781	Triglycerides
rs62384967	5	0	157894177	G	A	0.000121804	Triglycerides
rs150893869	10	0	105160184	G	A	0.000121805	Triglycerides
rs7168479	15	0	31651025	C	T	0.000121814	Triglycerides
rs118113693	6	0	137939612	C	T	0.000121819	Triglycerides
rs56056902	1	0	64008523	G	A	0.000121717	Triglycerides
rs11636462	15	0	73651380	G	T	0.000121828	Triglycerides
rs721532	1	0	230484922	C	T	0.000121838	Triglycerides
rs41265501	6	0	72984123	T	C	0.000121841	Triglycerides
rs2058119	22	0	17722024	A	G	0.000121863	Triglycerides
rs75745886	12	0	756714	T	C	0.000121875	Triglycerides
rs1790047	11	0	116251739	C	T	0.000121898	Triglycerides
rs726836	6	0	25843926	T	C	0.000121899	Triglycerides
rs117315862	19	0	37804351	G	C	0.000121901	Triglycerides
rs7690728	4	0	88356799	T	C	0.000121828	Triglycerides
rs116955584	8	0	10207107	T	C	0.000121369	Triglycerides
rs75272982	4	0	26052568	G	A	0.000121367	Triglycerides
rs34912554	19	0	37074430	A	G	0.000121332	Triglycerides
rs75983625	8	0	129509070	T	C	0.00012076	Triglycerides
rs17337063	2	0	212866757	G	A	0.000120766	Triglycerides
rs80051207	18	0	74966736	G	T	0.000120783	Triglycerides
rs12820777	12	0	107387426	T	C	0.000120783	Triglycerides
rs11998678	8	0	11830150	T	C	0.0001208	Triglycerides
rs73235665	4	0	40658559	T	C	0.000120804	Triglycerides
rs10028441	4	0	88290265	A	G	0.000120818	Triglycerides
rs10202054	2	0	83790116	A	G	0.000120825	Triglycerides
rs17126308	11	0	122145168	C	T	0.000120829	Triglycerides
rs11908726	21	0	43105136	A	G	0.00012083	Triglycerides
rs71514532	8	0	9004359	A	G	0.000120835	Triglycerides
rs76826036	8	0	22889783	T	C	0.000120844	Triglycerides
rs7222370	17	0	33584234	T	G	0.00012085	Triglycerides
rs117094678	11	0	117606417	C	G	0.000120863	Triglycerides
rs73016653	6	0	164650707	G	A	0.000120878	Triglycerides
rs17337503	13	0	75576384	G	A	0.000120753	Triglycerides
rs142485648	3	0	52521865	G	A	0.000120737	Triglycerides
rs71495048	10	0	34013633	T	C	0.0001207	Triglycerides
rs10736677	11	0	56326343	G	A	0.000120679	Triglycerides
rs79262861	10	0	34393863	C	T	0.0001204	Triglycerides
rs1511594	3	0	168593055	G	A	0.000120449	Triglycerides
rs141954964	19	0	50086974	A	G	0.000120482	Triglycerides
rs142758365	17	0	76425269	A	G	0.000120497	Triglycerides
rs77612485	15	0	63495911	T	C	0.000120513	Triglycerides
rs66597987	14	0	68963082	C	T	0.00012052	Triglycerides
rs4762753	12	0	20579969	T	G	0.000120522	Triglycerides
rs3750010	7	0	4901191	C	T	0.000120894	Triglycerides
rs77696125	10	0	120383533	C	T	0.00012054	Triglycerides
rs72746927	15	0	84443493	A	G	0.000120562	Triglycerides
rs4395718	6	0	36215693	A	G	0.000120576	Triglycerides
rs73202601	8	0	19618824	T	C	0.0001206	Triglycerides
rs11638210	15	0	30245787	A	G	0.000120605	Triglycerides
rs117815995	8	0	126004135	T	C	0.000120614	Triglycerides
rs7834489	8	0	135882007	A	C	0.000120646	Triglycerides
rs527646	11	0	132950359	T	G	0.000120652	Triglycerides
rs117059907	11	0	79591327	T	C	0.000120541	Triglycerides
rs62449907	7	0	28159572	T	C	0.000120899	Triglycerides
rs61783263	1	0	38669509	A	C	0.000120917	Triglycerides
rs117611104	20	0	10718605	T	C	0.000120918	Triglycerides
Affx-80279203	10	0	103541502	G	GC	0.000121184	Triglycerides
rs72745454	1	0	210568621	G	A	0.000121205	Triglycerides
rs118115876	11	0	14671396	A	G	0.00012121	Triglycerides
rs4693346	4	0	94789036	C	T	0.000121212	Triglycerides
rs55989964	19	0	19361152	G	C	0.00012122	Triglycerides
rs11215862	11	0	116132897	A	G	0.000121224	Triglycerides
rs13008369	2	0	21100438	T	G	0.000121224	Triglycerides
rs17675049	5	0	127299203	G	A	0.000121138	Triglycerides
rs117550775	18	0	58507570	G	A	0.000121227	Triglycerides
rs512275	6	0	160671737	T	G	0.000121244	Triglycerides
rs116966964	11	0	66309040	A	G	0.000121249	Triglycerides
rs1993010	14	0	79847504	C	T	0.000121279	Triglycerides
rs73511716	11	0	79763807	A	G	0.00012129	Triglycerides
rs6823378	4	0	8315938	G	A	0.000121301	Triglycerides
rs79754477	2	0	26910959	T	C	0.000121321	Triglycerides
rs113836024	1	0	183663217	G	A	0.000121325	Triglycerides
rs78629042	12	0	82761476	T	C	0.00012124	Triglycerides
rs62104819	19	0	32791501	T	G	0.000118577	Triglycerides
rs11028	7	0	66276217	C	T	0.000121133	Triglycerides
rs11183292	12	0	46422739	C	T	0.000121124	Triglycerides
rs78936960	15	0	58717401	A	C	0.000120921	Triglycerides
rs17709771	13	0	88302026	C	T	0.000120937	Triglycerides
rs79239171	2	0	58826360	T	C	0.000120938	Triglycerides
rs582203	6	0	141133003	T	C	0.000120961	Triglycerides
rs10093318	8	0	126405786	T	C	0.000120974	Triglycerides
rs7170035	15	0	99231868	G	A	0.00012101	Triglycerides
rs10282968	8	0	128567327	C	A	0.000121016	Triglycerides
rs17694161	2	0	18686565	C	T	0.00012113	Triglycerides
rs72678121	14	0	52330208	T	C	0.000121022	Triglycerides
rs76516730	7	0	148947862	A	G	0.00012105	Triglycerides
rs77920405	1	0	58039337	A	G	0.000121066	Triglycerides
rs73208775	8	0	10668281	G	A	0.000121078	Triglycerides
rs185392657	12	0	53737880	A	G	0.000121079	Triglycerides
rs117646523	10	0	23592027	T	C	0.000121093	Triglycerides
rs72979118	18	0	74876561	G	A	0.000121094	Triglycerides
rs141900576	2	0	165557069	C	T	0.000121109	Triglycerides
rs8017663	14	0	100055544	A	C	0.000121043	Triglycerides
rs76745328	8	0	17939675	C	A	0.000150074	Triglycerides
rs17365885	12	0	89887372	G	A	0.000200917	Triglycerides
rs13846	4	0	110605744	T	A	0.000150177	Triglycerides
rs200333847	11	0	61646921	T	C	0.000238277	Triglycerides
rs8179249	2	0	27745373	A	G	0.000238379	Triglycerides
rs142964939	15	0	44120412	G	A	0.000238601	Triglycerides
rs11626413	14	0	43460753	A	C	0.000238805	Triglycerides
rs3764002	12	0	108618630	T	C	0.000239003	Triglycerides
rs17269182	2	0	58887347	G	T	0.000239012	Triglycerides
rs7941534	11	0	116400382	G	A	0.000239088	Triglycerides
rs112376176	6	0	160874032	T	C	0.000239206	Triglycerides
Affx-52218535	2	0	21228263	A	G	0.000239253	Triglycerides
Affx-32174371	8	0	4070495	C	T	0.000239423	Triglycerides
rs738322	22	0	38569006	G	A	0.00023953	Triglycerides
rs76708715	8	0	19816888	T	C	0.000239558	Triglycerides
rs77790403	20	0	32334666	A	G	0.000239581	Triglycerides
rs62011302	15	0	63813743	A	G	0.000239652	Triglycerides
rs35242582	6	0	32600057	G	A	0.000239728	Triglycerides
rs56126980	20	0	44533618	T	C	0.000238275	Triglycerides
rs7829236	8	0	126570279	A	G	0.000238178	Triglycerides
rs77237579	6	0	80552082	C	T	0.000238016	Triglycerides
rs35661464	11	0	64828842	T	C	0.000237811	Triglycerides
rs11085247	19	0	19093619	A	G	0.000235787	Triglycerides
rs4850900	2	0	99895023	A	G	0.000236146	Triglycerides
rs2523589	6	0	31327334	G	T	0.00023619	Triglycerides
rs114115720	1	0	59907566	G	C	0.000236269	Triglycerides
rs112639655	12	0	57711329	A	G	0.000236324	Triglycerides
rs117287065	11	0	116508327	T	C	0.000236326	Triglycerides
rs117314094	15	0	96713315	T	C	0.000236579	Triglycerides
rs45569034	15	0	43818926	T	C	0.000239795	Triglycerides
rs2844503	6	0	31442731	A	T	0.000236899	Triglycerides
rs2144698	6	0	52623807	T	G	0.000237183	Triglycerides
rs117655240	12	0	124513479	T	C	0.000237224	Triglycerides
rs4558419	16	0	2438567	T	C	0.00023723	Triglycerides
rs182980975	6	0	160879145	T	C	0.000237334	Triglycerides
rs79456950	19	0	45329097	T	G	0.000237383	Triglycerides
rs6470448	8	0	127510476	G	A	0.000237402	Triglycerides
rs9849026	3	0	16840433	A	G	0.000237409	Triglycerides
rs115498697	6	0	52632800	A	G	0.000237102	Triglycerides
rs78655437	8	0	126308155	G	A	0.000235645	Triglycerides
rs58719480	19	0	7933403	G	C	0.0002399	Triglycerides
rs115888025	2	0	27803089	C	T	0.000239996	Triglycerides
rs117664196	8	0	126673909	C	T	0.000244608	Triglycerides
rs114371655	5	0	55799508	A	G	0.000244648	Triglycerides
rs12478327	2	0	20374249	C	A	0.000244662	Triglycerides
rs13066793	3	0	87037543	G	A	0.000244691	Triglycerides
rs118114178	11	0	116397601	C	T	0.000244872	Triglycerides
rs117811362	11	0	110683428	T	C	0.000244917	Triglycerides
rs117116097	12	0	47505325	A	G	0.000245415	Triglycerides
rs62389005	6	0	16577468	A	G	0.000245519	Triglycerides
rs593245	11	0	117183650	T	C	0.000245535	Triglycerides
rs12356193	10	0	61413353	G	A	0.000245557	Triglycerides
rs116713089	2	0	33359565	A	G	0.000245661	Triglycerides
rs1605750	17	0	68471073	G	A	0.000245765	Triglycerides
rs72613147	4	0	87809020	G	C	0.000245825	Triglycerides
rs17501695	10	0	52709983	T	G	0.000246125	Triglycerides
rs116546942	5	0	157953220	G	A	0.000246146	Triglycerides
rs1716403	12	0	124519846	T	C	0.000244453	Triglycerides
rs530213	11	0	126051316	C	T	0.000244342	Triglycerides
rs35703852	11	0	112426404	A	G	0.000244315	Triglycerides
rs73070690	12	0	21979507	G	C	0.000244033	Triglycerides
rs142320995	12	0	101757517	G	A	0.000240288	Triglycerides
rs79098434	9	0	29831051	A	G	0.000240294	Triglycerides
rs17731149	8	0	134788494	G	C	0.00024079	Triglycerides
rs483148	11	0	68614062	T	G	0.000241399	Triglycerides
rs2780991	9	0	86199324	T	G	0.000241413	Triglycerides
rs2797128	10	0	32050944	G	A	0.000242002	Triglycerides
rs13252475	8	0	2439441	G	A	0.000242087	Triglycerides
rs6893184	5	0	118730867	G	A	0.000239966	Triglycerides
rs817333	20	0	62600044	T	C	0.000242268	Triglycerides
rs1226988	2	0	230100791	C	T	0.000243177	Triglycerides
rs62319053	4	0	153207013	T	C	0.000243303	Triglycerides
rs78447742	13	0	58220833	A	G	0.000243343	Triglycerides
rs11045893	12	0	21392819	C	T	0.000243584	Triglycerides
rs74484427	8	0	126349516	T	C	0.000243961	Triglycerides
rs7214558	17	0	15310405	A	G	0.000243973	Triglycerides
rs114930635	9	0	110495698	T	C	0.000243976	Triglycerides
rs2242206	10	0	61414011	T	G	0.000243026	Triglycerides
rs79683446	11	0	111320003	G	A	0.00024615	Triglycerides
rs9368222	6	0	20686996	A	C	0.000235558	Triglycerides
Affx-30031369	7	0	154644604	G	GA	0.000235177	Triglycerides
rs142930756	17	0	43311439	A	G	0.000228691	Triglycerides
rs4938399	11	0	117398399	T	C	0.00022875	Triglycerides
rs62084697	17	0	66038556	A	G	0.000229044	Triglycerides
rs117222175	12	0	124244936	T	C	0.000229142	Triglycerides
rs1344513	12	0	109090581	T	G	0.000229235	Triglycerides
rs10157279	1	0	161399818	G	A	0.000229336	Triglycerides
rs77756595	11	0	45875161	G	A	0.000229379	Triglycerides
rs790022	2	0	233301959	T	C	0.000229478	Triglycerides
rs188869837	10	0	72025953	T	C	0.000229625	Triglycerides
rs61993685	14	0	100765823	C	T	0.000229815	Triglycerides
rs76249391	12	0	56655230	T	C	0.000229944	Triglycerides
rs9595290	13	0	45879770	C	A	0.000229969	Triglycerides
rs1916001	7	0	150254030	A	C	0.000229993	Triglycerides
rs111292901	6	0	70752688	G	A	0.000230189	Triglycerides
rs9604529	13	0	114622597	G	A	0.000230404	Triglycerides
rs34282046	19	0	19304899	C	G	0.000228593	Triglycerides
rs10120859	9	0	71156295	C	T	0.000228323	Triglycerides
rs62498312	8	0	18689270	T	C	0.00022808	Triglycerides
rs12772609	10	0	126378406	A	T	0.000228068	Triglycerides
rs6873181	5	0	60088250	C	T	0.000226158	Triglycerides
rs117232166	13	0	109598901	T	C	0.000226376	Triglycerides
rs72784298	10	0	24995973	A	G	0.000226396	Triglycerides
rs6974424	7	0	73066957	A	G	0.000226415	Triglycerides
rs111381182	15	0	44750291	T	C	0.000226449	Triglycerides
rs6705263	2	0	33362643	T	G	0.000226468	Triglycerides
rs62266940	3	0	129060644	T	G	0.000226541	Triglycerides
rs73324348	17	0	47455752	A	G	0.000230468	Triglycerides
rs76026733	5	0	53263963	C	T	0.000226749	Triglycerides
rs114776298	2	0	21214027	A	G	0.000227305	Triglycerides
rs11824108	11	0	116501944	G	A	0.000227401	Triglycerides
rs12298717	12	0	107099883	G	A	0.000227568	Triglycerides
rs7089188	10	0	94787521	T	A	0.000227736	Triglycerides
rs5743836	3	0	52260782	G	A	0.000227914	Triglycerides
rs3731696	2	0	203431804	G	A	0.000228002	Triglycerides
Affx-36399640	2	0	165559101	G	A	0.000228067	Triglycerides
rs116963079	15	0	63387172	G	T	0.000226773	Triglycerides
rs71269007	9	0	139327599	GCGCCCACCCCTCCAGCCA	G	0.00023547	Triglycerides
rs16832080	2	0	153921648	T	C	0.000230605	Triglycerides
rs475883	13	0	51173732	C	G	0.000230693	Triglycerides
rs75743386	11	0	46204571	C	T	0.000233638	Triglycerides
rs605952	11	0	65475111	G	A	0.000233712	Triglycerides
rs117977481	8	0	126743549	A	G	0.00023404	Triglycerides
rs74134576	1	0	198063771	T	C	0.000234281	Triglycerides
rs4266553	7	0	1132671	G	C	0.000234428	Triglycerides
rs117946056	10	0	77436580	T	C	0.000234491	Triglycerides
rs61819230	1	0	221197094	T	C	0.000234507	Triglycerides
rs4805924	19	0	34168273	T	C	0.000234638	Triglycerides
rs56118884	2	0	225840035	A	C	0.000234652	Triglycerides
rs117387403	7	0	26023261	T	C	0.000234677	Triglycerides
rs55709232	8	0	126447844	G	C	0.000234917	Triglycerides
rs71630059	3	0	136581611	A	G	0.000234925	Triglycerides
rs2466732	8	0	4436656	A	G	0.000235079	Triglycerides
rs13392281	2	0	165586466	C	T	0.000235085	Triglycerides
rs116128379	8	0	126673762	T	G	0.000235107	Triglycerides
rs35274205	7	0	25952059	A	G	0.000233586	Triglycerides
rs1377290	4	0	89719368	T	C	0.000233413	Triglycerides
rs117728915	11	0	116990003	T	C	0.000233348	Triglycerides
rs76255537	6	0	156147975	T	C	0.000233255	Triglycerides
rs114609017	6	0	32585632	A	G	0.000231033	Triglycerides
rs11571340	17	0	6908219	G	A	0.000231281	Triglycerides
rs35634464	17	0	6946559	A	G	0.000231343	Triglycerides
rs116969830	8	0	125893707	T	C	0.000231693	Triglycerides
rs62292972	3	0	182315418	G	T	0.000231907	Triglycerides
rs2968864	7	0	150622162	C	T	0.000232059	Triglycerides
rs13405775	2	0	26026986	T	C	0.000232202	Triglycerides
rs2729835	15	0	63433766	G	A	0.000230626	Triglycerides
rs2292642	17	0	76395430	C	T	0.000232229	Triglycerides
rs148265321	5	0	171984576	A	G	0.000232367	Triglycerides
rs6432622	2	0	161340270	G	A	0.000232545	Triglycerides
rs72666405	14	0	30992649	G	A	0.000232699	Triglycerides
rs7587755	2	0	20900383	C	T	0.000232802	Triglycerides
rs11066324	12	0	109775148	A	G	0.000232939	Triglycerides
rs77319662	2	0	202991651	C	T	0.000233085	Triglycerides
rs2975420	8	0	19489998	C	T	0.000233171	Triglycerides
rs200584784	19	0	11258720	T	C	0.000232356	Triglycerides
rs887829	2	0	234668570	T	C	0.000226114	Triglycerides
rs17514412	2	0	62262243	G	C	0.000246171	Triglycerides
rs80333859	19	0	7219007	G	A	0.000246426	Triglycerides
rs3127599	6	0	160907134	T	C	0.000262213	Triglycerides
rs11669836	19	0	783519	A	G	0.00026226	Triglycerides
rs2280401	19	0	50000009	A	G	0.000262414	Triglycerides
rs7942751	11	0	117544853	C	T	0.000262462	Triglycerides
rs77283495	5	0	55781913	A	G	0.000262674	Triglycerides
rs2516599	14	0	52491754	T	C	0.000262741	Triglycerides
rs852446	7	0	5553996	C	T	0.000263134	Triglycerides
rs74528625	14	0	97220268	T	C	0.000263142	Triglycerides
rs1883025	9	0	107664301	T	C	0.000263222	Triglycerides
rs7124681	11	0	47529947	A	C	0.000263376	Triglycerides
rs73207887	8	0	18281828	G	A	0.000263608	Triglycerides
rs11039358	11	0	47746962	G	A	0.000263768	Triglycerides
rs1263499	11	0	117081709	G	A	0.000263788	Triglycerides
rs72976106	6	0	127379919	T	C	0.000263959	Triglycerides
rs2043085	15	0	58680954	T	C	0.000264339	Triglycerides
rs9939224	16	0	57002732	T	G	0.000261994	Triglycerides
rs8121509	20	0	62712053	C	T	0.000261983	Triglycerides
rs75923419	7	0	23573746	T	C	0.000261364	Triglycerides
rs6982244	8	0	117583802	T	C	0.000261357	Triglycerides
rs77871448	1	0	63329415	G	A	0.000258337	Triglycerides
rs41266683	9	0	95400642	T	C	0.000258537	Triglycerides
rs2286983	3	0	172292484	A	G	0.000258611	Triglycerides
rs111796894	7	0	73045306	G	A	0.000258717	Triglycerides
rs72724679	8	0	126739185	G	A	0.000258833	Triglycerides
rs35620080	8	0	19795013	G	A	0.000258858	Triglycerides
rs533358	10	0	99713117	C	T	0.000258966	Triglycerides
rs79295655	4	0	3477082	A	G	0.000264369	Triglycerides
rs3912391	4	0	39698824	G	A	0.000259093	Triglycerides
rs2228226	12	0	57865821	G	C	0.000259625	Triglycerides
rs34645675	2	0	21136502	A	G	0.000259893	Triglycerides
rs6714546	2	0	33361425	A	G	0.000260549	Triglycerides
rs34604874	8	0	126487857	A	G	0.000260568	Triglycerides
rs2284063	22	0	38544298	G	A	0.000260682	Triglycerides
rs599670	11	0	64771179	T	G	0.000260926	Triglycerides
rs718314	12	0	26453283	G	A	0.000261072	Triglycerides
rs55724982	2	0	23339709	A	C	0.000259467	Triglycerides
rs118040327	14	0	97563328	C	T	0.000258218	Triglycerides
rs79635514	2	0	28373578	G	A	0.000264448	Triglycerides
rs1864449	6	0	161122763	T	C	0.000264635	Triglycerides
rs3735084	7	0	150324825	T	C	0.000268323	Triglycerides
rs897149	8	0	126580618	T	C	0.000269024	Triglycerides
rs77044968	10	0	63657706	C	T	0.000269044	Triglycerides
rs74795127	5	0	80251416	A	G	0.000269382	Triglycerides
rs114684272	5	0	55874237	G	T	0.000269484	Triglycerides
rs62355882	5	0	56045110	T	C	0.000269592	Triglycerides
rs1974461	6	0	32439360	T	C	0.000269661	Triglycerides
rs12691089	19	0	45448084	A	G	0.000269873	Triglycerides
rs117911922	15	0	74188433	A	G	0.000270185	Triglycerides
rs2075295	11	0	116628401	C	T	0.000270523	Triglycerides
rs552498	11	0	117260075	G	A	0.000270541	Triglycerides
rs76599771	8	0	126513718	A	G	0.000271208	Triglycerides
rs8108243	19	0	50042829	T	C	0.000271255	Triglycerides
rs117641076	11	0	90827963	G	T	0.000271308	Triglycerides
rs645037	6	0	153481328	C	T	0.000271969	Triglycerides
rs4574742	7	0	25995063	G	A	0.000268083	Triglycerides
rs145052519	4	0	17818884	G	A	0.000268028	Triglycerides
rs78341289	15	0	63935272	G	A	0.000267802	Triglycerides
rs111891668	8	0	141659745	T	C	0.000267724	Triglycerides
rs6063048	20	0	45598564	A	G	0.000264924	Triglycerides
rs285174	20	0	42343111	C	A	0.000265241	Triglycerides
rs118045108	8	0	19913833	T	C	0.00026528	Triglycerides
rs17584190	11	0	117153815	T	C	0.000265289	Triglycerides
rs13182512	5	0	78573790	A	T	0.000265571	Triglycerides
rs113345342	1	0	43976985	T	C	0.000265644	Triglycerides
rs117685142	8	0	22907612	T	G	0.00026578	Triglycerides
rs13289566	9	0	86504005	T	C	0.000264494	Triglycerides
rs824181	15	0	24027493	G	A	0.000265808	Triglycerides
rs2784128	1	0	50862183	C	T	0.000265999	Triglycerides
rs2469094	15	0	66880097	G	A	0.000266175	Triglycerides
rs62401175	6	0	43784220	G	A	0.000266219	Triglycerides
rs79112951	11	0	116621972	T	C	0.000266372	Triglycerides
rs76412020	6	0	34149938	C	T	0.00026698	Triglycerides
rs112856634	5	0	55834422	A	G	0.000267086	Triglycerides
rs35315097	2	0	27929023	C	A	0.000267123	Triglycerides
rs7399421	13	0	114580958	A	G	0.000265856	Triglycerides
rs2791553	1	0	219676042	A	G	0.000246398	Triglycerides
rs116903729	19	0	19676257	T	C	0.000257997	Triglycerides
rs78903588	14	0	23543434	A	C	0.00025787	Triglycerides
rs74551816	14	0	25934456	T	C	0.000250029	Triglycerides
rs12926008	16	0	2488211	T	C	0.000250405	Triglycerides
rs9899611	17	0	57832190	G	A	0.000250645	Triglycerides
rs62117517	19	0	8461377	A	G	0.000250922	Triglycerides
rs10892164	11	0	117571032	T	C	0.000251348	Triglycerides
rs11525780	7	0	26341007	C	T	0.000251388	Triglycerides
rs10466531	11	0	116371074	T	C	0.00025146	Triglycerides
rs115821450	2	0	27749327	A	G	0.00025158	Triglycerides
rs731839	19	0	33899065	G	A	0.000251697	Triglycerides
rs78421532	5	0	21135446	T	G	0.000251949	Triglycerides
rs4880339	10	0	133989374	A	G	0.000251992	Triglycerides
rs17319046	8	0	126350794	G	T	0.000252082	Triglycerides
rs73200277	8	0	17983719	T	C	0.000252183	Triglycerides
rs139197557	20	0	44533631	G	C	0.000252412	Triglycerides
rs7093718	10	0	62490888	G	T	0.000252574	Triglycerides
rs10979566	9	0	111622364	A	G	0.000249853	Triglycerides
rs118002342	10	0	1296274	A	G	0.000249504	Triglycerides
rs74332127	11	0	116140931	A	G	0.000249377	Triglycerides
rs5404	3	0	170724955	T	C	0.000249315	Triglycerides
rs73219685	8	0	13541522	A	G	0.000246602	Triglycerides
rs117164485	11	0	116620377	A	G	0.000246703	Triglycerides
rs12202204	6	0	126686407	G	A	0.000246756	Triglycerides
rs1377870	4	0	69345132	G	A	0.000246827	Triglycerides
rs72836588	17	0	41993873	T	C	0.000247127	Triglycerides
rs76372731	2	0	169747216	C	T	0.000247136	Triglycerides
rs34265721	18	0	303569	T	C	0.000247178	Triglycerides
rs28432331	4	0	71455961	C	T	0.000252635	Triglycerides
rs12453263	17	0	56629398	T	A	0.000247902	Triglycerides
rs17703797	4	0	88080971	C	T	0.000248042	Triglycerides
rs603164	6	0	56273388	C	T	0.000248159	Triglycerides
rs116930926	11	0	78189653	C	T	0.000248696	Triglycerides
rs75218485	8	0	19777695	T	C	0.00024887	Triglycerides
rs4471466	11	0	116340960	C	A	0.000248891	Triglycerides
rs71488428	11	0	59741363	T	C	0.000249204	Triglycerides
rs72896712	2	0	22240272	C	A	0.0002493	Triglycerides
rs62525834	8	0	135278517	G	T	0.000247925	Triglycerides
rs10947210	6	0	31417742	C	T	0.000257947	Triglycerides
rs1884153	6	0	162161375	A	G	0.000252862	Triglycerides
rs72821729	5	0	180619938	T	C	0.00025307	Triglycerides
rs74669756	2	0	229418603	C	T	0.000255893	Triglycerides
rs76499077	4	0	3268912	G	A	0.000255948	Triglycerides
rs115038136	19	0	48998055	T	C	0.000256252	Triglycerides
rs34917732	6	0	127709672	C	A	0.00025626	Triglycerides
rs6713688	2	0	165487381	A	G	0.000256279	Triglycerides
rs1801701	2	0	21228827	T	C	0.000256389	Triglycerides
rs693405	18	0	8738849	A	G	0.000256493	Triglycerides
rs11085259	19	0	19445856	T	C	0.000256584	Triglycerides
rs7247551	19	0	45454766	G	A	0.000256621	Triglycerides
rs77627631	7	0	66374889	C	T	0.000256825	Triglycerides
rs35440176	14	0	33786641	A	G	0.000256827	Triglycerides
rs76269172	1	0	63230772	A	C	0.000257115	Triglycerides
rs261336	15	0	58742418	G	A	0.000257173	Triglycerides
rs17319425	7	0	25962870	T	G	0.000257595	Triglycerides
rs3794620	16	0	1247571	C	T	0.000257854	Triglycerides
rs41290128	19	0	45391505	A	G	0.000255883	Triglycerides
rs879225	17	0	64264162	A	G	0.000255713	Triglycerides
rs117867182	6	0	130604402	G	T	0.000255486	Triglycerides
rs727428	17	0	7537792	T	C	0.000255416	Triglycerides
rs62492832	8	0	10409215	G	C	0.000253121	Triglycerides
rs75212415	11	0	46376384	C	T	0.000253374	Triglycerides
rs6450398	5	0	55998242	C	T	0.000253398	Triglycerides
rs2290965	10	0	114190352	C	G	0.000253544	Triglycerides
rs76520498	5	0	141301735	C	G	0.000253662	Triglycerides
rs11956816	5	0	39438062	T	C	0.000253922	Triglycerides
rs283814	19	0	45389224	A	G	0.000254242	Triglycerides
rs140744493	19	0	8436373	T	C	0.000252911	Triglycerides
rs3911893	6	0	31935567	A	G	0.000254252	Triglycerides
rs77286016	1	0	154239256	C	G	0.000254578	Triglycerides
rs117202602	15	0	63744034	A	G	0.000254791	Triglycerides
rs73178746	20	0	56103305	T	C	0.000254905	Triglycerides
rs45570646	4	0	89039622	C	T	0.000254906	Triglycerides
rs1493042	8	0	18205516	A	C	0.000254955	Triglycerides
rs11630290	15	0	63915786	T	C	0.000255273	Triglycerides
rs76001134	12	0	23209903	T	C	0.000255391	Triglycerides
rs1801703	2	0	21225912	T	C	0.000254336	Triglycerides
rs80006374	6	0	125384589	A	G	0.000226079	Triglycerides
rs11172155	12	0	57705631	G	A	0.000225963	Triglycerides
rs1582824	8	0	59446454	C	T	0.000225788	Triglycerides
rs80260767	10	0	99803425	T	C	0.000208964	Triglycerides
rs1823035	5	0	156747669	G	A	0.000209047	Triglycerides
rs12420508	11	0	10734295	T	C	0.000209096	Triglycerides
rs7350677	13	0	23936242	G	A	0.000209147	Triglycerides
rs55784804	17	0	7536460	T	G	0.000209315	Triglycerides
rs115127411	8	0	17914709	T	C	0.000209316	Triglycerides
rs56018444	7	0	36143773	A	G	0.000209398	Triglycerides
rs16988918	20	0	38912806	A	G	0.000209439	Triglycerides
rs9405533	6	0	1949812	G	A	0.000209756	Triglycerides
rs111723834	14	0	24572932	A	G	0.000209773	Triglycerides
rs4014195	11	0	65506822	G	C	0.000209891	Triglycerides
rs45574931	11	0	117076972	C	A	0.000209904	Triglycerides
rs17868336	2	0	234638006	G	A	0.00021002	Triglycerides
rs61735289	17	0	73747128	A	G	0.000210099	Triglycerides
rs140651512	5	0	139089892	T	G	0.000210157	Triglycerides
rs12769067	10	0	63673849	G	A	0.000208848	Triglycerides
rs141012609	11	0	48285839	A	G	0.000208811	Triglycerides
rs117189332	10	0	94846448	T	C	0.000208451	Triglycerides
rs17309944	11	0	27764496	T	C	0.00020845	Triglycerides
rs11812460	10	0	94832128	A	G	0.000207005	Triglycerides
rs61884049	11	0	14469598	T	C	0.000207011	Triglycerides
rs79028902	16	0	84427121	T	C	0.000207045	Triglycerides
rs11213232	11	0	109881826	T	C	0.000207064	Triglycerides
rs12191712	6	0	123589854	G	A	0.000207243	Triglycerides
rs11037187	11	0	42981965	T	C	0.000207335	Triglycerides
rs2596502	6	0	31321032	G	A	0.000207399	Triglycerides
rs12910308	15	0	38461700	C	T	0.000210208	Triglycerides
rs112876642	14	0	29218722	G	A	0.000207585	Triglycerides
rs17035257	4	0	157715062	C	T	0.000207733	Triglycerides
rs144456439	10	0	94654755	C	A	0.000207802	Triglycerides
rs2657888	12	0	56938383	T	G	0.000207815	Triglycerides
rs4846565	1	0	219722104	A	G	0.000207872	Triglycerides
rs79416651	15	0	37406531	T	C	0.000208104	Triglycerides
rs7196917	16	0	69896527	G	A	0.000208166	Triglycerides
rs145389451	11	0	116633666	C	T	0.000208303	Triglycerides
rs11125183	2	0	49013655	T	C	0.000207668	Triglycerides
rs9877642	3	0	156786928	A	G	0.00020685	Triglycerides
rs117288140	11	0	116139965	T	C	0.00021024	Triglycerides
rs10846527	12	0	124043296	C	G	0.000211108	Triglycerides
rs78394680	3	0	27297190	A	C	0.000212638	Triglycerides
rs11083767	19	0	45715680	C	T	0.000212662	Triglycerides
rs12206907	6	0	128849758	C	T	0.000212865	Triglycerides
rs6836489	4	0	88196855	T	A	0.000212897	Triglycerides
rs4998092	1	0	238353122	T	C	0.000212917	Triglycerides
rs77733352	4	0	69151694	G	A	0.000213077	Triglycerides
rs2286394	5	0	140048544	T	C	0.000213114	Triglycerides
rs35213536	20	0	62694319	T	G	0.000213298	Triglycerides
rs117096905	11	0	116467349	T	C	0.000213409	Triglycerides
rs12993599	2	0	219563602	A	G	0.000213428	Triglycerides
rs11054397	12	0	11789527	A	G	0.000213467	Triglycerides
rs76519798	10	0	64998049	C	T	0.000213542	Triglycerides
rs142045194	14	0	79603817	C	T	0.000213542	Triglycerides
rs111830825	12	0	58127401	A	G	0.000213712	Triglycerides
rs62521034	8	0	126448845	T	C	0.000213938	Triglycerides
rs34616068	3	0	39714714	A	C	0.000212354	Triglycerides
rs546738	3	0	173117548	T	G	0.000212285	Triglycerides
rs6537746	1	0	113163529	G	A	0.000212267	Triglycerides
rs61854925	10	0	89261053	A	C	0.000212204	Triglycerides
rs767761	4	0	141816657	A	C	0.000211115	Triglycerides
rs12053085	2	0	226969789	G	A	0.00021113	Triglycerides
rs13277394	8	0	18266219	T	G	0.000211196	Triglycerides
rs12441129	15	0	70387560	C	A	0.000211269	Triglycerides
rs76845539	17	0	43120669	G	C	0.000211309	Triglycerides
rs117373485	20	0	38936782	G	C	0.000211348	Triglycerides
rs72673743	8	0	106567442	T	C	0.00021151	Triglycerides
rs62511197	8	0	33845100	G	A	0.000210356	Triglycerides
rs77054119	17	0	52311102	C	A	0.000211527	Triglycerides
rs11057357	12	0	124270939	A	G	0.000211651	Triglycerides
rs45607939	8	0	18258126	T	A	0.000211779	Triglycerides
rs78375304	16	0	81558129	G	A	0.000211847	Triglycerides
rs56369630	19	0	8609426	A	G	0.000211929	Triglycerides
rs7128325	11	0	47046554	G	A	0.000212006	Triglycerides
rs28404324	8	0	8518962	T	C	0.000212089	Triglycerides
rs4783961	16	0	56994894	G	A	0.000212159	Triglycerides
rs73178728	20	0	56097160	T	C	0.000211583	Triglycerides
rs117059590	8	0	18815825	A	G	0.000214033	Triglycerides
rs74623604	6	0	139819973	T	C	0.000206787	Triglycerides
rs74810114	17	0	64198136	A	G	0.000206754	Triglycerides
rs114454985	1	0	63276318	A	G	0.000202857	Triglycerides
rs78243600	3	0	70428640	A	G	0.000202932	Triglycerides
rs117862920	11	0	97840899	C	T	0.000202973	Triglycerides
rs11568016	1	0	230851427	A	C	0.000202988	Triglycerides
rs976002	4	0	69343287	G	A	0.000203036	Triglycerides
rs10517086	4	0	26085511	A	G	0.00020304	Triglycerides
rs324475	9	0	9077607	G	T	0.000203324	Triglycerides
rs9374243	6	0	111329827	G	T	0.00020348	Triglycerides
rs72801433	5	0	132360653	G	A	0.000203565	Triglycerides
rs4129542	5	0	55878680	G	A	0.000203797	Triglycerides
rs1018079	8	0	20005300	C	T	0.000203833	Triglycerides
rs1820914	2	0	21402957	T	C	0.000203913	Triglycerides
rs79245439	12	0	57671622	C	T	0.000203969	Triglycerides
rs62109723	2	0	20393409	C	T	0.000204017	Triglycerides
rs867899	11	0	116388314	A	G	0.000204032	Triglycerides
rs6935921	6	0	161108536	C	T	0.000202762	Triglycerides
rs3810068	18	0	2846499	C	T	0.000202744	Triglycerides
rs144399444	5	0	35065862	G	C	0.000202669	Triglycerides
rs13274775	8	0	23583754	C	A	0.000202646	Triglycerides
rs72861886	2	0	148142227	C	T	0.000201281	Triglycerides
rs17751771	6	0	111795434	A	C	0.000201338	Triglycerides
rs112418005	5	0	56193199	G	A	0.000201622	Triglycerides
rs72790779	2	0	20616665	T	C	0.000201677	Triglycerides
rs9997135	4	0	26038452	T	C	0.000201714	Triglycerides
rs34738815	2	0	3641432	G	T	0.000201857	Triglycerides
rs17369123	1	0	172355841	T	C	0.000201875	Triglycerides
rs78757255	10	0	87699990	A	G	0.000204061	Triglycerides
rs76316415	8	0	126697113	T	C	0.000201912	Triglycerides
rs1009613	8	0	22769054	C	T	0.000201939	Triglycerides
rs12209602	6	0	109145305	C	T	0.00020211	Triglycerides
rs2966131	16	0	15151451	A	G	0.000202126	Triglycerides
rs35722701	20	0	10699762	G	A	0.000202251	Triglycerides
rs4252187	6	0	161137790	A	G	0.000202397	Triglycerides
rs4777363	15	0	71591339	T	C	0.000202571	Triglycerides
rs10749112	10	0	113945659	A	G	0.000202621	Triglycerides
rs74324841	3	0	3015673	C	A	0.000201935	Triglycerides
rs4253754	22	0	46615144	A	G	0.000206754	Triglycerides
rs61995676	6	0	32052444	T	C	0.000204065	Triglycerides
rs73131949	12	0	66175765	G	A	0.00020447	Triglycerides
rs73578091	8	0	17778275	T	C	0.000205781	Triglycerides
rs62407584	6	0	52631513	T	C	0.000205843	Triglycerides
rs75531310	3	0	42698052	A	G	0.000205845	Triglycerides
rs7975356	12	0	29630081	G	A	0.000205905	Triglycerides
rs138650548	7	0	72857133	T	C	0.000205927	Triglycerides
rs7296418	12	0	123457619	C	T	0.000206104	Triglycerides
rs7703225	5	0	176530644	A	G	0.000206152	Triglycerides
rs7499892	16	0	57006590	T	C	0.000206206	Triglycerides
rs4970459	1	0	858051	T	C	0.000206248	Triglycerides
rs77248865	2	0	229895174	G	A	0.000206292	Triglycerides
rs117423932	8	0	59404998	T	C	0.000206365	Triglycerides
rs117147466	12	0	18065810	A	G	0.000206451	Triglycerides
rs13014235	2	0	202215492	C	G	0.000206462	Triglycerides
rs12942113	17	0	7085367	T	C	0.000206464	Triglycerides
rs117847116	11	0	46048240	C	T	0.000206484	Triglycerides
rs117166540	9	0	139310478	T	C	0.00020577	Triglycerides
rs489164	11	0	116316777	C	T	0.000205748	Triglycerides
rs34389506	12	0	109205206	A	G	0.000205711	Triglycerides
rs10866739	5	0	155915825	T	G	0.000205633	Triglycerides
rs12434214	14	0	98114570	C	G	0.000204625	Triglycerides
rs13178412	5	0	55831021	G	A	0.000204702	Triglycerides
rs2893923	10	0	65261184	T	C	0.000204712	Triglycerides
rs117604010	8	0	19848396	A	G	0.000204793	Triglycerides
rs73016324	11	0	117281566	T	C	0.000204874	Triglycerides
rs117384668	13	0	55565972	C	T	0.000204924	Triglycerides
rs870526	2	0	20369562	C	T	0.000204929	Triglycerides
rs3809679	16	0	25121358	T	C	0.00020445	Triglycerides
rs758801	3	0	52536308	A	C	0.000205	Triglycerides
rs76996339	7	0	72767467	A	G	0.000205049	Triglycerides
rs3852772	16	0	23778191	T	C	0.000205055	Triglycerides
rs118170789	18	0	77429838	C	T	0.000205108	Triglycerides
rs34781642	8	0	10493267	C	G	0.000205214	Triglycerides
rs199681303	1	0	63009368	C	T	0.000205389	Triglycerides
rs7599	19	0	36038390	A	G	0.000205408	Triglycerides
rs116992540	15	0	43849311	A	G	0.000205589	Triglycerides
rs118038819	12	0	25705804	T	C	0.000205029	Triglycerides
rs148075524	7	0	151818659	C	T	0.000214071	Triglycerides
rs77026396	11	0	111635642	G	A	0.000214276	Triglycerides
rs347387	13	0	42796369	G	A	0.000214351	Triglycerides
rs10019684	4	0	69383874	A	C	0.000221451	Triglycerides
rs7592805	2	0	227263540	G	C	0.000221527	Triglycerides
rs118133842	22	0	24726917	G	A	0.000221559	Triglycerides
rs7748044	6	0	166186011	A	G	0.000221607	Triglycerides
rs12773283	10	0	65058224	C	T	0.000221622	Triglycerides
rs9564362	13	0	67504048	G	T	0.000221728	Triglycerides
rs10486594	7	0	28856014	C	T	0.000221728	Triglycerides
rs12128955	1	0	156243821	C	T	0.000221778	Triglycerides
rs1800777	16	0	57017319	A	G	0.000221779	Triglycerides
rs79369952	8	0	59315230	G	A	0.00022178	Triglycerides
rs75682852	6	0	124316871	G	A	0.00022179	Triglycerides
rs11995314	8	0	19752207	A	G	0.000221806	Triglycerides
rs2762834	1	0	64616391	A	G	0.000221806	Triglycerides
rs3852144	5	0	55862596	G	A	0.000221866	Triglycerides
rs79306124	2	0	18143239	C	T	0.000221886	Triglycerides
rs191152376	10	0	63750802	T	C	0.000221444	Triglycerides
rs6777708	3	0	39888501	T	C	0.000221384	Triglycerides
rs116100668	4	0	38982845	A	G	0.000221228	Triglycerides
rs80167075	5	0	165043610	A	G	0.000221127	Triglycerides
rs60792873	3	0	172303843	A	G	0.000220274	Triglycerides
rs142344903	19	0	19329741	A	G	0.00022033	Triglycerides
rs141610600	7	0	85392793	A	G	0.000220334	Triglycerides
rs139984845	20	0	62577553	T	C	0.000220355	Triglycerides
rs35514860	19	0	4966189	C	G	0.000220372	Triglycerides
rs149945265	1	0	155160813	C	G	0.000220514	Triglycerides
rs4690096	4	0	3434336	T	G	0.000220607	Triglycerides
rs4938362	11	0	117100029	A	G	0.000221911	Triglycerides
rs73246980	8	0	59381163	C	T	0.000220648	Triglycerides
rs75635364	1	0	99588970	A	G	0.000220748	Triglycerides
rs575623	11	0	116278812	C	T	0.000220762	Triglycerides
rs74855504	2	0	203454731	G	T	0.000220852	Triglycerides
rs116920167	13	0	59222080	T	G	0.000220901	Triglycerides
rs76262618	5	0	55815125	C	T	0.000221039	Triglycerides
rs4574146	2	0	21419921	T	C	0.000221039	Triglycerides
rs17012216	4	0	87889437	T	G	0.00022105	Triglycerides
rs35440570	11	0	111817914	C	T	0.000220714	Triglycerides
rs73052270	7	0	8785943	G	A	0.000220231	Triglycerides
rs77939406	1	0	62281618	G	A	0.000222026	Triglycerides
rs60290266	3	0	12348835	A	G	0.000222044	Triglycerides
rs2217332	16	0	56969148	A	G	0.000223921	Triglycerides
rs116264856	2	0	217213245	C	T	0.000224031	Triglycerides
rs16881172	6	0	72073947	C	T	0.000224107	Triglycerides
rs72676936	1	0	57982250	T	G	0.000224124	Triglycerides
rs920590	8	0	19651161	C	T	0.000224245	Triglycerides
rs11760752	7	0	73023062	A	C	0.000224246	Triglycerides
rs35789057	11	0	111590605	T	C	0.000224264	Triglycerides
rs79049711	17	0	14104429	G	T	0.00022438	Triglycerides
rs113596405	2	0	226870869	A	C	0.000224969	Triglycerides
rs72756127	9	0	115808840	C	T	0.000225034	Triglycerides
rs76765601	8	0	59331808	G	A	0.000225084	Triglycerides
rs4958892	5	0	150483095	G	A	0.000225205	Triglycerides
rs2768541	6	0	109185029	A	G	0.000225262	Triglycerides
rs34828645	2	0	155579434	T	C	0.000225304	Triglycerides
rs117870428	9	0	8123984	T	G	0.000225609	Triglycerides
rs1057868	7	0	75615006	T	C	0.000223779	Triglycerides
rs16948048	17	0	47440466	G	A	0.000223759	Triglycerides
rs77451506	11	0	117142440	G	C	0.000223691	Triglycerides
rs2126076	8	0	101033737	G	A	0.00022364	Triglycerides
rs117379285	9	0	100152420	T	C	0.000222045	Triglycerides
rs4693802	4	0	87979212	G	A	0.000222224	Triglycerides
rs79273752	11	0	63307592	T	C	0.000222296	Triglycerides
rs78895184	11	0	26082593	C	T	0.00022237	Triglycerides
rs17530013	6	0	33842004	G	A	0.000222393	Triglycerides
rs77858805	6	0	160322070	A	G	0.000222401	Triglycerides
rs9533542	13	0	44172992	A	C	0.000222722	Triglycerides
rs56331501	8	0	19826696	G	C	0.000222031	Triglycerides
rs75190616	5	0	178194107	T	C	0.0002228	Triglycerides
rs7461265	8	0	126190164	G	C	0.000222854	Triglycerides
rs17215633	15	0	45559774	C	T	0.000222935	Triglycerides
rs4808209	19	0	19790159	C	A	0.000223257	Triglycerides
rs13326165	3	0	52532118	A	G	0.000223482	Triglycerides
rs12187346	5	0	55782130	C	T	0.000223486	Triglycerides
rs12185945	3	0	172267858	C	T	0.00022358	Triglycerides
rs111790702	12	0	112673047	A	T	0.000223608	Triglycerides
rs79489590	11	0	116791391	T	C	0.000222832	Triglycerides
rs12569576	10	0	63668161	G	A	0.000220225	Triglycerides
rs34344254	6	0	23942886	A	G	0.000220198	Triglycerides
rs2977550	8	0	134242809	T	C	0.000220176	Triglycerides
rs77979929	3	0	93923823	C	T	0.000215946	Triglycerides
rs28362673	6	0	32351510	A	G	0.000215998	Triglycerides
rs117050169	8	0	23723633	G	C	0.00021604	Triglycerides
rs9357121	6	0	31240479	G	T	0.000216231	Triglycerides
rs3918234	7	0	150708035	T	A	0.000216234	Triglycerides
rs7251075	19	0	21399204	C	T	0.000216324	Triglycerides
rs1260328	2	0	27711631	C	T	0.000216501	Triglycerides
rs147610191	11	0	116692393	T	G	0.000216729	Triglycerides
rs13106227	4	0	77418681	G	A	0.000216775	Triglycerides
rs62343712	4	0	189823335	C	T	0.000216891	Triglycerides
rs11216034	11	0	116470173	C	A	0.000216908	Triglycerides
rs5880	16	0	57015091	C	G	0.000216922	Triglycerides
rs11187279	10	0	94859247	T	C	0.000216945	Triglycerides
rs10841514	12	0	20572030	G	A	0.000217028	Triglycerides
rs6602901	13	0	114583290	T	C	0.000217063	Triglycerides
rs117321715	18	0	21376413	A	G	0.000215825	Triglycerides
rs62000368	17	0	11166782	A	G	0.000215805	Triglycerides
rs76189032	17	0	40756882	T	C	0.000215769	Triglycerides
rs199901584	8	0	19177175	A	G	0.000215708	Triglycerides
rs960089	8	0	59708309	T	C	0.000214378	Triglycerides
rs7336058	13	0	50469869	T	G	0.000214447	Triglycerides
rs12665338	6	0	31307222	C	T	0.000214515	Triglycerides
rs34041362	4	0	69306774	G	T	0.000214612	Triglycerides
rs12379259	9	0	2622121	A	G	0.00021463	Triglycerides
rs116923449	21	0	38295886	T	C	0.000214659	Triglycerides
rs833057	6	0	43727030	G	T	0.000214837	Triglycerides
rs118165424	17	0	41955315	A	G	0.000217204	Triglycerides
rs10405693	19	0	45326664	T	C	0.000214915	Triglycerides
rs7946161	11	0	117235754	A	G	0.000215156	Triglycerides
Affx-18965544	2	0	21414019	C	T	0.000215317	Triglycerides
rs4788680	16	0	72968364	G	A	0.000215335	Triglycerides
rs2893236	7	0	26038458	C	T	0.000215388	Triglycerides
rs61741949	12	0	109719559	T	C	0.000215547	Triglycerides
rs57963928	11	0	116306360	C	A	0.000215558	Triglycerides
Affx-4282707	11	0	116643436	T	G	0.000215615	Triglycerides
rs111331221	7	0	73086724	G	A	0.000215058	Triglycerides
rs74699358	17	0	51059636	T	G	0.000217254	Triglycerides
rs2426740	20	0	56029392	G	A	0.000217307	Triglycerides
rs7942991	11	0	62337203	T	C	0.00021736	Triglycerides
rs76355371	12	0	124380047	G	A	0.000219215	Triglycerides
rs56390540	1	0	230242818	T	C	0.00021925	Triglycerides
rs17202792	2	0	169403721	T	C	0.000219265	Triglycerides
rs74317191	10	0	65025107	A	G	0.000219288	Triglycerides
rs61746652	7	0	73020440	A	G	0.000219323	Triglycerides
rs4843593	16	0	87356134	A	C	0.00021934	Triglycerides
rs72805160	5	0	156476884	T	C	0.000219355	Triglycerides
rs56240017	11	0	116271266	T	G	0.000219168	Triglycerides
rs9325864	8	0	19967216	C	T	0.000219429	Triglycerides
rs116236547	3	0	66041308	A	G	0.000219489	Triglycerides
rs4328458	16	0	86424293	A	G	0.000219527	Triglycerides
rs117163422	16	0	81600380	G	A	0.000219653	Triglycerides
rs7932330	11	0	116555207	G	A	0.000219677	Triglycerides
rs60323118	17	0	7273371	A	G	0.000219873	Triglycerides
rs7320514	13	0	50422008	T	C	0.000219996	Triglycerides
rs79730837	7	0	26161969	C	A	0.000220008	Triglycerides
rs2864437	19	0	56004856	C	T	0.000219438	Triglycerides
rs56412772	10	0	94265621	C	G	0.00027197	Triglycerides
rs45568137	11	0	111608258	G	C	0.000219094	Triglycerides
rs116947603	8	0	60930418	A	G	0.000218892	Triglycerides
rs2976856	8	0	8301849	C	T	0.000217419	Triglycerides
rs112833775	7	0	95126521	C	T	0.000217551	Triglycerides
rs73076777	12	0	19766650	G	A	0.000217631	Triglycerides
rs35607697	7	0	72985148	T	C	0.00021768	Triglycerides
rs17875327	10	0	94274809	G	A	0.000217685	Triglycerides
rs7972864	12	0	124256619	T	C	0.000217734	Triglycerides
rs11781927	8	0	72351796	A	G	0.000217847	Triglycerides
rs62046564	16	0	81531596	A	G	0.000218938	Triglycerides
rs2292749	17	0	40818584	T	C	0.00021813	Triglycerides
rs117310502	8	0	117593052	A	G	0.000218359	Triglycerides
rs62401213	6	0	44430671	T	C	0.000218404	Triglycerides
rs16869834	6	0	32179709	G	A	0.000218454	Triglycerides
rs76305809	13	0	107462648	T	C	0.000218513	Triglycerides
rs114662270	4	0	41215275	G	A	0.000218607	Triglycerides
rs58153262	8	0	18288476	G	A	0.00021869	Triglycerides
rs111680851	1	0	101958874	T	C	0.000218769	Triglycerides
rs118163800	10	0	65389940	A	G	0.000218258	Triglycerides
rs10797067	1	0	154237638	T	G	0.000272177	Triglycerides
rs74737417	8	0	19974789	G	C	0.0002723	Triglycerides
rs4801262	19	0	58848116	C	G	0.000272412	Triglycerides
rs457587	5	0	55845916	A	G	0.000453851	Triglycerides
rs2523451	6	0	31369151	A	G	0.000455736	Triglycerides
rs11122400	1	0	230280259	G	C	0.000457126	Triglycerides
rs10087499	8	0	59394969	T	G	0.000457984	Triglycerides
rs72669514	1	0	63194030	T	C	0.000458851	Triglycerides
rs7400029	13	0	114502416	T	C	0.000459219	Triglycerides
rs17036328	3	0	12390484	C	T	0.00046161	Triglycerides
rs799160	7	0	73060006	T	C	0.000462036	Triglycerides
rs16844401	4	0	3449652	A	G	0.000462537	Triglycerides
rs118126310	7	0	75997539	T	C	0.00046365	Triglycerides
rs41278045	4	0	110638764	G	A	0.000467262	Triglycerides
rs281385	19	0	49217261	A	G	0.000469741	Triglycerides
rs76569071	16	0	25776098	G	C	0.0004715	Triglycerides
rs77700422	10	0	94816807	G	GA	0.000472008	Triglycerides
rs117956669	8	0	19847645	G	T	0.00047282	Triglycerides
rs11879589	19	0	45373276	A	G	0.000452779	Triglycerides
rs2652834	15	0	63396867	A	G	0.000452068	Triglycerides
rs62133279	2	0	21391669	T	C	0.000451664	Triglycerides
rs79244075	10	0	12546308	T	C	0.000451082	Triglycerides
rs76814754	11	0	116557959	T	C	0.000425622	Triglycerides
rs12575964	11	0	117127159	A	G	0.000427379	Triglycerides
rs1800775	16	0	56995236	A	C	0.000427469	Triglycerides
rs645411	11	0	111694490	T	C	0.000428363	Triglycerides
rs35668759	10	0	94840631	C	A	0.000429781	Triglycerides
rs147789200	16	0	76823821	G	A	0.000430058	Triglycerides
rs11216131	11	0	116633580	A	C	0.000431256	Triglycerides
rs7120173	11	0	116829653	G	T	0.00047581	Triglycerides
rs4719841	7	0	25997536	G	A	0.000432099	Triglycerides
rs149808404	11	0	116661122	A	G	0.000435157	Triglycerides
rs16895971	4	0	17884986	C	T	0.000436909	Triglycerides
rs9480737	6	0	107442277	G	A	0.000439236	Triglycerides
rs34184329	7	0	1008307	T	C	0.000440131	Triglycerides
rs41355649	19	0	33790556	A	G	0.000442197	Triglycerides
rs117332700	11	0	116514072	G	A	0.000444776	Triglycerides
rs2042901	19	0	7204394	T	G	0.000445052	Triglycerides
rs117007259	8	0	19952073	T	G	0.000434216	Triglycerides
rs9911277	17	0	41780484	A	G	0.00042544	Triglycerides
rs9332817	11	0	118365210	C	G	0.000476481	Triglycerides
Affx-32556093	8	0	72471549	T	C	0.000477162	Triglycerides
rs13263568	8	0	72447418	G	T	0.000512021	Triglycerides
rs115862987	2	0	165562607	T	C	0.000513042	Triglycerides
rs140390701	11	0	116655859	T	C	0.000513774	Triglycerides
rs17605615	4	0	87996745	A	G	0.000515789	Triglycerides
rs117414940	19	0	19855549	C	A	0.000523641	Triglycerides
rs17244632	2	0	165551404	A	G	0.00052419	Triglycerides
rs62504165	7	0	150300876	T	C	0.000527168	Triglycerides
rs10424702	19	0	19508013	G	A	0.000527429	Triglycerides
rs6884003	5	0	53342469	T	C	0.000528871	Triglycerides
rs1240660	11	0	116493738	G	A	0.000530995	Triglycerides
rs12124310	1	0	63210814	A	G	0.000534784	Triglycerides
rs36184164	6	0	43781092	G	T	0.000537602	Triglycerides
rs405509	19	0	45408836	T	G	0.000540325	Triglycerides
rs68016381	6	0	43761645	T	C	0.000540987	Triglycerides
rs73596816	6	0	161017363	A	G	0.000544517	Triglycerides
rs12928056	16	0	72225574	A	C	0.000511099	Triglycerides
rs28742908	8	0	19956346	A	C	0.000510575	Triglycerides
rs13306387	7	0	44185047	T	C	0.000508553	Triglycerides
rs112222843	6	0	43785741	T	C	0.000507664	Triglycerides
rs3741378	11	0	65408937	T	C	0.000477666	Triglycerides
rs2207132	20	0	39142516	A	G	0.000478394	Triglycerides
rs78754903	2	0	59807652	C	T	0.000479348	Triglycerides
rs7250893	19	0	19625547	G	A	0.000484247	Triglycerides
rs79610135	11	0	116635951	C	T	0.000486934	Triglycerides
rs10194882	2	0	227198983	G	A	0.000488934	Triglycerides
rs684773	3	0	135956305	A	C	0.000489517	Triglycerides
rs2305830	11	0	117266312	G	C	0.000477025	Triglycerides
rs529618	11	0	116488978	A	G	0.000490401	Triglycerides
rs628751	6	0	139838419	C	A	0.000496551	Triglycerides
rs17674998	17	0	41879544	G	A	0.000497032	Triglycerides
rs11265425	1	0	154245142	G	T	0.000498562	Triglycerides
rs11078597	17	0	1618363	C	T	0.00049924	Triglycerides
rs79429216	19	0	45445517	A	G	0.000505426	Triglycerides
rs6589579	11	0	116789635	C	A	0.000506601	Triglycerides
rs118183792	11	0	117063027	T	G	0.000507246	Triglycerides
rs76424835	11	0	116744996	T	C	0.000493509	Triglycerides
rs16845803	3	0	172257074	G	A	0.000545965	Triglycerides
rs11671010	19	0	35559474	C	T	0.000425105	Triglycerides
rs114852694	3	0	134168117	A	C	0.000420148	Triglycerides
rs42392	5	0	55803929	G	A	0.000380695	Triglycerides
rs10786068	10	0	94842477	C	G	0.000380791	Triglycerides
rs72912235	6	0	85838857	T	C	0.000380824	Triglycerides
rs115965650	2	0	227070092	T	C	0.000381486	Triglycerides
rs150621117	10	0	86131671	G	A	0.000383131	Triglycerides
rs17492366	11	0	116438810	A	G	0.000383661	Triglycerides
rs111981233	19	0	50016479	G	T	0.000384163	Triglycerides
rs11772537	7	0	45183354	A	G	0.000386122	Triglycerides
rs199982854	11	0	116728531	T	C	0.000387601	Triglycerides
rs116711391	2	0	227391678	T	C	0.000387909	Triglycerides
rs62523860	8	0	126498687	A	G	0.000390586	Triglycerides
rs472031	11	0	61638420	A	G	0.00039101	Triglycerides
rs34170351	13	0	114045729	T	C	0.000393838	Triglycerides
rs10046368	6	0	43788415	C	T	0.000393852	Triglycerides
rs11992444	8	0	25464690	G	T	0.000394466	Triglycerides
rs78414336	5	0	118794984	A	G	0.000380579	Triglycerides
rs116518618	6	0	32594998	T	C	0.00037995	Triglycerides
rs2307019	19	0	49244220	A	G	0.000379857	Triglycerides
rs1864163	16	0	56997233	A	G	0.000379485	Triglycerides
rs2284779	7	0	44216280	A	G	0.000368972	Triglycerides
rs41272110	6	0	161006172	G	T	0.000369214	Triglycerides
rs73243877	4	0	26047616	G	A	0.000370004	Triglycerides
rs77692065	7	0	67059008	C	T	0.00037102	Triglycerides
rs76038031	11	0	68619661	A	G	0.000371331	Triglycerides
rs3746503	20	0	44578961	G	A	0.000371455	Triglycerides
rs10426094	19	0	7205240	T	C	0.000372124	Triglycerides
rs10838612	11	0	46701728	T	G	0.000394474	Triglycerides
rs12920967	16	0	72251074	C	A	0.00037219	Triglycerides
rs7970028	12	0	62774082	T	C	0.000372367	Triglycerides
rs41288829	2	0	27590666	T	C	0.000373647	Triglycerides
rs77998815	2	0	119767026	C	T	0.000374419	Triglycerides
rs2048508	4	0	26079994	C	T	0.000374476	Triglycerides
rs57079115	5	0	132382272	T	C	0.000376102	Triglycerides
rs147255505	17	0	17723843	A	AAGG	0.000376493	Triglycerides
rs2000999	16	0	72108093	A	G	0.000378363	Triglycerides
rs3746506	20	0	44586036	G	A	0.00037221	Triglycerides
rs12225230	11	0	116728630	C	G	0.000422953	Triglycerides
rs2238672	19	0	19335083	G	A	0.000395235	Triglycerides
rs281377	19	0	49206603	T	C	0.000395914	Triglycerides
rs13009143	2	0	227129623	A	G	0.000409521	Triglycerides
rs12805779	11	0	116523063	T	G	0.000410461	Triglycerides
rs2241160	2	0	65291546	G	A	0.000410759	Triglycerides
rs6104410	20	0	44607601	G	A	0.00041238	Triglycerides
rs117141462	10	0	64043365	G	A	0.000412817	Triglycerides
rs4776794	15	0	66872266	A	G	0.00041344	Triglycerides
rs58903771	8	0	126438027	T	C	0.000414963	Triglycerides
rs61903415	11	0	116948191	G	A	0.000415268	Triglycerides
rs150555490	11	0	116697081	T	C	0.000415507	Triglycerides
rs35811052	16	0	15128416	G	A	0.000415827	Triglycerides
rs2253569	7	0	26404071	G	A	0.000416163	Triglycerides
rs77532628	2	0	27907444	C	T	0.000419019	Triglycerides
rs41265930	6	0	160964135	C	T	0.000419786	Triglycerides
rs4938293	11	0	116512466	T	C	0.000419799	Triglycerides
rs35864060	11	0	64112050	T	C	0.000419811	Triglycerides
rs7437	2	0	27439751	T	G	0.000409263	Triglycerides
rs117924058	19	0	19432416	A	G	0.000408203	Triglycerides
rs34715654	19	0	56108614	A	G	0.000408147	Triglycerides
rs13061519	3	0	173235402	T	C	0.000406381	Triglycerides
rs67199213	5	0	53290648	G	A	0.000396084	Triglycerides
rs4500751	16	0	15140211	T	C	0.000396566	Triglycerides
rs73579379	13	0	114620782	A	G	0.00039678	Triglycerides
rs8080662	17	0	46190819	G	A	0.000396803	Triglycerides
rs9457998	6	0	161109053	G	A	0.000397462	Triglycerides
rs2509209	11	0	117102307	G	A	0.000397678	Triglycerides
rs78470960	12	0	56990746	T	C	0.000398855	Triglycerides
rs11174557	12	0	62979216	A	G	0.000395389	Triglycerides
rs11187531	10	0	95344333	C	T	0.000399169	Triglycerides
rs1534696	7	0	26397239	C	A	0.000400322	Triglycerides
rs3897379	1	0	219759733	A	G	0.000401596	Triglycerides
rs283174	5	0	55815503	G	T	0.000401687	Triglycerides
rs1534650	8	0	19878154	T	C	0.000403822	Triglycerides
rs10410350	19	0	48352364	G	A	0.000404192	Triglycerides
rs11216185	11	0	116782974	G	T	0.000405475	Triglycerides
rs111732554	11	0	116649131	C	G	0.000405566	Triglycerides
rs2971677	7	0	44192260	A	C	0.000400234	Triglycerides
rs78309295	8	0	126528722	G	A	0.00054708	Triglycerides
rs17184382	15	0	63792486	C	A	0.000551835	Triglycerides
Affx-89012131	8	0	59404309	C	CAA	0.000556035	Triglycerides
rs157581	19	0	45395714	C	T	0.00111164	Triglycerides
rs2228603	19	0	19329924	T	C	0.00114366	Triglycerides
rs2068888	10	0	94839642	A	G	0.00116077	Triglycerides
rs769449	19	0	45410002	A	G	0.00122029	Triglycerides
rs464605	5	0	55807370	C	T	0.00123441	Triglycerides
rs2286276	7	0	72987354	T	C	0.0012504	Triglycerides
rs2083637	8	0	19865175	G	A	0.00125338	Triglycerides
rs1801689	17	0	64210580	C	A	0.0012663	Triglycerides
rs79953491	2	0	165555539	G	A	0.00126683	Triglycerides
rs2229357	12	0	57843711	A	G	0.00127976	Triglycerides
rs7254892	19	0	45389596	A	G	0.00128849	Triglycerides
rs651837	6	0	139829560	A	G	0.00134899	Triglycerides
rs2925979	16	0	81534790	T	C	0.00137181	Triglycerides
rs61906060	11	0	116498649	G	A	0.00145444	Triglycerides
rs2943659	2	0	227125254	G	A	0.00145499	Triglycerides
rs6065904	20	0	44534651	A	G	0.0011039	Triglycerides
rs1885659	6	0	43765533	A	G	0.00109366	Triglycerides
rs1495743	8	0	18273300	G	C	0.00107276	Triglycerides
rs10761731	10	0	65027610	T	A	0.00104833	Triglycerides
rs35169799	11	0	64031241	T	C	0.000910335	Triglycerides
rs12031537	1	0	63188086	A	C	0.000919015	Triglycerides
Affx-80291614	2	0	27730169	CA	C	0.000927731	Triglycerides
rs16996148	19	0	19658472	T	G	0.000939589	Triglycerides
rs17520254	11	0	116665553	G	C	0.000949929	Triglycerides
rs77009508	6	0	161004972	G	A	0.000954523	Triglycerides
rs2943634	2	0	227068080	A	C	0.000956479	Triglycerides
rs34958196	7	0	73043101	A	G	0.00148242	Triglycerides
rs603446	11	0	116654435	T	C	0.000993425	Triglycerides
rs3936510	5	0	55860866	T	G	0.00100251	Triglycerides
rs6882076	5	0	156390297	T	C	0.00100733	Triglycerides
rs173539	16	0	56988044	T	C	0.00101632	Triglycerides
rs61905132	11	0	116673464	T	C	0.00102704	Triglycerides
rs11216321	11	0	117094413	C	T	0.00102853	Triglycerides
rs186868868	8	0	19863803	A	C	0.00103381	Triglycerides
rs10455872	6	0	161010118	G	A	0.00103404	Triglycerides
rs4420638	19	0	45422946	G	A	0.00100206	Triglycerides
rs114816312	4	0	110638824	T	C	0.000909998	Triglycerides
rs11204087	8	0	19941027	T	C	0.00150447	Triglycerides
rs41274050	10	0	52573772	T	C	0.00155135	Triglycerides
rs6905288	6	0	43758873	G	A	0.00332346	Triglycerides
rs2954020	8	0	126481952	A	G	0.00334957	Triglycerides
rs72836561	17	0	41926126	T	C	0.00355468	Triglycerides
rs17091905	8	0	19849757	A	G	0.00403567	Triglycerides
rs2131925	1	0	63025942	G	T	0.00432032	Triglycerides
rs2001945	8	0	126477978	G	C	0.00432687	Triglycerides
rs1260326	2	0	27730940	T	C	0.00433623	Triglycerides
rs117794084	11	0	116433496	T	G	0.00497996	Triglycerides
rs445925	19	0	45415640	A	G	0.00518876	Triglycerides
rs2075290	11	0	116653296	C	T	0.00566198	Triglycerides
rs55707100	15	0	43820717	T	C	0.00579811	Triglycerides
rs116843064	19	0	8429323	A	G	0.00591561	Triglycerides
rs28927680	11	0	116619073	G	C	0.00628418	Triglycerides
rs268	8	0	19813529	G	A	0.00680182	Triglycerides
rs964184	11	0	116648917	G	C	0.0259821	Triglycerides
rs12721043	11	0	116692293	A	C	0.00311271	Triglycerides
Affx-52343806	8	0	19822809	G	GC	0.00304453	Triglycerides
rs7115242	11	0	116908283	A	G	0.00273198	Triglycerides
rs326	8	0	19819439	G	A	0.00270063	Triglycerides
rs12130333	1	0	63191777	T	C	0.00155187	Triglycerides
rs147073127	2	0	27726437	C	A	0.0016042	Triglycerides
rs1178979	7	0	72856430	C	T	0.00167645	Triglycerides
rs295	8	0	19816238	C	A	0.00171255	Triglycerides
rs1801177	8	0	19805708	A	G	0.00186891	Triglycerides
rs10103634	8	0	19890612	A	G	0.00188167	Triglycerides
rs439401	19	0	45414451	T	C	0.00191859	Triglycerides
rs519000	11	0	116511522	T	C	0.00152497	Triglycerides
rs58542926	19	0	19379549	T	C	0.00202496	Triglycerides
rs533617	2	0	21233972	C	T	0.00212487	Triglycerides
rs1260333	2	0	27748624	A	G	0.00234721	Triglycerides
rs799157	7	0	73020301	T	C	0.00237272	Triglycerides
rs174583	11	0	61609750	T	C	0.00237974	Triglycerides
rs77132022	4	0	173797505	T	C	0.00238397	Triglycerides
rs180358	11	0	116599392	T	C	0.00240219	Triglycerides
rs17145750	7	0	73026378	T	C	0.00258294	Triglycerides
rs11216126	11	0	116617240	C	A	0.00206367	Triglycerides
rs201079485	11	0	116661656	A	G	0.000907752	Triglycerides
rs4731702	7	0	130433384	T	C	0.000906527	Triglycerides
rs2980874	8	0	126444788	A	G	0.000906249	Triglycerides
rs442177	4	0	88030261	G	T	0.000603375	Triglycerides
rs73602314	8	0	19967894	C	T	0.000611281	Triglycerides
rs2116096	8	0	10635887	T	G	0.000612604	Triglycerides
rs231500	17	0	41973374	T	C	0.000621304	Triglycerides
Affx-36285418	2	0	21224853	T	C	0.000621482	Triglycerides
rs12718462	11	0	116705719	C	T	0.00063125	Triglycerides
rs10495713	2	0	21200519	A	G	0.000633222	Triglycerides
Affx-36290529	2	0	27423913	A	G	0.000642292	Triglycerides
rs117524772	17	0	64361924	A	C	0.000646864	Triglycerides
rs9461755	6	0	32441046	A	G	0.000652379	Triglycerides
rs118204057	8	0	19811733	A	G	0.000653429	Triglycerides
rs73307905	20	0	44545773	C	A	0.000661311	Triglycerides
rs117133249	11	0	116524965	A	G	0.000663256	Triglycerides
rs79293855	19	0	8420583	A	G	0.000667611	Triglycerides
rs4363657	12	0	21368722	C	T	0.000673255	Triglycerides
rs35266076	11	0	116302651	A	G	0.000600151	Triglycerides
rs35412484	11	0	116669428	C	T	0.000597832	Triglycerides
rs12686004	9	0	107653426	A	G	0.000590321	Triglycerides
rs2782981	10	0	115781547	T	C	0.000588812	Triglycerides
rs2197089	8	0	19826373	G	A	0.000556656	Triglycerides
rs73008592	11	0	117093717	C	T	0.000559948	Triglycerides
rs10080815	6	0	160687412	G	T	0.000560389	Triglycerides
rs558056	11	0	116530797	T	G	0.000562737	Triglycerides
rs17263770	3	0	52519854	C	G	0.000563955	Triglycerides
rs2162460	8	0	59331781	C	A	0.000572042	Triglycerides
rs1532624	16	0	57005479	A	C	0.000573976	Triglycerides
rs10822184	10	0	65337153	C	T	0.000681102	Triglycerides
rs79416478	8	0	19940700	T	C	0.000576949	Triglycerides
rs117264457	19	0	45404432	A	G	0.000578363	Triglycerides
rs754671	19	0	8458960	C	T	0.000578628	Triglycerides
rs9491696	6	0	127452639	G	C	0.000581322	Triglycerides
rs174591	11	0	61617676	A	T	0.000582959	Triglycerides
rs2304130	19	0	19789528	G	A	0.000588219	Triglycerides
rs13230514	7	0	73048095	G	A	0.000588713	Triglycerides
rs116987336	11	0	117175658	A	G	0.000588773	Triglycerides
rs11057396	12	0	124419062	C	A	0.000577671	Triglycerides
rs10282707	7	0	17911038	T	C	0.000683772	Triglycerides
rs2072114	11	0	61605215	G	A	0.000687333	Triglycerides
rs287621	7	0	130435181	T	C	0.000690462	Triglycerides
rs17184256	15	0	63785421	G	A	0.000781315	Triglycerides
rs72801474	5	0	132444128	A	G	0.000783477	Triglycerides
rs117902798	16	0	69368114	A	G	0.000787818	Triglycerides
rs6682741	1	0	230279090	T	C	0.000788489	Triglycerides
rs7578326	2	0	227020653	G	A	0.000794233	Triglycerides
rs4722551	7	0	25991826	C	T	0.00080446	Triglycerides
rs117673551	8	0	126502303	A	G	0.000828833	Triglycerides
rs71556711	7	0	72854549	T	C	0.000779066	Triglycerides
rs1801699	2	0	21233999	C	T	0.000833622	Triglycerides
rs6070139	20	0	56119037	A	G	0.000838956	Triglycerides
rs17405319	8	0	126449406	T	C	0.00084876	Triglycerides
rs780092	2	0	27743154	G	A	0.000860454	Triglycerides
rs76868109	17	0	41776943	C	A	0.000863631	Triglycerides
rs271	8	0	19813702	A	G	0.000875558	Triglycerides
rs62521592	8	0	126633531	T	C	0.000879396	Triglycerides
rs6492721	13	0	95258944	T	C	0.000879733	Triglycerides
rs2075650	19	0	45395619	G	A	0.000836692	Triglycerides
rs3754914	2	0	170661912	C	T	0.000368372	Triglycerides
rs74948313	11	0	116507582	G	A	0.000778808	Triglycerides
rs1501906	5	0	156427659	A	G	0.000754561	Triglycerides
rs4391855	11	0	116350751	A	G	0.000693107	Triglycerides
rs1919127	2	0	27801493	C	T	0.000699514	Triglycerides
rs1998064	1	0	230287128	G	T	0.000700424	Triglycerides
rs900400	3	0	156798775	C	T	0.00070398	Triglycerides
rs73667472	8	0	19809695	C	T	0.000705973	Triglycerides
rs6867983	5	0	55854153	T	C	0.000706003	Triglycerides
rs2031373	1	0	63083289	C	A	0.000711935	Triglycerides
rs11676704	2	0	21244358	G	T	0.000756868	Triglycerides
rs147210663	11	0	116701560	A	G	0.000720787	Triglycerides
rs261334	15	0	58726744	G	C	0.000725003	Triglycerides
rs7946299	11	0	116587849	C	T	0.000739602	Triglycerides
rs4871601	8	0	126471577	G	A	0.000740457	Triglycerides
rs72961013	6	0	127529780	A	G	0.000740665	Triglycerides
rs1145188	11	0	116532314	A	G	0.00074345	Triglycerides
rs8000868	13	0	114559522	T	C	0.000745511	Triglycerides
rs11075253	16	0	15148646	A	C	0.000749149	Triglycerides
rs1936799	6	0	127434138	T	C	0.000721993	Triglycerides
rs57016372	11	0	107046193	G	A	0.000201121	Triglycerides
Affx-16780572	20	0	44643111	A	G	0.000368279	Triglycerides
rs9405527	6	0	1922787	T	C	0.000365963	Triglycerides
rs12721108	19	0	45447241	T	G	0.000293112	Triglycerides
rs7903767	10	0	94138239	G	A	0.000293306	Triglycerides
rs5877680	6	0	80571626	G	GA	0.000293571	Triglycerides
rs116328656	3	0	94625185	C	T	0.000293603	Triglycerides
rs12477249	2	0	21400661	A	G	0.000294244	Triglycerides
rs11656818	17	0	46103237	A	C	0.000294817	Triglycerides
rs7075302	10	0	65381740	A	G	0.000295026	Triglycerides
rs11216122	11	0	116609540	T	G	0.000295035	Triglycerides
rs73925327	19	0	8462445	A	G	0.000295318	Triglycerides
rs149117895	2	0	27712829	A	C	0.000296106	Triglycerides
rs12618677	2	0	165588135	A	G	0.00029619	Triglycerides
rs11589479	1	0	155033308	A	G	0.000296254	Triglycerides
rs11782626	8	0	19890468	G	T	0.000296572	Triglycerides
rs74997287	4	0	55534952	C	A	0.000296733	Triglycerides
rs496958	11	0	116528876	C	T	0.000296986	Triglycerides
rs4803771	19	0	45427648	G	C	0.000292905	Triglycerides
rs12145455	1	0	62835936	C	T	0.000292843	Triglycerides
rs17116999	8	0	13520105	G	A	0.0002928	Triglycerides
rs55934510	5	0	104768913	C	T	0.000292614	Triglycerides
rs62356621	5	0	56305266	T	C	0.000288342	Triglycerides
rs1843094	10	0	107027502	T	C	0.000288444	Triglycerides
rs3931036	16	0	70548297	G	A	0.00028891	Triglycerides
rs17153233	10	0	45233237	G	A	0.000289799	Triglycerides
rs34931250	17	0	66879927	T	C	0.000289886	Triglycerides
rs4233116	1	0	184321930	G	A	0.000289946	Triglycerides
rs40565	5	0	55828636	C	T	0.000290091	Triglycerides
rs117191103	20	0	44464356	T	C	0.000297098	Triglycerides
rs41284498	19	0	7971122	C	T	0.000290758	Triglycerides
rs150120215	1	0	63052222	C	T	0.000291992	Triglycerides
rs12750120	1	0	221128341	A	G	0.00029202	Triglycerides
rs73003906	19	0	11997340	A	C	0.000292069	Triglycerides
rs7093334	10	0	65381594	C	T	0.000292071	Triglycerides
rs77387844	15	0	57068545	T	C	0.000292163	Triglycerides
rs55684140	10	0	94960075	G	T	0.000292407	Triglycerides
rs140975723	17	0	43011971	G	C	0.000292586	Triglycerides
rs1544474	7	0	107612629	G	A	0.000291784	Triglycerides
rs11195857	10	0	114022566	A	G	0.000287722	Triglycerides
rs9323053	14	0	42313911	T	C	0.00029717	Triglycerides
rs56121615	11	0	116916080	A	G	0.000297515	Triglycerides
Affx-15868749	19	0	3977289	A	G	0.000301751	Triglycerides
rs117298094	15	0	48775002	T	C	0.000302528	Triglycerides
rs6010714	20	0	62701627	A	G	0.000303505	Triglycerides
rs2409667	8	0	10729623	G	A	0.000303895	Triglycerides
rs75636181	17	0	6946357	A	C	0.000304185	Triglycerides
rs58199976	2	0	27934524	C	T	0.000304316	Triglycerides
rs11052283	12	0	33034944	C	G	0.000304885	Triglycerides
rs73023041	11	0	116741840	A	G	0.000305024	Triglycerides
rs73206601	8	0	19827427	G	A	0.000305035	Triglycerides
rs1075989	4	0	87829251	G	A	0.000305065	Triglycerides
rs11057353	12	0	124265687	T	C	0.000306027	Triglycerides
rs34282994	5	0	140038340	G	A	0.000306121	Triglycerides
rs34232253	3	0	127253641	T	C	0.000306187	Triglycerides
rs56020417	1	0	22886420	T	C	0.000306405	Triglycerides
rs78442043	19	0	8454884	C	T	0.000306507	Triglycerides
rs7240035	18	0	19902868	T	C	0.0003016	Triglycerides
rs16943016	16	0	87572280	A	G	0.000301373	Triglycerides
rs2156122	11	0	116496623	A	C	0.000300834	Triglycerides
rs11781960	8	0	126477116	C	G	0.000300566	Triglycerides
rs66485845	2	0	27015610	C	CCA	0.000297582	Triglycerides
rs2709365	2	0	208373295	A	G	0.000297783	Triglycerides
rs10497251	2	0	165739014	C	T	0.000298146	Triglycerides
rs75259667	4	0	87890167	G	C	0.000298195	Triglycerides
Affx-30128100	7	0	17814607	A	G	0.000298443	Triglycerides
rs75182167	1	0	58487707	G	A	0.000298584	Triglycerides
rs34073388	10	0	94885878	C	T	0.000298608	Triglycerides
rs4394275	6	0	31318177	A	G	0.000297187	Triglycerides
rs79820922	5	0	168521952	T	C	0.00029868	Triglycerides
rs162896	5	0	131612876	T	C	0.000299008	Triglycerides
rs2058725	2	0	171690121	C	T	0.00029918	Triglycerides
rs16844383	4	0	3447243	T	C	0.000299616	Triglycerides
rs112008487	11	0	64027379	T	C	0.000299628	Triglycerides
rs35559368	12	0	21271298	A	C	0.000299972	Triglycerides
rs61897793	11	0	61599347	A	G	0.000300192	Triglycerides
rs573455	11	0	117267884	A	G	0.000300515	Triglycerides
rs11231161	11	0	62378221	G	A	0.000298715	Triglycerides
rs77715832	12	0	109105955	C	T	0.000306553	Triglycerides
rs74365100	1	0	63282546	G	A	0.000287624	Triglycerides
rs62182126	2	0	219279230	A	G	0.000287391	Triglycerides
rs4557718	8	0	19890654	C	T	0.000276556	Triglycerides
rs56143112	9	0	111655658	C	T	0.000276608	Triglycerides
rs141395281	16	0	70190570	T	C	0.000276933	Triglycerides
rs62123894	2	0	21086427	A	C	0.000276964	Triglycerides
rs11886047	2	0	43850590	C	T	0.000277179	Triglycerides
rs6591668	11	0	61661113	T	C	0.000277444	Triglycerides
rs73252524	4	0	25141346	T	G	0.000277467	Triglycerides
rs11600156	11	0	116431149	G	A	0.000277567	Triglycerides
rs34882016	18	0	42532923	C	T	0.000278364	Triglycerides
rs77105388	5	0	102352331	G	A	0.000278613	Triglycerides
Affx-32038127	8	0	30429227	T	G	0.000278722	Triglycerides
rs8053235	16	0	81549127	T	C	0.000278984	Triglycerides
rs62133994	2	0	38109574	G	A	0.000278996	Triglycerides
rs534477	6	0	20187933	C	A	0.000279117	Triglycerides
rs293429	4	0	69591612	C	T	0.0002802	Triglycerides
rs3001791	1	0	156251425	T	G	0.00027612	Triglycerides
rs734147	16	0	70782922	G	A	0.00027536	Triglycerides
rs148499322	2	0	11932055	G	A	0.000275317	Triglycerides
rs35036471	3	0	159184286	C	A	0.000275145	Triglycerides
rs3025039	6	0	43752536	T	C	0.000272435	Triglycerides
rs62306532	4	0	88014970	G	C	0.000272811	Triglycerides
rs34175245	1	0	27001711	G	A	0.000273083	Triglycerides
rs1042725	12	0	66358347	T	C	0.000273086	Triglycerides
rs74965831	4	0	117227270	C	T	0.000273138	Triglycerides
rs34370554	8	0	18288772	G	T	0.00027314	Triglycerides
rs2812967	10	0	35269199	T	C	0.000273326	Triglycerides
rs76191003	12	0	47182531	T	C	0.000280327	Triglycerides
rs12236365	9	0	3733568	G	A	0.000273422	Triglycerides
rs72965488	11	0	91384248	A	G	0.000273723	Triglycerides
rs75252677	2	0	27470531	A	G	0.000273944	Triglycerides
rs77669945	2	0	165547731	A	G	0.000274091	Triglycerides
rs4760	19	0	44153100	G	A	0.000274132	Triglycerides
rs37521	5	0	57577463	C	T	0.000274314	Triglycerides
rs13083427	3	0	172911361	C	T	0.000274807	Triglycerides
rs7331124	13	0	114538460	T	C	0.000275029	Triglycerides
rs115707901	6	0	31480212	C	T	0.000273605	Triglycerides
rs4804833	19	0	7970635	A	G	0.000287516	Triglycerides
rs2254819	9	0	107666414	C	T	0.000280544	Triglycerides
rs117507138	10	0	94824424	T	G	0.000280624	Triglycerides
rs579459	9	0	136154168	C	T	0.000284623	Triglycerides
rs55951611	7	0	73126343	A	G	0.000284779	Triglycerides
rs13228818	7	0	145160477	C	A	0.00028479	Triglycerides
rs71624136	5	0	55840393	A	C	0.000285256	Triglycerides
rs4466139	5	0	78430058	C	T	0.000285465	Triglycerides
rs118096881	6	0	118059026	T	C	0.000285712	Triglycerides
rs12943133	17	0	78370420	G	A	0.000285819	Triglycerides
rs12528941	6	0	43767825	T	C	0.000286167	Triglycerides
rs9268402	6	0	32341353	A	G	0.000286656	Triglycerides
rs727724	1	0	202233419	A	G	0.000286954	Triglycerides
rs12454712	18	0	60845884	C	T	0.000286993	Triglycerides
rs13184280	5	0	150562526	C	A	0.00028706	Triglycerides
rs117835922	9	0	125230865	T	C	0.000287218	Triglycerides
rs117509955	13	0	35426699	T	G	0.000287258	Triglycerides
rs28494095	7	0	73097720	C	G	0.000287369	Triglycerides
rs75236121	10	0	80066703	A	G	0.000284599	Triglycerides
rs79064097	4	0	149148594	C	T	0.000284091	Triglycerides
rs76473094	7	0	25994745	T	C	0.000283813	Triglycerides
rs77629178	10	0	64762674	T	C	0.000283312	Triglycerides
rs62023084	15	0	64155519	A	G	0.00028069	Triglycerides
rs9365169	6	0	160966347	C	G	0.000280773	Triglycerides
rs141001844	1	0	62916290	G	A	0.00028111	Triglycerides
rs4762786	12	0	20952032	C	A	0.00028122	Triglycerides
rs74629722	2	0	21127044	C	G	0.000281463	Triglycerides
rs13104353	4	0	39643536	C	T	0.000281506	Triglycerides
rs10221833	2	0	165577164	C	G	0.000281635	Triglycerides
rs4708871	6	0	160969096	C	T	0.000280601	Triglycerides
rs1043944	1	0	230417560	A	G	0.000282055	Triglycerides
rs17091325	8	0	19623055	A	G	0.000282193	Triglycerides
rs4804416	19	0	7223848	G	T	0.000282303	Triglycerides
rs2978456	8	0	42324765	C	T	0.000282344	Triglycerides
rs76000133	4	0	76337822	C	G	0.000282892	Triglycerides
rs72654472	19	0	45414392	T	G	0.000283178	Triglycerides
rs79570361	6	0	161170855	G	A	0.000283248	Triglycerides
rs138055453	3	0	52535766	T	C	0.000283259	Triglycerides
rs1042031	2	0	21225753	T	C	0.000282116	Triglycerides
rs10109286	8	0	18243603	C	T	0.000306856	Triglycerides
rs1902023	4	0	69536084	C	A	0.00030722	Triglycerides
rs77584326	17	0	64185208	G	A	0.000307224	Triglycerides
rs1349861	4	0	32385046	T	G	0.000342709	Triglycerides
rs78553806	17	0	41902083	G	A	0.000343183	Triglycerides
rs7950381	11	0	116963897	A	C	0.00034375	Triglycerides
rs1240658	11	0	116496360	C	T	0.000344437	Triglycerides
rs3763432	7	0	72974869	T	C	0.000344557	Triglycerides
rs13236513	7	0	72198944	A	G	0.00034467	Triglycerides
rs9397581	6	0	153383590	A	G	0.000345569	Triglycerides
rs2269434	11	0	47360412	C	T	0.000346545	Triglycerides
rs117230210	15	0	56910336	C	T	0.000346735	Triglycerides
rs12437836	15	0	61967064	C	T	0.000346898	Triglycerides
rs1881396	2	0	27844601	G	T	0.000347111	Triglycerides
rs11208033	1	0	63266709	G	A	0.000347501	Triglycerides
rs4865796	5	0	53272664	G	A	0.000347725	Triglycerides
rs11949724	5	0	55832217	A	G	0.000348679	Triglycerides
rs17185757	10	0	106529451	T	C	0.000349382	Triglycerides
rs502771	6	0	32578970	C	T	0.000342439	Triglycerides
rs45528745	8	0	18260159	G	C	0.000342319	Triglycerides
rs7134375	12	0	20473758	A	C	0.000341955	Triglycerides
rs2344207	4	0	3472366	A	G	0.000341905	Triglycerides
rs77198935	2	0	20991348	T	G	0.000336549	Triglycerides
rs10791841	11	0	65808587	C	T	0.000336768	Triglycerides
rs2040786	7	0	26208736	A	G	0.000336981	Triglycerides
rs6499270	16	0	69917740	C	T	0.000337024	Triglycerides
rs17630640	6	0	164107529	G	A	0.000337349	Triglycerides
rs9511727	13	0	25824563	C	T	0.000337724	Triglycerides
rs76917922	8	0	19958830	T	C	0.000338012	Triglycerides
rs1281958	6	0	153457680	A	C	0.000349868	Triglycerides
rs17519079	11	0	116629153	A	G	0.0003382	Triglycerides
rs79227492	20	0	7293914	T	G	0.000339596	Triglycerides
rs7910816	10	0	98244498	C	T	0.000339612	Triglycerides
rs118043674	19	0	19370021	T	C	0.000340682	Triglycerides
rs80356892	17	0	41244982	G	A	0.000340691	Triglycerides
rs140201358	11	0	823586	G	C	0.000340939	Triglycerides
rs113296769	7	0	72924064	G	A	0.000341251	Triglycerides
rs3825783	15	0	44102309	C	T	0.000341799	Triglycerides
rs75389447	3	0	168063994	C	T	0.00033841	Triglycerides
rs115960647	2	0	27779319	T	C	0.000336541	Triglycerides
rs9472138	6	0	43811762	T	C	0.000350076	Triglycerides
rs39837	5	0	55830865	T	C	0.00035087	Triglycerides
rs2603152	4	0	69367074	T	C	0.000358656	Triglycerides
rs3748034	4	0	3446091	T	G	0.000359139	Triglycerides
rs73379022	10	0	126298843	A	C	0.000359211	Triglycerides
rs73377258	10	0	126776863	C	A	0.00035947	Triglycerides
rs12024419	1	0	63130525	A	G	0.000360147	Triglycerides
rs75450919	10	0	1256522	A	G	0.000360502	Triglycerides
rs2168047	4	0	69349059	T	C	0.000360811	Triglycerides
rs78960801	2	0	21082036	A	C	0.000362425	Triglycerides
rs72788528	2	0	21115817	C	G	0.00036356	Triglycerides
rs7845015	8	0	19916710	T	C	0.000364319	Triglycerides
rs10103029	8	0	18267338	G	A	0.000364835	Triglycerides
rs1441778	8	0	19727047	C	T	0.000365077	Triglycerides
rs72760066	1	0	230291618	G	A	0.000365122	Triglycerides
rs34213882	6	0	31307387	G	T	0.00036515	Triglycerides
rs7947951	11	0	13356030	A	G	0.000365372	Triglycerides
rs11658146	17	0	76404893	T	C	0.000357646	Triglycerides
rs2023794	17	0	41837660	C	T	0.000357393	Triglycerides
rs52797880	17	0	64216854	G	A	0.000357122	Triglycerides
rs62133575	2	0	18239336	G	A	0.000356171	Triglycerides
rs36066272	11	0	117101120	C	T	0.000350903	Triglycerides
rs1664789	5	0	53282649	C	T	0.000350992	Triglycerides
rs114063308	2	0	121335144	G	A	0.000351575	Triglycerides
rs6436090	2	0	219669002	A	G	0.000352503	Triglycerides
rs117148724	18	0	63568303	G	A	0.000352604	Triglycerides
rs12721041	11	0	116693871	T	C	0.000352933	Triglycerides
rs55670130	17	0	73357407	T	C	0.000353158	Triglycerides
rs184384013	7	0	26400590	C	T	0.000350685	Triglycerides
rs12467931	2	0	145829816	G	A	0.00035318	Triglycerides
rs10431079	11	0	116440678	G	A	0.000353494	Triglycerides
rs12463968	2	0	140988796	A	G	0.000353864	Triglycerides
rs146053779	2	0	27745372	T	C	0.000354419	Triglycerides
rs74361939	11	0	117547710	A	G	0.000354693	Triglycerides
rs4636677	11	0	65458994	T	G	0.00035477	Triglycerides
rs11228377	11	0	68603346	T	C	0.000355345	Triglycerides
rs12448528	16	0	56985555	A	G	0.000356049	Triglycerides
rs72649573	1	0	63063616	T	C	0.000353423	Triglycerides
rs112357006	11	0	117126493	A	G	0.000336217	Triglycerides
rs114078159	4	0	166287317	A	G	0.000335601	Triglycerides
rs58053084	7	0	44232613	G	T	0.000335259	Triglycerides
rs117199422	9	0	81110217	C	T	0.000315247	Triglycerides
rs78807356	11	0	46596670	T	G	0.000315642	Triglycerides
rs13130929	4	0	88188514	A	G	0.000315716	Triglycerides
rs2081687	8	0	59388565	T	C	0.000315876	Triglycerides
rs7701061	5	0	170976797	C	T	0.000316733	Triglycerides
rs4690098	4	0	3447156	T	C	0.000316763	Triglycerides
rs72724631	8	0	126649924	G	A	0.000317125	Triglycerides
rs28579719	8	0	126548891	G	A	0.000317345	Triglycerides
rs2723065	2	0	65279414	G	A	0.000317531	Triglycerides
rs117322324	18	0	9770325	T	C	0.000317646	Triglycerides
rs731450	4	0	3490328	C	T	0.000317661	Triglycerides
rs627680	15	0	71410495	G	A	0.000317994	Triglycerides
rs2244621	11	0	64026219	T	C	0.000319848	Triglycerides
rs1625595	11	0	66078129	T	C	0.000319903	Triglycerides
rs3130527	6	0	31198987	T	C	0.000321087	Triglycerides
rs10412176	19	0	19689164	T	C	0.00031434	Triglycerides
rs7023142	9	0	89502424	T	C	0.000314205	Triglycerides
rs79634051	11	0	14561945	C	G	0.000314176	Triglycerides
rs77105145	8	0	129976279	C	T	0.000313317	Triglycerides
rs868288	1	0	230241124	A	C	0.000307253	Triglycerides
rs825475	12	0	124567308	C	A	0.000307923	Triglycerides
rs62084251	17	0	65878736	A	G	0.000309011	Triglycerides
rs11672399	19	0	45377098	A	C	0.0003093	Triglycerides
rs77482810	3	0	8190756	G	C	0.000309808	Triglycerides
rs74778900	18	0	28086266	T	C	0.000310486	Triglycerides
rs1364063	16	0	69588572	C	T	0.000310663	Triglycerides
rs72724638	8	0	126668628	A	G	0.000321393	Triglycerides
rs2540953	2	0	65272362	G	A	0.000310821	Triglycerides
rs2180314	6	0	52617731	C	G	0.000311547	Triglycerides
rs9845762	3	0	136356464	C	T	0.000311692	Triglycerides
rs72705433	1	0	116392738	C	T	0.000312185	Triglycerides
rs41780	7	0	116482219	G	A	0.000312469	Triglycerides
rs12829378	12	0	124516911	A	G	0.000312624	Triglycerides
rs11584073	1	0	62874377	G	A	0.000313084	Triglycerides
rs2954007	8	0	126417614	T	G	0.000313315	Triglycerides
rs41289512	19	0	45351516	G	C	0.000311015	Triglycerides
rs11063728	12	0	5636435	C	T	0.000322061	Triglycerides
rs6436359	2	0	223774907	G	A	0.000322647	Triglycerides
rs73193400	4	0	3442259	A	G	0.000322753	Triglycerides
rs73137017	7	0	72974413	G	A	0.000328993	Triglycerides
rs3025053	6	0	43753325	A	G	0.000329226	Triglycerides
rs74496689	11	0	116621623	A	G	0.000329484	Triglycerides
rs2498323	4	0	3451109	A	G	0.000330211	Triglycerides
rs10835211	11	0	27701365	A	G	0.000330519	Triglycerides
rs114344942	6	0	34207990	T	C	0.00033078	Triglycerides
rs3928404	5	0	55796854	C	A	0.000331217	Triglycerides
rs6987457	8	0	19953653	A	C	0.0003285	Triglycerides
rs12362930	11	0	116510138	C	T	0.00033244	Triglycerides
rs34196215	5	0	55965964	C	T	0.000332609	Triglycerides
rs139972217	17	0	76136994	T	C	0.000332621	Triglycerides
rs17322566	7	0	26108984	G	A	0.000332893	Triglycerides
rs522645	11	0	117101574	A	C	0.00033313	Triglycerides
rs9556401	13	0	95217010	G	A	0.000333509	Triglycerides
rs74960197	2	0	161777130	G	A	0.000333685	Triglycerides
rs6784752	3	0	140052701	C	G	0.000334557	Triglycerides
rs117733303	6	0	160922870	G	A	0.000332542	Triglycerides
rs35089364	8	0	19609786	CT	C	0.000366748	Triglycerides
rs3136581	3	0	172243161	A	G	0.000328306	Triglycerides
rs17483943	5	0	166404859	A	G	0.000327743	Triglycerides
rs1801700	2	0	21245813	A	G	0.000322762	Triglycerides
rs73006908	19	0	19104843	A	C	0.000322853	Triglycerides
rs26008	5	0	131008194	T	C	0.000323091	Triglycerides
rs825508	12	0	124504283	T	C	0.000323263	Triglycerides
rs738409	22	0	44324727	G	C	0.000323576	Triglycerides
rs61280535	2	0	27429808	A	G	0.000323587	Triglycerides
rs201731254	2	0	27730551	A	C	0.000323614	Triglycerides
rs73683179	7	0	25930365	T	C	0.00032793	Triglycerides
rs4690482	4	0	177949106	G	C	0.000323716	Triglycerides
rs117500375	7	0	72933315	C	T	0.00032479	Triglycerides
rs35088798	2	0	21117313	T	C	0.000325303	Triglycerides
rs41287016	13	0	24823699	A	G	0.000325458	Triglycerides
rs296390	19	0	48368777	C	A	0.000325477	Triglycerides
rs3017232	11	0	116560883	T	C	0.000325597	Triglycerides
rs7419069	1	0	63092120	G	C	0.000325599	Triglycerides
rs118186995	11	0	134291075	A	G	0.000326886	Triglycerides
rs41274072	10	0	64974156	C	T	0.000324243	Triglycerides
rs4867902	5	0	168199624	T	C	0.000150095	Triglycerides
rs8025140	15	0	96952908	A	G	0.000201107	Triglycerides
rs114595975	3	0	37577916	A	G	0.000200975	Triglycerides
rs150728781	4	0	3494680	T	C	0.000162188	Triglycerides
rs200343527	2	0	27910821	A	G	0.000162222	Triglycerides
rs77189049	11	0	20551427	A	G	0.000162274	Triglycerides
rs9790318	3	0	142864702	A	G	0.000162336	Triglycerides
rs77014745	13	0	107473459	T	C	0.00016237	Triglycerides
rs76014597	5	0	88866292	T	C	0.000162376	Triglycerides
rs55635726	2	0	238250502	T	C	0.000162431	Triglycerides
rs948052	11	0	126294817	G	A	0.000162469	Triglycerides
rs112952245	16	0	81518093	T	C	0.000162495	Triglycerides
rs4722545	7	0	25960856	A	G	0.000162577	Triglycerides
rs2701678	7	0	107283711	A	G	0.000162578	Triglycerides
rs79983034	19	0	49315814	T	G	0.000162594	Triglycerides
rs4781668	16	0	15557623	G	A	0.0001626	Triglycerides
rs79866382	5	0	66644885	G	A	0.000162602	Triglycerides
rs185076525	12	0	124474424	G	A	0.000162616	Triglycerides
rs55958405	11	0	27745683	A	C	0.000162108	Triglycerides
rs201653361	14	0	65194426	T	C	0.000162092	Triglycerides
rs4840517	8	0	10668047	G	A	0.000161922	Triglycerides
rs74384584	1	0	230327008	T	C	0.000161915	Triglycerides
rs113706816	8	0	68567644	A	G	0.000161316	Triglycerides
rs148376515	4	0	13736975	T	G	0.000161376	Triglycerides
rs62123872	19	0	18621422	A	G	0.000161381	Triglycerides
rs1230396	17	0	41843029	A	C	0.000161476	Triglycerides
rs12114450	8	0	128563712	T	C	0.00016152	Triglycerides
rs13395946	2	0	211153703	G	C	0.000161525	Triglycerides
rs151009667	2	0	21234674	T	C	0.000161531	Triglycerides
rs1015109	8	0	126590593	A	G	0.00016266	Triglycerides
rs117501040	16	0	56238809	T	C	0.000161644	Triglycerides
rs56767160	8	0	18200160	G	T	0.000161704	Triglycerides
rs1887571	6	0	80611616	A	G	0.000161722	Triglycerides
Affx-80244859	12	0	21377773	T	C	0.000161735	Triglycerides
rs35848246	9	0	139873962	C	T	0.000161815	Triglycerides
rs74377853	3	0	71118199	G	A	0.000161884	Triglycerides
rs72922546	6	0	88242629	C	G	0.000161894	Triglycerides
rs10269719	7	0	38626205	G	A	0.0001619	Triglycerides
rs75173124	9	0	31252088	C	T	0.000161694	Triglycerides
rs37530	5	0	57570622	A	C	0.000161282	Triglycerides
rs4544927	6	0	141305547	G	C	0.000162682	Triglycerides
rs76962380	7	0	28934645	T	C	0.000162741	Triglycerides
rs80016975	4	0	70440958	C	T	0.000163455	Triglycerides
rs12215703	6	0	156382801	T	C	0.000163478	Triglycerides
rs6988325	8	0	10591801	A	T	0.000163496	Triglycerides
rs118129862	15	0	64412139	G	A	0.00016353	Triglycerides
rs75332768	13	0	100948906	G	A	0.000163545	Triglycerides
rs147678255	2	0	71892393	A	G	0.000163564	Triglycerides
rs61754174	12	0	57867907	A	G	0.000163656	Triglycerides
rs11771643	7	0	152180149	A	G	0.00016372	Triglycerides
rs72764738	5	0	53271846	A	G	0.00016372	Triglycerides
rs3864662	8	0	134634598	T	C	0.000163728	Triglycerides
rs11703601	22	0	38598041	T	C	0.000163745	Triglycerides
rs45516107	11	0	111708280	A	G	0.000163809	Triglycerides
rs12359059	10	0	52463140	G	A	0.000163844	Triglycerides
rs2297991	10	0	113913222	T	C	0.000163902	Triglycerides
rs10503672	8	0	19987703	T	C	0.000163906	Triglycerides
rs62357926	5	0	55984025	T	C	0.000163384	Triglycerides
rs251537	5	0	15059923	A	C	0.000163347	Triglycerides
rs72995003	19	0	11649289	A	G	0.000163319	Triglycerides
rs73578429	16	0	49537906	T	C	0.000163286	Triglycerides
rs67611724	20	0	32308275	T	C	0.00016275	Triglycerides
rs11651246	17	0	40759937	G	T	0.000162855	Triglycerides
rs117745203	9	0	92903933	C	T	0.000162863	Triglycerides
rs73081655	7	0	25933755	G	A	0.000162886	Triglycerides
rs3754481	1	0	212873469	A	G	0.000162899	Triglycerides
rs76272805	1	0	63105425	A	G	0.000162938	Triglycerides
rs74802153	4	0	157436064	T	C	0.000162962	Triglycerides
rs117855153	7	0	34978281	C	T	0.000162717	Triglycerides
rs2069529	17	0	73997639	A	C	0.000163004	Triglycerides
rs1811582	3	0	65236526	T	C	0.000163096	Triglycerides
rs847803	2	0	64982415	A	G	0.000163096	Triglycerides
rs10480297	7	0	150072502	C	T	0.000163096	Triglycerides
rs72670623	13	0	114598172	A	G	0.00016315	Triglycerides
rs74395625	2	0	52738473	C	G	0.000163178	Triglycerides
rs1704996	6	0	33182895	C	A	0.000163268	Triglycerides
rs7047907	9	0	86368660	G	A	0.000163284	Triglycerides
rs56285146	2	0	43134401	T	G	0.000163036	Triglycerides
rs115778901	2	0	27906918	T	C	0.000163906	Triglycerides
rs112405903	13	0	75346578	G	A	0.000161238	Triglycerides
rs36048988	2	0	235074551	T	C	0.000161194	Triglycerides
rs73725654	7	0	131582613	A	C	0.00015917	Triglycerides
rs34095499	11	0	116349950	A	G	0.00015932	Triglycerides
rs1801280	8	0	18257854	C	T	0.000159325	Triglycerides
rs797475	13	0	51203769	A	G	0.000159477	Triglycerides
rs11187065	10	0	94311924	C	T	0.000159485	Triglycerides
rs146282777	2	0	27447243	A	C	0.000159486	Triglycerides
rs34312154	11	0	47470345	A	G	0.000159507	Triglycerides
rs78569316	14	0	35129558	G	A	0.000159538	Triglycerides
rs28888131	16	0	56991624	A	G	0.000159556	Triglycerides
rs7251834	19	0	13002033	A	G	0.000159561	Triglycerides
rs71567659	6	0	163001736	A	G	0.000159587	Triglycerides
rs2119263	15	0	66870382	T	C	0.000159602	Triglycerides
rs4298432	7	0	129459578	G	A	0.000159686	Triglycerides
rs6077701	20	0	10231659	G	A	0.00015969	Triglycerides
rs7248104	19	0	7224431	A	G	0.000159705	Triglycerides
rs76462621	11	0	117183945	A	C	0.000159115	Triglycerides
rs4548577	11	0	46998512	T	C	0.000159059	Triglycerides
rs17052432	8	0	24568563	C	T	0.000159058	Triglycerides
rs7831552	8	0	99379259	G	A	0.000158981	Triglycerides
rs72638514	8	0	38799312	T	A	0.000158691	Triglycerides
rs77027240	8	0	19936010	C	G	0.000158714	Triglycerides
rs2198916	8	0	71643342	T	C	0.000158737	Triglycerides
rs71429183	2	0	227013050	A	G	0.00015877	Triglycerides
rs2231862	19	0	49259375	T	C	0.000158778	Triglycerides
rs75355100	7	0	26345833	A	C	0.000158782	Triglycerides
rs4279078	3	0	12314846	A	G	0.000158782	Triglycerides
rs2302783	17	0	66447073	T	C	0.000159723	Triglycerides
rs12402601	1	0	117399242	G	A	0.000158791	Triglycerides
rs10498110	2	0	222287869	C	T	0.000158881	Triglycerides
rs299405	6	0	114414189	T	C	0.000158885	Triglycerides
rs60523751	4	0	3726293	A	G	0.000158897	Triglycerides
Affx-5771458	11	0	68562328	T	C	0.0001589	Triglycerides
rs78083971	20	0	45615880	A	G	0.000158908	Triglycerides
rs139469063	4	0	37857332	G	A	0.000158919	Triglycerides
rs77529602	6	0	43807240	T	C	0.000158962	Triglycerides
rs6597443	7	0	154412918	A	G	0.000158791	Triglycerides
rs7085835	10	0	16255946	T	C	0.000161218	Triglycerides
rs149928566	22	0	38039746	T	C	0.000159744	Triglycerides
rs4684420	3	0	4607085	G	A	0.000159859	Triglycerides
rs343650	6	0	80598296	T	C	0.000160554	Triglycerides
rs2247901	5	0	53865607	A	G	0.00016059	Triglycerides
rs12118914	1	0	159992178	T	C	0.000160599	Triglycerides
rs319892	15	0	35944396	A	G	0.000160617	Triglycerides
rs114184876	4	0	57037516	C	G	0.000160706	Triglycerides
rs3213506	4	0	3417484	A	G	0.000160756	Triglycerides
rs117404219	18	0	57126336	T	C	0.000160756	Triglycerides
rs28989504	11	0	117162762	C	T	0.000160865	Triglycerides
rs77247595	10	0	113789058	T	C	0.000160933	Triglycerides
rs12235002	8	0	117050495	G	A	0.000160934	Triglycerides
rs34776602	16	0	66621639	A	G	0.000160957	Triglycerides
Affx-80234307	8	0	19809316	C	G	0.00016104	Triglycerides
rs10889187	1	0	61010758	A	G	0.000161051	Triglycerides
rs118123090	8	0	12714425	G	A	0.000161184	Triglycerides
rs114326497	1	0	62954805	G	A	0.000161194	Triglycerides
rs17663005	8	0	126464388	C	T	0.000160397	Triglycerides
rs117421356	17	0	80294859	A	C	0.000160367	Triglycerides
rs112370244	14	0	32623861	A	G	0.000160335	Triglycerides
rs78615316	5	0	55978422	C	T	0.000160291	Triglycerides
rs34819821	1	0	227689715	A	G	0.000159876	Triglycerides
rs1145101	3	0	136069286	T	C	0.000159918	Triglycerides
rs7708547	5	0	19395901	T	G	0.000159922	Triglycerides
rs1873087	7	0	154544103	A	G	0.000159949	Triglycerides
rs4608623	22	0	38597378	G	T	0.000159953	Triglycerides
rs146159696	19	0	50045979	A	C	0.000159973	Triglycerides
rs11646323	16	0	86406549	G	A	0.000160011	Triglycerides
rs17796710	7	0	26235344	A	C	0.000159848	Triglycerides
rs13024606	2	0	165573194	T	C	0.00016005	Triglycerides
rs11591797	10	0	99770333	G	A	0.000160079	Triglycerides
rs10202231	2	0	60500144	T	A	0.000160079	Triglycerides
rs79024485	10	0	133992541	T	C	0.0001601	Triglycerides
rs115322418	1	0	27762459	A	G	0.000160111	Triglycerides
rs72692249	4	0	103235173	G	A	0.000160139	Triglycerides
rs12052740	2	0	202526353	C	T	0.000160172	Triglycerides
rs117545513	6	0	156636064	T	C	0.00016029	Triglycerides
rs74539457	2	0	20653247	A	G	0.00016006	Triglycerides
rs72747157	15	0	57134445	T	C	0.000158669	Triglycerides
rs11667516	19	0	8476316	T	C	0.000163917	Triglycerides
rs187169897	12	0	123461303	A	G	0.000164	Triglycerides
rs80047219	11	0	116328034	A	G	0.000167555	Triglycerides
rs73156854	7	0	139306820	C	T	0.000167557	Triglycerides
rs2723264	12	0	40652520	T	C	0.000167586	Triglycerides
rs2811956	1	0	23957318	G	A	0.000167613	Triglycerides
rs41273362	6	0	41029294	A	C	0.00016764	Triglycerides
rs117906534	7	0	105907011	A	C	0.00016766	Triglycerides
rs114076536	3	0	168637440	C	G	0.00016767	Triglycerides
rs111398919	4	0	120922938	G	A	0.000167677	Triglycerides
rs1051349	20	0	3764812	A	G	0.000167687	Triglycerides
rs75279884	12	0	124242557	G	A	0.000167687	Triglycerides
Affx-80282030	12	0	123738430	C	CA	0.000167745	Triglycerides
rs118011033	8	0	4055097	C	T	0.000167751	Triglycerides
rs4761621	12	0	94898462	C	T	0.000167853	Triglycerides
rs11135037	5	0	157901746	A	G	0.000167953	Triglycerides
rs72822490	2	0	65607203	T	C	0.000167968	Triglycerides
rs7270354	20	0	44607661	A	G	0.000167548	Triglycerides
rs79722232	2	0	49089076	C	T	0.000167454	Triglycerides
rs6541298	1	0	230294648	A	G	0.000167432	Triglycerides
rs79376968	12	0	26494448	C	T	0.0001674	Triglycerides
rs78074890	10	0	52566906	T	C	0.000166953	Triglycerides
rs79106033	2	0	21194143	T	C	0.000166987	Triglycerides
rs200189077	7	0	69064650	T	C	0.000167	Triglycerides
rs114751021	6	0	31504194	G	A	0.000167046	Triglycerides
rs79510715	8	0	116348487	A	G	0.000167048	Triglycerides
rs77192844	4	0	148399460	A	G	0.000167053	Triglycerides
rs9832727	3	0	142649110	G	C	0.000167091	Triglycerides
rs116253080	17	0	41939212	C	T	0.000167985	Triglycerides
rs73206591	8	0	19740530	C	T	0.000167152	Triglycerides
rs114849682	6	0	1136884	C	T	0.000167208	Triglycerides
rs12706902	7	0	129431812	C	T	0.000167228	Triglycerides
rs118076748	7	0	33986024	A	G	0.000167232	Triglycerides
rs60733848	3	0	150654524	A	G	0.000167241	Triglycerides
rs8111976	19	0	46499537	A	G	0.000167312	Triglycerides
rs76260822	2	0	28122890	T	C	0.000167342	Triglycerides
rs147783543	12	0	123355475	G	A	0.000167364	Triglycerides
rs79100248	5	0	167814575	G	A	0.000167197	Triglycerides
rs182858419	7	0	91007723	G	A	0.000166889	Triglycerides
rs4134943	6	0	20483407	T	C	0.000168033	Triglycerides
rs11046784	12	0	23233602	G	A	0.000168058	Triglycerides
rs78078105	20	0	8186480	T	C	0.000169108	Triglycerides
rs68093099	2	0	21190107	T	G	0.000169122	Triglycerides
rs76637184	5	0	124157884	G	T	0.000169127	Triglycerides
rs79752783	20	0	8335140	T	C	0.000169184	Triglycerides
rs2412710	15	0	42683787	A	G	0.000169206	Triglycerides
rs74805026	4	0	2838071	G	A	0.000169231	Triglycerides
rs76865400	8	0	71462635	C	T	0.000169264	Triglycerides
rs12450410	17	0	42101720	A	G	0.000169293	Triglycerides
rs6831256	4	0	3473139	G	A	0.000169307	Triglycerides
rs6966705	7	0	132322563	G	A	0.000169352	Triglycerides
rs11606508	11	0	68056770	T	C	0.000169366	Triglycerides
rs77338498	12	0	111193578	A	G	0.000169389	Triglycerides
rs16851199	1	0	230379953	G	A	0.000169428	Triglycerides
rs10402946	19	0	44139182	T	C	0.000169439	Triglycerides
rs3025047	6	0	43746410	T	C	0.000169447	Triglycerides
rs72638839	4	0	60860459	T	C	0.000169104	Triglycerides
rs12597170	16	0	81556115	G	A	0.00016908	Triglycerides
rs4805453	19	0	30122903	C	T	0.00016904	Triglycerides
rs1150017	10	0	9358862	G	A	0.000168963	Triglycerides
rs11622660	14	0	100393476	T	C	0.000168096	Triglycerides
rs77101918	21	0	16828249	G	C	0.000168158	Triglycerides
rs9577896	13	0	114496576	A	G	0.000168162	Triglycerides
rs76024016	18	0	60684893	A	G	0.000168234	Triglycerides
rs1574525	17	0	1623675	G	A	0.000168235	Triglycerides
rs72811854	16	0	80943856	C	T	0.000168244	Triglycerides
rs112868893	9	0	9038508	G	T	0.000168276	Triglycerides
rs17831173	2	0	227121399	C	T	0.000168039	Triglycerides
rs3759979	16	0	69372927	C	T	0.000168305	Triglycerides
rs71581941	12	0	21375289	T	C	0.000168624	Triglycerides
rs116785330	1	0	197839402	T	G	0.000168705	Triglycerides
rs3025010	6	0	43747577	C	T	0.000168714	Triglycerides
rs12811172	12	0	3412311	T	G	0.000168772	Triglycerides
rs9468944	6	0	31274582	A	G	0.000168792	Triglycerides
rs823592	8	0	16792932	C	G	0.000168794	Triglycerides
rs7935331	11	0	111963078	A	G	0.000168949	Triglycerides
rs4699413	4	0	96161724	A	G	0.000168543	Triglycerides
rs117251328	12	0	96823132	G	A	0.000163936	Triglycerides
rs76484976	14	0	20417653	T	G	0.00016677	Triglycerides
rs1435437	4	0	184856183	G	A	0.000166744	Triglycerides
rs185651296	11	0	117038426	C	T	0.000164669	Triglycerides
rs803223	5	0	132208363	G	A	0.000164695	Triglycerides
rs3010084	1	0	202244522	C	T	0.000164769	Triglycerides
rs55831225	8	0	17939194	A	G	0.000164792	Triglycerides
rs73138808	7	0	73066992	T	C	0.000164804	Triglycerides
rs7139851	13	0	50437438	G	A	0.000164826	Triglycerides
rs13268693	8	0	1039740	A	G	0.000164902	Triglycerides
rs13040748	20	0	38869717	G	A	0.00016506	Triglycerides
rs201025224	1	0	152081090	C	G	0.000165067	Triglycerides
rs117337498	8	0	11390517	A	G	0.000165126	Triglycerides
rs73228111	21	0	41884731	C	T	0.000165194	Triglycerides
rs75643536	9	0	107729080	A	G	0.000165239	Triglycerides
rs16850583	2	0	235082918	T	C	0.000165265	Triglycerides
rs7770628	6	0	161018174	C	T	0.000165279	Triglycerides
rs2509902	2	0	158514969	T	C	0.000165293	Triglycerides
rs113428937	19	0	19762676	T	C	0.000164638	Triglycerides
rs1135062	19	0	45322744	G	A	0.000164628	Triglycerides
rs518684	11	0	116329917	A	C	0.000164624	Triglycerides
rs8057739	16	0	81550074	A	G	0.000164565	Triglycerides
rs4854806	3	0	133781437	C	A	0.000164039	Triglycerides
rs79503123	15	0	64011805	C	T	0.000164058	Triglycerides
rs10905359	10	0	8449891	A	C	0.000164076	Triglycerides
rs61731149	16	0	23768875	T	C	0.000164113	Triglycerides
rs117730504	8	0	116823631	C	T	0.000164159	Triglycerides
rs1739759	6	0	107302809	A	G	0.000164194	Triglycerides
rs116907095	18	0	283900	C	T	0.000164212	Triglycerides
rs77617917	20	0	44563217	A	G	0.000165312	Triglycerides
rs117568071	11	0	116483821	T	C	0.000164223	Triglycerides
rs11084402	19	0	56093365	T	C	0.000164267	Triglycerides
rs145096921	4	0	165891141	A	G	0.000164314	Triglycerides
rs80205752	7	0	26114442	G	T	0.000164364	Triglycerides
rs6984917	8	0	59795785	C	T	0.000164396	Triglycerides
rs201908223	19	0	50098722	T	G	0.000164435	Triglycerides
rs117378188	17	0	1650203	T	C	0.000164494	Triglycerides
rs2114271	1	0	93876429	A	G	0.000164541	Triglycerides
rs34242224	11	0	47745589	C	T	0.000164223	Triglycerides
Affx-89019985	2	0	27695205	AT	A	0.000166752	Triglycerides
rs78604305	13	0	103709130	C	T	0.000165327	Triglycerides
rs77397398	8	0	127437379	A	G	0.000165463	Triglycerides
rs853048	7	0	80620397	A	G	0.000166191	Triglycerides
rs112722240	18	0	27617162	T	C	0.000166275	Triglycerides
rs8077638	17	0	1640793	T	C	0.000166312	Triglycerides
rs1894330	12	0	11808534	T	C	0.000166336	Triglycerides
rs310762	3	0	12224151	C	T	0.000166365	Triglycerides
rs139817454	12	0	57000083	T	C	0.000166464	Triglycerides
rs9385414	6	0	127287812	G	A	0.000166481	Triglycerides
rs11224913	11	0	96961034	T	C	0.000166484	Triglycerides
rs61742124	7	0	73279361	T	C	0.000166502	Triglycerides
rs113169847	3	0	142879648	T	C	0.000166511	Triglycerides
rs74550035	19	0	3625397	T	C	0.000166543	Triglycerides
rs3801095	7	0	13966368	C	T	0.000166596	Triglycerides
rs35864810	15	0	93619712	T	C	0.000166648	Triglycerides
rs743507	7	0	150707488	C	T	0.000166667	Triglycerides
rs113680776	16	0	7701661	A	G	0.000166684	Triglycerides
rs73028280	19	0	33850767	T	C	0.000166166	Triglycerides
rs17261004	16	0	14697357	T	C	0.000166153	Triglycerides
rs190162790	21	0	39397981	T	C	0.000166137	Triglycerides
rs117350852	8	0	31545078	T	C	0.000166119	Triglycerides
rs12655145	5	0	150835349	A	G	0.000165484	Triglycerides
rs73163541	3	0	162240070	C	T	0.000165515	Triglycerides
rs61758100	17	0	57158552	A	G	0.000165599	Triglycerides
rs10956225	8	0	125954124	G	T	0.000165615	Triglycerides
rs73138822	7	0	73081117	T	C	0.000165642	Triglycerides
rs2683487	12	0	32155343	T	C	0.0001657	Triglycerides
rs1171113	6	0	84226595	C	T	0.000165709	Triglycerides
rs62139017	2	0	27960776	T	C	0.000165362	Triglycerides
rs75158858	11	0	116762829	A	G	0.000165747	Triglycerides
rs10201587	2	0	202202791	A	G	0.000165902	Triglycerides
Affx-3082004	10	0	32045498	C	G	0.000165908	Triglycerides
rs117590510	8	0	82310697	T	G	0.000165937	Triglycerides
rs62492886	8	0	13181803	T	C	0.00016597	Triglycerides
rs17820129	7	0	81694329	C	T	0.000165979	Triglycerides
rs121434372	19	0	13008632	A	G	0.000166	Triglycerides
rs114979959	5	0	16402992	C	T	0.000166061	Triglycerides
rs114842770	11	0	116413870	T	C	0.000165897	Triglycerides
rs7820981	8	0	128400176	T	C	0.000158604	Triglycerides
rs2003013	11	0	116372575	A	G	0.000158507	Triglycerides
rs12042471	1	0	69909474	C	T	0.000158446	Triglycerides
rs142218530	19	0	36018948	A	G	0.000153063	Triglycerides
rs868142	15	0	70634807	T	C	0.000153091	Triglycerides
rs115752456	4	0	18404413	C	T	0.000153124	Triglycerides
rs34140562	4	0	87945401	T	G	0.000153163	Triglycerides
Affx-19324236	2	0	227195529	C	T	0.000153173	Triglycerides
rs117597600	8	0	21330256	G	A	0.000153196	Triglycerides
rs9500928	6	0	33049694	T	C	0.000153211	Triglycerides
rs72789736	16	0	65886067	C	T	0.000153213	Triglycerides
rs72706361	14	0	100077377	A	T	0.000153214	Triglycerides
rs117489816	19	0	8142553	G	A	0.00015323	Triglycerides
rs17834244	14	0	60034964	T	C	0.000153242	Triglycerides
rs79131664	3	0	150021282	A	G	0.000153283	Triglycerides
rs75080822	10	0	109519440	C	T	0.000153323	Triglycerides
rs61274710	10	0	54451879	G	A	0.000153333	Triglycerides
rs918223	9	0	86411840	A	G	0.000153345	Triglycerides
rs118177828	16	0	15130510	T	C	0.00015305	Triglycerides
rs73133087	7	0	72809912	A	G	0.000152985	Triglycerides
rs77987367	11	0	117127185	T	C	0.000152943	Triglycerides
rs769452	19	0	45411110	C	T	0.000152934	Triglycerides
rs387865	19	0	11284539	T	C	0.000152526	Triglycerides
rs3802330	8	0	19263003	G	A	0.000152534	Triglycerides
rs12246171	10	0	3555869	C	T	0.000152547	Triglycerides
rs1037949	9	0	100157929	G	A	0.000152604	Triglycerides
rs73003481	11	0	110802295	A	G	0.000152614	Triglycerides
rs118023637	8	0	11395295	C	T	0.000152663	Triglycerides
rs17088752	4	0	68747036	C	G	0.000152705	Triglycerides
rs45529434	8	0	18257101	A	G	0.000153396	Triglycerides
rs146448995	2	0	27522165	T	G	0.000152735	Triglycerides
rs12131585	1	0	193035013	G	A	0.000152754	Triglycerides
rs73667408	8	0	19610205	T	C	0.000152778	Triglycerides
rs9816400	3	0	123523646	G	T	0.000152784	Triglycerides
rs2518049	10	0	5138036	A	G	0.000152813	Triglycerides
rs6979883	7	0	149141573	C	T	0.000152833	Triglycerides
rs12277056	11	0	111318418	G	A	0.000152866	Triglycerides
rs34611197	4	0	69151832	A	G	0.000152888	Triglycerides
rs11046854	12	0	23362784	A	G	0.000152739	Triglycerides
rs72863152	6	0	49838311	A	G	0.000152508	Triglycerides
rs114966053	2	0	208229241	G	A	0.00015341	Triglycerides
rs117987666	21	0	40139466	A	G	0.000153483	Triglycerides
rs7669227	4	0	26123616	G	A	0.000153882	Triglycerides
rs75507068	1	0	198067358	A	C	0.000153906	Triglycerides
rs55903351	2	0	192882850	A	G	0.000153922	Triglycerides
rs72799439	2	0	39244667	G	A	0.000153974	Triglycerides
rs10445598	19	0	33832285	C	G	0.00015406	Triglycerides
rs111770456	6	0	127011266	C	T	0.000154115	Triglycerides
rs79939287	5	0	174274311	T	C	0.000154158	Triglycerides
rs630923	11	0	118754353	A	C	0.00015418	Triglycerides
rs2304423	2	0	20845273	G	A	0.000154184	Triglycerides
rs114160453	2	0	223602254	C	A	0.000154185	Triglycerides
rs75237599	6	0	112420386	G	A	0.000154186	Triglycerides
rs34305348	3	0	119999481	C	A	0.000154193	Triglycerides
Affx-80246995	12	0	120649826	A	G	0.0001542	Triglycerides
rs11574029	12	0	48287237	C	T	0.000154228	Triglycerides
rs13017757	2	0	3645429	T	C	0.00015425	Triglycerides
rs4868792	5	0	166759856	A	G	0.000153873	Triglycerides
rs35616006	6	0	104792722	G	T	0.000153872	Triglycerides
rs12273904	11	0	44786223	T	C	0.000153856	Triglycerides
rs2129906	7	0	130328552	A	G	0.00015383	Triglycerides
rs114184148	6	0	16716279	T	C	0.000153498	Triglycerides
rs13194280	6	0	127657099	C	T	0.000153514	Triglycerides
rs75691776	11	0	13573682	T	C	0.000153537	Triglycerides
rs79626725	5	0	96504085	A	C	0.000153541	Triglycerides
rs116155755	11	0	116237486	C	T	0.000153549	Triglycerides
rs117345789	10	0	30976620	C	T	0.000153597	Triglycerides
rs74551015	11	0	69054049	A	G	0.000153679	Triglycerides
rs117380284	10	0	15780668	T	C	0.000153424	Triglycerides
rs17662337	5	0	56167987	G	A	0.000153684	Triglycerides
rs72920193	11	0	61602572	T	C	0.000153718	Triglycerides
rs35397095	5	0	14893904	T	C	0.00015373	Triglycerides
rs17326964	2	0	58486224	A	G	0.000153744	Triglycerides
rs944946	9	0	86300269	C	T	0.000153768	Triglycerides
rs1763367	10	0	29300280	A	G	0.000153782	Triglycerides
rs876411	11	0	116146621	T	C	0.000153791	Triglycerides
rs111336179	7	0	27218174	C	G	0.000153795	Triglycerides
rs117045863	11	0	60890500	C	G	0.000153693	Triglycerides
rs10174958	2	0	119883741	G	A	0.00015429	Triglycerides
rs4257713	4	0	69972779	A	G	0.000152485	Triglycerides
rs10504247	8	0	58837634	G	A	0.000152438	Triglycerides
rs4843815	16	0	88184557	G	C	0.000150777	Triglycerides
rs112580355	1	0	176419459	C	T	0.00015079	Triglycerides
rs8063183	16	0	87836965	C	G	0.00015081	Triglycerides
rs34978331	19	0	45332841	C	T	0.000150836	Triglycerides
rs116956849	11	0	111308936	A	G	0.000150869	Triglycerides
rs75235904	19	0	19353979	T	G	0.000150897	Triglycerides
rs12610057	19	0	19315180	A	G	0.000150942	Triglycerides
rs11097465	4	0	96204556	T	C	0.000150956	Triglycerides
rs34759865	17	0	29761854	C	T	0.000150971	Triglycerides
rs77915677	16	0	85159034	A	G	0.000150979	Triglycerides
rs4802240	19	0	45352804	T	C	0.000150995	Triglycerides
rs17404346	10	0	16459932	A	G	0.000151	Triglycerides
rs79617217	2	0	21013464	G	C	0.000151003	Triglycerides
rs77231260	11	0	64540800	C	T	0.000151032	Triglycerides
rs60907774	16	0	81171475	T	C	0.000151066	Triglycerides
rs17049969	2	0	59396234	C	T	0.000150748	Triglycerides
rs62307280	4	0	60357614	T	C	0.000150721	Triglycerides
rs655809	9	0	15328677	T	C	0.000150675	Triglycerides
rs17376654	10	0	94599267	T	C	0.000150586	Triglycerides
rs12281346	11	0	117296892	C	G	0.000150224	Triglycerides
rs56394817	6	0	149473017	G	A	0.000150275	Triglycerides
rs72837044	10	0	65235693	C	T	0.000150312	Triglycerides
rs9469220	6	0	32658310	A	G	0.000150326	Triglycerides
rs12829941	12	0	108612808	T	C	0.000150367	Triglycerides
rs118016485	7	0	27193732	C	T	0.000150386	Triglycerides
rs113039810	4	0	163005371	A	C	0.000150388	Triglycerides
rs10505465	8	0	126975220	G	A	0.000151074	Triglycerides
rs1256768	16	0	4625274	G	A	0.000150425	Triglycerides
rs2190436	7	0	24561060	A	G	0.000150476	Triglycerides
rs62193221	2	0	242354632	C	T	0.000150481	Triglycerides
rs3786927	19	0	33708902	T	C	0.000150533	Triglycerides
rs3825584	14	0	24587639	A	G	0.000150538	Triglycerides
rs17245608	11	0	120507069	C	T	0.000150541	Triglycerides
rs113330275	17	0	398409	G	C	0.000150562	Triglycerides
rs17159371	7	0	30729672	C	A	0.000150582	Triglycerides
rs73130248	3	0	80204124	G	A	0.000150431	Triglycerides
rs116401702	1	0	40089425	T	G	0.000152449	Triglycerides
rs2189334	17	0	32400784	C	T	0.000151161	Triglycerides
rs76293503	12	0	124510950	A	G	0.000151184	Triglycerides
rs4474021	8	0	12632903	T	G	0.000151625	Triglycerides
rs200246876	19	0	15794418	T	C	0.000151678	Triglycerides
rs9679004	2	0	27887160	T	C	0.000151684	Triglycerides
rs3804348	4	0	3431342	A	C	0.000151748	Triglycerides
rs913895	13	0	91957530	C	T	0.000151769	Triglycerides
rs10773000	12	0	123736084	T	G	0.000151812	Triglycerides
rs201414204	19	0	19368999	C	T	0.000151848	Triglycerides
rs13126835	4	0	111249348	G	A	0.000151931	Triglycerides
rs11625551	14	0	52275074	G	A	0.000151945	Triglycerides
rs35833462	8	0	11629070	A	G	0.000151964	Triglycerides
rs1999625	6	0	20164940	A	C	0.000152042	Triglycerides
rs1493165	4	0	28663224	G	A	0.000152108	Triglycerides
rs117839344	12	0	58183636	G	A	0.000152217	Triglycerides
rs2229205	20	0	62729431	T	C	0.000152247	Triglycerides
rs34421115	15	0	102118512	T	C	0.000152427	Triglycerides
rs11774849	8	0	72540015	T	C	0.000151621	Triglycerides
rs77169818	18	0	74980601	T	A	0.00015161	Triglycerides
rs17190769	6	0	31127037	T	C	0.00015156	Triglycerides
rs74132992	10	0	30988251	T	C	0.000151551	Triglycerides
rs12565471	1	0	241849348	G	A	0.000151199	Triglycerides
rs11175972	12	0	66333545	T	C	0.000151203	Triglycerides
Affx-80287559	19	0	19308982	T	TAC	0.000151221	Triglycerides
rs113255079	11	0	14863087	T	G	0.000151248	Triglycerides
rs56343119	9	0	136237672	A	C	0.000151263	Triglycerides
rs149510756	2	0	27438196	T	C	0.000151288	Triglycerides
rs79391937	21	0	43327450	A	G	0.00015129	Triglycerides
rs56294924	12	0	93333108	G	A	0.000151168	Triglycerides
rs113107267	7	0	106360939	G	A	0.000151298	Triglycerides
rs112779321	12	0	16571129	T	C	0.000151329	Triglycerides
rs114759819	3	0	135547810	G	A	0.000151339	Triglycerides
rs149119564	10	0	95259878	A	G	0.000151359	Triglycerides
rs12315920	12	0	16423998	G	T	0.000151363	Triglycerides
rs12051104	16	0	49926229	T	C	0.000151453	Triglycerides
rs17668899	4	0	88001475	G	A	0.000151477	Triglycerides
rs2297776	9	0	34372931	A	T	0.000151487	Triglycerides
rs1326122	13	0	50722895	A	C	0.000151324	Triglycerides
rs141184770	19	0	19375600	C	A	0.000154292	Triglycerides
rs554710	9	0	136181848	C	T	0.000154292	Triglycerides
rs62621173	1	0	159021506	T	C	0.000154347	Triglycerides
rs4660846	1	0	40049511	C	T	0.000156992	Triglycerides
rs17133441	11	0	74484349	G	A	0.000157021	Triglycerides
rs72820803	10	0	64761387	T	C	0.000157071	Triglycerides
rs10508927	10	0	52127451	G	A	0.000157076	Triglycerides
rs17177357	6	0	113621155	C	T	0.000157134	Triglycerides
rs10848027	12	0	130659726	A	G	0.000157188	Triglycerides
rs3819299	6	0	31322367	G	T	0.00015721	Triglycerides
rs116656058	3	0	53108815	T	C	0.000157282	Triglycerides
rs57784658	19	0	46451400	A	C	0.000157287	Triglycerides
rs67432256	20	0	8241990	A	G	0.0001573	Triglycerides
rs8105132	19	0	45205592	C	T	0.000157319	Triglycerides
rs17489926	8	0	20021063	C	T	0.000157342	Triglycerides
rs11818462	10	0	107077272	G	A	0.000157362	Triglycerides
rs61729243	1	0	186269344	A	G	0.000157362	Triglycerides
rs117738454	11	0	59211727	T	C	0.000157382	Triglycerides
rs35549084	17	0	78389478	A	G	0.000156988	Triglycerides
rs80208847	3	0	172241243	C	T	0.000156945	Triglycerides
rs200979915	10	0	129681963	T	C	0.000156936	Triglycerides
rs117320009	12	0	126916564	T	C	0.000156921	Triglycerides
rs35113366	1	0	230301729	A	G	0.000156445	Triglycerides
rs117924943	17	0	18114569	T	C	0.000156516	Triglycerides
rs17093813	11	0	106024496	G	A	0.000156547	Triglycerides
rs35085813	3	0	34953831	A	G	0.000156569	Triglycerides
rs4683770	3	0	139610838	G	T	0.00015666	Triglycerides
rs116789165	6	0	43810095	G	A	0.000156692	Triglycerides
rs6997818	8	0	129505512	A	G	0.000156707	Triglycerides
rs11250075	8	0	10643759	G	A	0.000157403	Triglycerides
rs79778375	11	0	117545083	A	G	0.000156725	Triglycerides
rs2820436	1	0	219640680	A	C	0.000156771	Triglycerides
rs72747523	5	0	39782744	A	G	0.000156785	Triglycerides
rs4324703	5	0	166341778	T	G	0.000156792	Triglycerides
rs55908798	17	0	64257044	T	C	0.000156839	Triglycerides
rs1624923	18	0	28640458	T	C	0.000156877	Triglycerides
rs79032268	19	0	33175823	A	G	0.000156888	Triglycerides
rs728532	8	0	126101429	T	C	0.000156919	Triglycerides
rs189280	17	0	15580374	C	T	0.000156762	Triglycerides
rs62356068	5	0	36233290	G	A	0.000156422	Triglycerides
rs76887844	11	0	116281175	T	C	0.000157471	Triglycerides
rs11141000	9	0	88126007	T	C	0.000157516	Triglycerides
rs9742470	13	0	114316095	C	T	0.000158079	Triglycerides
rs6815537	4	0	178210019	G	A	0.000158083	Triglycerides
rs73183435	13	0	45931369	T	C	0.000158109	Triglycerides
rs1859163	7	0	27218229	G	A	0.000158114	Triglycerides
rs17777464	17	0	68363962	G	A	0.000158116	Triglycerides
rs73099991	12	0	58631084	G	T	0.000158151	Triglycerides
rs11868089	17	0	55567752	A	G	0.000158175	Triglycerides
rs148996980	6	0	26508869	T	C	0.000158218	Triglycerides
rs79786055	9	0	107720443	G	T	0.000158224	Triglycerides
rs3136283	2	0	48018479	T	G	0.00015824	Triglycerides
rs9376420	6	0	139809331	A	C	0.000158254	Triglycerides
rs150795467	1	0	40235448	T	C	0.000158361	Triglycerides
rs7235942	18	0	50636674	G	A	0.000158393	Triglycerides
rs459131	5	0	55725213	G	A	0.000158418	Triglycerides
rs1664795	5	0	53284841	T	G	0.000158422	Triglycerides
rs78141300	2	0	219824731	C	G	0.000158052	Triglycerides
rs7130068	11	0	117366973	C	T	0.000158035	Triglycerides
rs11045819	12	0	21329813	A	C	0.000158031	Triglycerides
rs11075743	16	0	69903803	C	T	0.000158015	Triglycerides
rs76312448	9	0	101675051	T	C	0.000157523	Triglycerides
rs56184502	2	0	169207207	A	G	0.000157527	Triglycerides
Affx-89006123	11	0	111779691	G	C	0.000157541	Triglycerides
rs72694650	4	0	163557975	A	G	0.000157597	Triglycerides
rs77853072	1	0	230151883	T	G	0.000157632	Triglycerides
Affx-52361860	2	0	219362586	A	AAAAC	0.000157696	Triglycerides
rs112372528	10	0	94850226	T	C	0.000157707	Triglycerides
rs76470914	8	0	17258094	C	T	0.000157502	Triglycerides
rs62363004	5	0	83516184	A	G	0.000157709	Triglycerides
rs9397872	6	0	156287627	C	T	0.000157817	Triglycerides
rs9884187	4	0	26028128	T	C	0.000157824	Triglycerides
rs115667358	4	0	109180954	A	G	0.000157833	Triglycerides
rs35237014	19	0	35801539	T	C	0.000157838	Triglycerides
rs1012766	21	0	28407139	G	A	0.000157864	Triglycerides
rs138566993	11	0	65561574	T	C	0.000157865	Triglycerides
rs10970249	9	0	31260309	T	C	0.000157901	Triglycerides
rs140718662	4	0	76877285	G	C	0.000157729	Triglycerides
rs10229375	7	0	73124558	T	C	0.000156419	Triglycerides
rs10954723	7	0	75595647	G	A	0.000156339	Triglycerides
rs145148872	11	0	117074050	C	T	0.000156294	Triglycerides
rs111388896	4	0	1159866	T	C	0.000154873	Triglycerides
rs10408863	19	0	44008410	C	A	0.000154916	Triglycerides
rs6756943	2	0	64926764	G	A	0.00015496	Triglycerides
rs116873525	11	0	33579543	G	A	0.00015498	Triglycerides
rs893252	2	0	21081191	G	A	0.000155051	Triglycerides
rs10518404	4	0	123579141	A	G	0.00015509	Triglycerides
rs74867304	22	0	39119397	A	G	0.000155093	Triglycerides
rs6481410	10	0	60377347	A	G	0.000155096	Triglycerides
rs3025035	6	0	43751359	T	C	0.000155107	Triglycerides
rs80173675	11	0	116449864	T	C	0.000155108	Triglycerides
rs4738148	8	0	72533577	G	T	0.000155109	Triglycerides
rs1007863	22	0	44395451	C	T	0.000155142	Triglycerides
rs74765776	17	0	75020685	T	C	0.000155144	Triglycerides
rs79358390	8	0	126886750	G	C	0.000155156	Triglycerides
rs78953727	7	0	13738911	G	T	0.000155169	Triglycerides
rs10224499	7	0	73423846	T	C	0.000154861	Triglycerides
rs145527856	17	0	79203165	T	C	0.000154843	Triglycerides
rs57035065	19	0	50003377	A	G	0.000154805	Triglycerides
rs7766444	6	0	139806747	C	A	0.000154783	Triglycerides
rs16995778	20	0	9331674	A	G	0.000154362	Triglycerides
rs117448688	16	0	79419161	C	T	0.000154362	Triglycerides
rs12490360	3	0	8201327	A	G	0.00015441	Triglycerides
rs79174524	13	0	108264856	G	C	0.000154465	Triglycerides
rs6102059	20	0	39228784	T	C	0.000154475	Triglycerides
rs116983264	10	0	78559322	A	G	0.000154488	Triglycerides
rs11592143	10	0	94897992	T	C	0.00015455	Triglycerides
rs76058922	7	0	137372768	A	C	0.000155199	Triglycerides
rs76997747	17	0	1509319	A	G	0.000154567	Triglycerides
rs12130010	1	0	64467276	C	T	0.000154589	Triglycerides
rs2050114	16	0	1253529	T	C	0.000154616	Triglycerides
rs79914174	11	0	116375302	C	T	0.000154723	Triglycerides
rs17495467	4	0	37663748	T	C	0.000154724	Triglycerides
rs12443177	15	0	88081138	T	C	0.00015476	Triglycerides
rs61739209	9	0	117840334	A	G	0.000154775	Triglycerides
rs61737365	2	0	27465608	C	G	0.000154775	Triglycerides
rs10827227	10	0	33561788	T	C	0.000154573	Triglycerides
rs148154571	3	0	142402975	C	T	0.000155239	Triglycerides
rs12529287	6	0	162146333	C	T	0.00015525	Triglycerides
rs117010590	6	0	127391666	C	G	0.000155304	Triglycerides
rs12999361	2	0	113379981	G	C	0.000155897	Triglycerides
rs934513	2	0	79524147	T	C	0.000155913	Triglycerides
rs117317945	15	0	63118562	T	C	0.000155949	Triglycerides
rs1807493	22	0	42473860	G	C	0.000155974	Triglycerides
rs2289610	11	0	60108714	C	T	0.000155996	Triglycerides
rs72927945	11	0	64176612	G	A	0.000156031	Triglycerides
rs77727017	20	0	44380052	T	G	0.000156038	Triglycerides
rs72825714	10	0	107230184	A	G	0.000155883	Triglycerides
rs79284418	4	0	16247445	T	C	0.000156046	Triglycerides
rs4371402	2	0	133276689	T	C	0.000156104	Triglycerides
rs4380805	7	0	72133494	C	T	0.000156115	Triglycerides
rs78245407	12	0	11898545	T	C	0.000156117	Triglycerides
rs13040315	20	0	44585793	G	A	0.000156218	Triglycerides
rs118108097	7	0	77411776	G	A	0.00015626	Triglycerides
rs78392701	12	0	77689021	G	A	0.00015627	Triglycerides
rs356149	9	0	97521301	T	C	0.000156287	Triglycerides
rs60372268	17	0	44947756	G	A	0.000156087	Triglycerides
rs75363606	2	0	160935972	C	T	0.000169469	Triglycerides
rs6111308	20	0	16810558	A	G	0.000155809	Triglycerides
rs11902670	2	0	3647117	T	C	0.000155741	Triglycerides
rs4715323	6	0	52649246	T	G	0.000155341	Triglycerides
rs55875965	6	0	156495821	C	T	0.000155356	Triglycerides
rs3791605	2	0	240134400	C	G	0.000155378	Triglycerides
rs73219695	8	0	13545082	G	T	0.000155416	Triglycerides
rs72913110	18	0	8261070	T	C	0.000155439	Triglycerides
rs1345976	8	0	72506454	A	G	0.000155509	Triglycerides
rs72804509	5	0	157703126	C	T	0.000155528	Triglycerides
rs77027005	2	0	224238080	A	G	0.000155768	Triglycerides
rs76702034	12	0	109652349	G	A	0.000155543	Triglycerides
rs117565827	15	0	81793163	C	A	0.000155567	Triglycerides
rs6912010	6	0	110896644	A	G	0.000155582	Triglycerides
rs66704582	11	0	116298935	C	T	0.000155643	Triglycerides
rs1193326	8	0	19071492	G	A	0.000155667	Triglycerides
rs317075	6	0	153529759	C	A	0.000155671	Triglycerides
rs4498922	10	0	77413857	G	C	0.00015569	Triglycerides
rs76337277	3	0	12320348	A	C	0.000155737	Triglycerides
rs16989714	20	0	43740249	A	G	0.000155553	Triglycerides
rs10498200	2	0	227234636	A	G	0.000169494	Triglycerides
rs73068463	7	0	26390115	T	C	0.00016964	Triglycerides
rs114639691	4	0	172440004	C	T	0.000169683	Triglycerides
rs4666478	2	0	19503651	G	T	0.000188035	Triglycerides
rs12643965	4	0	6754847	C	G	0.000188048	Triglycerides
rs9923407	16	0	19986891	G	A	0.000188062	Triglycerides
rs73006596	11	0	116970362	A	G	0.000188085	Triglycerides
rs4889326	16	0	81533662	T	C	0.000188209	Triglycerides
rs4227	17	0	7491177	G	T	0.00018832	Triglycerides
rs75708619	2	0	135168541	T	C	0.000188528	Triglycerides
rs7657817	4	0	89668859	T	C	0.000188538	Triglycerides
rs17605069	1	0	219754824	T	G	0.000188541	Triglycerides
rs79962861	10	0	65346889	T	C	0.000188554	Triglycerides
rs137926425	15	0	64041905	C	G	0.000188641	Triglycerides
rs116124439	2	0	59463913	A	G	0.000188768	Triglycerides
rs6025606	20	0	56098733	T	C	0.000188831	Triglycerides
rs1469084	19	0	33868013	A	G	0.000188891	Triglycerides
rs79495047	3	0	148191517	T	C	0.000189003	Triglycerides
rs72760916	16	0	6463773	G	T	0.000188027	Triglycerides
rs12991600	2	0	202337236	A	G	0.000188007	Triglycerides
rs13306194	2	0	21252534	A	G	0.000187965	Triglycerides
rs7475343	10	0	5349871	T	C	0.000187901	Triglycerides
rs114855326	11	0	117347592	C	T	0.000187188	Triglycerides
rs145158897	11	0	117052799	G	A	0.000187292	Triglycerides
rs7296435	12	0	21313160	G	A	0.000187327	Triglycerides
rs34343885	6	0	160251556	A	G	0.000187467	Triglycerides
rs117316625	16	0	11851697	A	G	0.000187495	Triglycerides
rs34515898	11	0	3249253	A	G	0.000187516	Triglycerides
rs77027238	17	0	41926542	A	G	0.000187557	Triglycerides
rs11770342	7	0	107616078	A	G	0.000189068	Triglycerides
rs12529600	6	0	162142644	G	A	0.000187561	Triglycerides
rs12204080	6	0	156200632	A	G	0.000187677	Triglycerides
rs11204069	8	0	19617507	G	A	0.000187704	Triglycerides
rs61888910	11	0	57558389	T	C	0.000187716	Triglycerides
rs201189528	19	0	19380563	C	A	0.000187808	Triglycerides
rs1809165	8	0	126576772	T	C	0.000187813	Triglycerides
rs117475047	10	0	94854740	G	C	0.000187852	Triglycerides
rs2908290	7	0	44216137	A	G	0.000187877	Triglycerides
rs1057373	6	0	32813279	A	C	0.00018757	Triglycerides
rs10006766	4	0	88160018	G	A	0.000187064	Triglycerides
rs2431716	5	0	169148570	T	C	0.00018927	Triglycerides
rs34317102	15	0	63414083	A	C	0.000189362	Triglycerides
rs56005336	6	0	34144189	G	C	0.000190599	Triglycerides
rs116857167	12	0	26510587	T	C	0.000190713	Triglycerides
rs148867164	2	0	27558834	C	G	0.000190807	Triglycerides
rs245056	5	0	149341038	A	T	0.000190856	Triglycerides
rs949839	1	0	221065176	G	A	0.000190922	Triglycerides
rs3819391	4	0	55526702	A	G	0.000191148	Triglycerides
rs62501795	8	0	25959743	A	G	0.000191266	Triglycerides
rs201823761	1	0	63018564	T	C	0.000191283	Triglycerides
rs4757382	11	0	12371102	A	G	0.000191393	Triglycerides
rs73160623	7	0	145693193	G	A	0.000191617	Triglycerides
rs7857851	9	0	28509969	T	G	0.000191634	Triglycerides
rs75116179	8	0	54097534	T	C	0.000191645	Triglycerides
rs34286353	8	0	9051487	T	C	0.000191784	Triglycerides
rs33990581	17	0	46675426	T	C	0.000191905	Triglycerides
rs192502309	2	0	228858308	T	G	0.000191909	Triglycerides
rs6440125	3	0	142660367	G	A	0.000190587	Triglycerides
rs9806885	16	0	81556909	G	A	0.000190561	Triglycerides
rs851809	1	0	118124447	A	G	0.000190422	Triglycerides
rs4870949	8	0	126635594	T	C	0.000190328	Triglycerides
rs72823015	10	0	115786611	T	G	0.000189367	Triglycerides
rs115900393	2	0	26099522	C	G	0.000189383	Triglycerides
rs117292022	19	0	52345931	A	G	0.000189413	Triglycerides
rs62275693	3	0	168232560	G	A	0.000189427	Triglycerides
rs17120505	12	0	58631149	A	G	0.000189431	Triglycerides
rs17762402	11	0	61553201	A	G	0.000189473	Triglycerides
rs78391290	18	0	30776784	A	C	0.000189536	Triglycerides
rs4585580	6	0	127521045	C	T	0.00018933	Triglycerides
rs11216028	11	0	116464992	T	G	0.000189722	Triglycerides
rs72764959	5	0	78418772	G	T	0.000189781	Triglycerides
rs11905235	20	0	44580788	T	G	0.000189781	Triglycerides
rs11774197	8	0	33152175	A	C	0.000189988	Triglycerides
rs17054133	5	0	156467391	C	T	0.00019003	Triglycerides
rs79805827	3	0	180094623	C	T	0.000190068	Triglycerides
rs79452419	2	0	33365365	A	G	0.000190085	Triglycerides
rs2703087	13	0	50771235	A	G	0.000190326	Triglycerides
rs6678475	1	0	230280114	T	C	0.000189728	Triglycerides
rs62508470	8	0	72412151	T	C	0.000192028	Triglycerides
rs117404978	12	0	21351133	T	C	0.00018697	Triglycerides
rs12030989	1	0	219636284	T	C	0.000186675	Triglycerides
rs80256923	14	0	37558906	T	C	0.000184224	Triglycerides
rs80300105	7	0	1192797	A	C	0.000184228	Triglycerides
rs12859350	13	0	112804031	T	C	0.00018424	Triglycerides
rs79352536	19	0	6825698	G	A	0.000184263	Triglycerides
rs190422062	11	0	116730231	T	C	0.000184286	Triglycerides
rs79280766	12	0	122633031	A	G	0.000184396	Triglycerides
rs117204018	19	0	49072239	A	C	0.000184656	Triglycerides
rs28990703	12	0	2977954	G	A	0.000184688	Triglycerides
rs117808532	7	0	72883646	A	G	0.000184749	Triglycerides
rs61750795	7	0	29927689	A	G	0.000184798	Triglycerides
rs116950578	12	0	123188577	T	C	0.000184819	Triglycerides
rs77919899	7	0	26011882	A	G	0.000184825	Triglycerides
rs7026694	9	0	13584784	C	T	0.000184835	Triglycerides
rs11743000	5	0	55793006	T	C	0.000184889	Triglycerides
rs7895809	10	0	26839856	G	A	0.000184922	Triglycerides
rs10486599	7	0	28944159	T	C	0.000184196	Triglycerides
rs1171619	10	0	61465838	A	G	0.000184051	Triglycerides
rs79682509	9	0	8456037	G	C	0.000184027	Triglycerides
rs8049681	16	0	55735350	A	G	0.000183961	Triglycerides
rs7968250	12	0	61553951	T	C	0.00018327	Triglycerides
rs79561207	10	0	95312135	A	C	0.000183421	Triglycerides
rs74739692	11	0	12078130	C	A	0.000183559	Triglycerides
rs73175618	13	0	46432484	A	G	0.000183572	Triglycerides
rs66776459	19	0	8416608	T	G	0.000183589	Triglycerides
rs12670750	7	0	67630112	C	T	0.000183616	Triglycerides
rs76580676	14	0	42839621	A	G	0.000183619	Triglycerides
rs61455159	17	0	41994696	A	G	0.000184948	Triglycerides
rs689931	15	0	43822828	G	A	0.00018362	Triglycerides
rs7439366	4	0	69964338	C	T	0.000183721	Triglycerides
rs17670383	3	0	114051099	T	C	0.000183751	Triglycerides
rs12859529	13	0	114528483	C	T	0.000183805	Triglycerides
rs12542233	8	0	59414401	C	T	0.000183815	Triglycerides
rs62375113	5	0	118666118	T	C	0.00018388	Triglycerides
rs74477911	17	0	76513563	A	G	0.000183932	Triglycerides
rs17649223	7	0	130429163	G	A	0.000183941	Triglycerides
rs912330	13	0	99131294	T	C	0.000183621	Triglycerides
rs55897749	17	0	43136303	T	C	0.000186936	Triglycerides
rs11057405	12	0	122781897	A	G	0.000184953	Triglycerides
rs145685168	1	0	27272600	ATCT	A	0.000185094	Triglycerides
rs117884701	8	0	72428754	A	G	0.00018608	Triglycerides
rs611010	11	0	111749349	A	T	0.000186118	Triglycerides
rs77826386	13	0	50371708	T	C	0.000186121	Triglycerides
rs12470314	2	0	230035585	T	C	0.000186132	Triglycerides
rs17138559	5	0	115322447	C	T	0.0001862	Triglycerides
rs12959958	18	0	58533855	C	T	0.000186202	Triglycerides
rs6921226	6	0	162128543	G	A	0.000186213	Triglycerides
rs76780347	6	0	117767205	A	T	0.000186256	Triglycerides
rs10050311	4	0	87754419	T	C	0.000186365	Triglycerides
rs632251	3	0	135951491	G	A	0.000186402	Triglycerides
rs730497	7	0	44223721	A	G	0.000186502	Triglycerides
rs76026471	6	0	17022123	G	A	0.000186531	Triglycerides
rs11959048	5	0	55767865	T	G	0.000186549	Triglycerides
rs17726530	17	0	48004624	A	G	0.00018658	Triglycerides
rs118013624	17	0	41978541	T	C	0.000186673	Triglycerides
rs12733302	1	0	230259718	A	G	0.000186022	Triglycerides
rs11855284	15	0	58689187	C	T	0.000185936	Triglycerides
rs3131921	6	0	30907335	C	T	0.00018583	Triglycerides
rs10937323	3	0	187598318	T	G	0.000185773	Triglycerides
rs4635400	18	0	13719510	A	G	0.000185103	Triglycerides
rs114715283	3	0	135269953	T	C	0.000185186	Triglycerides
rs12989189	2	0	219497928	C	A	0.000185187	Triglycerides
rs3893568	7	0	107629659	T	C	0.000185242	Triglycerides
rs74427070	14	0	95431316	C	T	0.000185315	Triglycerides
rs112162625	7	0	26095370	T	C	0.000185351	Triglycerides
rs4482816	4	0	157418575	C	T	0.000185404	Triglycerides
rs117997966	11	0	66679115	T	C	0.000185016	Triglycerides
rs16984654	22	0	27832985	G	C	0.000185472	Triglycerides
rs118133060	8	0	18654838	G	A	0.000185512	Triglycerides
rs2037392	15	0	43421665	T	C	0.00018556	Triglycerides
rs7098081	10	0	61416687	A	G	0.000185584	Triglycerides
rs2965190	19	0	19451591	A	G	0.000185606	Triglycerides
rs68168937	6	0	160451398	T	C	0.000185645	Triglycerides
rs80274548	10	0	63634380	C	T	0.000185665	Triglycerides
rs75349894	15	0	63545332	A	G	0.000185748	Triglycerides
rs114428834	3	0	125172203	G	A	0.000185499	Triglycerides
rs114954423	17	0	56002376	T	C	0.000192116	Triglycerides
rs7944514	11	0	74301192	C	T	0.000192135	Triglycerides
rs116942760	20	0	20026375	C	T	0.00019216	Triglycerides
rs79915970	7	0	17842957	C	A	0.000197883	Triglycerides
rs72670624	13	0	114591713	T	C	0.000197911	Triglycerides
rs9585488	13	0	87054967	A	C	0.000197932	Triglycerides
rs71357835	19	0	49113244	T	C	0.000197933	Triglycerides
rs35353128	8	0	12621750	CT	C	0.000197991	Triglycerides
rs140306630	6	0	161013826	T	C	0.000198152	Triglycerides
rs200660959	2	0	20974571	A	G	0.000198238	Triglycerides
rs11038673	11	0	45846619	G	T	0.000198285	Triglycerides
rs62305723	4	0	88231429	A	G	0.000198345	Triglycerides
rs9313412	5	0	167846221	T	C	0.000198448	Triglycerides
rs111678422	4	0	87970417	A	G	0.000198449	Triglycerides
rs50916	2	0	165608653	G	C	0.000198473	Triglycerides
rs256771	5	0	155566544	G	T	0.000198509	Triglycerides
rs138023808	19	0	19416884	A	G	0.000198546	Triglycerides
rs10033900	4	0	110659067	T	C	0.000198558	Triglycerides
rs1992876	4	0	87873164	G	A	0.000197875	Triglycerides
rs117906845	8	0	126440319	G	A	0.000197872	Triglycerides
rs77540707	10	0	52756369	T	C	0.000197869	Triglycerides
rs10162259	13	0	64983162	C	T	0.000197794	Triglycerides
rs59515304	8	0	22838225	T	C	0.000196883	Triglycerides
rs59544931	10	0	93073460	A	C	0.000197049	Triglycerides
rs117410635	11	0	117182657	A	C	0.000197069	Triglycerides
rs11621995	14	0	99587447	G	A	0.000197142	Triglycerides
rs116277953	2	0	139622704	T	C	0.000197143	Triglycerides
rs111396165	8	0	129516804	T	C	0.000197225	Triglycerides
rs112586403	2	0	231335856	T	C	0.000197245	Triglycerides
rs12721063	19	0	45449166	A	G	0.00019861	Triglycerides
rs2223064	8	0	117061748	T	C	0.000197339	Triglycerides
rs10500833	11	0	18638853	C	T	0.000197365	Triglycerides
rs36055668	11	0	117085121	C	T	0.000197581	Triglycerides
rs78467251	12	0	130689939	T	C	0.000197654	Triglycerides
rs72963828	2	0	226636943	C	T	0.000197674	Triglycerides
rs2343876	12	0	26446481	G	A	0.000197688	Triglycerides
rs116268437	4	0	177333079	A	G	0.000197728	Triglycerides
rs13283122	9	0	7598825	A	G	0.000197731	Triglycerides
rs17257255	2	0	229419791	A	G	0.000197342	Triglycerides
rs198421	11	0	61518237	A	G	0.000196835	Triglycerides
rs4805885	19	0	33906123	T	C	0.000198637	Triglycerides
rs412334	11	0	61560261	T	C	0.000198679	Triglycerides
rs62512926	8	0	59379502	C	T	0.000200203	Triglycerides
rs11655704	17	0	47448172	C	T	0.000200253	Triglycerides
rs12721109	19	0	45447221	A	G	0.000200324	Triglycerides
rs12375629	9	0	15386433	C	T	0.000200463	Triglycerides
rs1562771	18	0	74896774	A	G	0.000200481	Triglycerides
Affx-3552433	10	0	69670521	G	A	0.000200528	Triglycerides
rs57397608	11	0	59304723	A	G	0.00020056	Triglycerides
rs1685404	11	0	47243665	C	G	0.000200586	Triglycerides
rs1130399	6	0	32629755	A	G	0.000200594	Triglycerides
rs4340507	2	0	222297107	T	C	0.000200681	Triglycerides
rs13242693	7	0	73086454	T	C	0.000200687	Triglycerides
rs35006651	1	0	229462625	T	C	0.000200766	Triglycerides
rs4728650	7	0	86347166	A	C	0.000200856	Triglycerides
rs17476159	11	0	116250523	C	T	0.000200904	Triglycerides
rs117550617	16	0	87420842	G	A	0.000112027	Triglycerides
rs34330594	5	0	130151602	C	A	0.000200166	Triglycerides
rs30365	5	0	55828785	A	G	0.000200133	Triglycerides
rs77585745	11	0	116872876	C	T	0.000200045	Triglycerides
rs34825829	3	0	119839254	G	T	0.000200018	Triglycerides
rs74710235	18	0	2149736	A	G	0.000198854	Triglycerides
Affx-80288175	19	0	45448102	T	TG	0.000198881	Triglycerides
rs9968920	6	0	127529209	C	T	0.000198925	Triglycerides
rs117189628	8	0	9160308	G	A	0.000198937	Triglycerides
rs118091885	6	0	127113914	C	G	0.000199022	Triglycerides
rs1692821	8	0	11699988	T	C	0.000199035	Triglycerides
rs1436813	7	0	154936931	A	G	0.000199175	Triglycerides
rs73214651	8	0	19484445	A	G	0.000198649	Triglycerides
rs116841286	15	0	55699583	C	A	0.000199284	Triglycerides
rs17515176	2	0	62364284	G	A	0.000199337	Triglycerides
rs13184107	5	0	55178976	A	G	0.000199404	Triglycerides
rs12037222	1	0	40064961	A	G	0.000199438	Triglycerides
rs75695126	2	0	147137224	G	A	0.000199782	Triglycerides
rs174609	11	0	61627811	C	T	0.000199839	Triglycerides
rs35932591	2	0	121310704	T	C	0.000199908	Triglycerides
rs117876072	10	0	93290873	T	G	0.000199984	Triglycerides
rs73232360	17	0	7695427	T	C	0.000199293	Triglycerides
Affx-15656246	19	0	19765499	T	C	0.000196811	Triglycerides
rs116346389	6	0	1908597	T	C	0.000196786	Triglycerides
rs10872307	6	0	126454153	A	G	0.000196776	Triglycerides
rs77870445	6	0	26477025	C	T	0.00019361	Triglycerides
rs34635006	6	0	33219675	G	A	0.000193629	Triglycerides
rs55676788	16	0	71560153	C	T	0.000193703	Triglycerides
rs16955433	16	0	81517119	T	C	0.000193767	Triglycerides
rs2725340	8	0	30904936	A	G	0.00019377	Triglycerides
rs10447188	5	0	14564064	T	C	0.000193785	Triglycerides
rs12179536	6	0	30993590	G	A	0.000193889	Triglycerides
rs75057314	18	0	42870971	A	G	0.000193931	Triglycerides
rs78290682	8	0	126675858	T	C	0.000193967	Triglycerides
rs57192657	11	0	116437360	C	A	0.000193972	Triglycerides
rs6490984	13	0	25419176	A	G	0.000194009	Triglycerides
rs17436200	2	0	100422209	C	T	0.00019403	Triglycerides
rs4702968	5	0	97744742	C	T	0.000194115	Triglycerides
rs879986	8	0	126569934	G	T	0.000194258	Triglycerides
rs79316541	1	0	40292464	T	C	0.000194282	Triglycerides
rs78975301	2	0	33591094	A	C	0.000193593	Triglycerides
rs11122378	1	0	230270393	G	A	0.000193587	Triglycerides
rs117169950	12	0	29798520	G	A	0.000193525	Triglycerides
rs13067448	3	0	70975674	C	T	0.000193491	Triglycerides
rs74377536	8	0	19806568	A	C	0.00019231	Triglycerides
rs10097822	8	0	126401023	A	G	0.000192311	Triglycerides
rs17676657	1	0	112516275	A	G	0.000192455	Triglycerides
rs116640818	5	0	158279415	C	T	0.000192492	Triglycerides
rs2445360	8	0	108351425	T	C	0.0001926	Triglycerides
rs17181050	17	0	70107503	A	G	0.000192604	Triglycerides
rs114366214	11	0	41149665	A	C	0.000192695	Triglycerides
rs34804104	11	0	111029444	A	G	0.000194369	Triglycerides
rs13280970	8	0	18300012	T	A	0.000192711	Triglycerides
rs11608738	12	0	124483614	G	C	0.000192772	Triglycerides
rs35914997	2	0	25976197	G	A	0.000192773	Triglycerides
rs57608508	11	0	111316093	A	C	0.000192779	Triglycerides
rs74624384	3	0	62365887	C	T	0.000193038	Triglycerides
rs182870195	11	0	61609434	A	C	0.000193114	Triglycerides
rs117138393	14	0	96822062	G	A	0.000193198	Triglycerides
rs201802475	20	0	44519224	CT	C	0.000193323	Triglycerides
rs3853818	17	0	7346302	T	C	0.000192756	Triglycerides
rs7796182	7	0	150200185	T	C	0.000194453	Triglycerides
rs875106	11	0	70005641	G	A	0.000194524	Triglycerides
rs205755	7	0	130580343	T	C	0.000194688	Triglycerides
rs118154766	7	0	73005870	C	T	0.0001958	Triglycerides
rs73315968	7	0	44232654	T	C	0.000196122	Triglycerides
rs74723844	1	0	14198978	C	G	0.000196138	Triglycerides
rs891088	19	0	7184762	G	A	0.00019624	Triglycerides
rs11605191	11	0	46264782	C	T	0.000196266	Triglycerides
rs150971509	3	0	9918818	T	C	0.000196295	Triglycerides
rs4253772	22	0	46627603	T	C	0.000196299	Triglycerides
rs7695247	4	0	103272760	C	T	0.000195763	Triglycerides
rs17041404	4	0	111107501	T	G	0.000196309	Triglycerides
rs115897496	5	0	149341564	A	T	0.000196354	Triglycerides
rs12514994	5	0	157519669	C	T	0.000196365	Triglycerides
rs75956643	8	0	126664243	G	A	0.000196478	Triglycerides
rs11075906	16	0	71918675	C	T	0.00019653	Triglycerides
rs74520923	2	0	45437607	G	A	0.000196533	Triglycerides
rs117655028	17	0	26643574	A	C	0.000196666	Triglycerides
rs2622525	17	0	33598061	A	G	0.00019673	Triglycerides
rs2221267	5	0	156401533	G	C	0.000196339	Triglycerides
rs2796843	13	0	51240182	A	C	0.000183242	Triglycerides
Affx-52350232	1	0	62921149	A	ATAGT	0.000195721	Triglycerides
rs6967028	7	0	73041130	C	T	0.000195638	Triglycerides
rs1240773	11	0	116520527	T	G	0.000194707	Triglycerides
rs2071350	6	0	33043526	T	C	0.000194763	Triglycerides
rs2027392	9	0	4070911	T	C	0.000194796	Triglycerides
rs35624176	11	0	116413310	A	G	0.000194918	Triglycerides
rs11071896	15	0	66821250	G	A	0.000195001	Triglycerides
rs10868541	9	0	89852170	T	C	0.000195074	Triglycerides
rs11908517	20	0	56025828	A	C	0.000195079	Triglycerides
rs111644945	19	0	8625081	A	G	0.000195676	Triglycerides
rs141361209	2	0	27741665	A	G	0.000195372	Triglycerides
rs6678450	1	0	230327766	T	C	0.000195384	Triglycerides
rs79309393	17	0	56436044	T	C	0.000195474	Triglycerides
rs41284490	13	0	114581872	G	A	0.000195476	Triglycerides
rs9364559	6	0	160976148	G	A	0.0001955	Triglycerides
rs78936963	2	0	234231401	G	A	0.000195588	Triglycerides
rs3016350	11	0	116474519	T	C	0.000195613	Triglycerides
rs77267428	5	0	173051989	C	T	0.000195623	Triglycerides
rs6601491	8	0	10416017	G	A	0.000195383	Triglycerides
rs2030280	8	0	8266309	G	A	0.000201098	Triglycerides
rs56304928	2	0	177388651	G	A	0.000183239	Triglycerides
rs72667637	14	0	20468104	G	A	0.000183161	Triglycerides
rs3764613	19	0	46896217	A	G	0.000173313	Triglycerides
rs17640721	8	0	113436402	C	T	0.000173411	Triglycerides
rs6487547	12	0	26444373	A	G	0.000173457	Triglycerides
rs57893103	19	0	36526709	G	A	0.000173479	Triglycerides
rs74989384	4	0	142337266	G	A	0.000173599	Triglycerides
rs10962312	9	0	16174296	A	G	0.000173606	Triglycerides
rs2842462	6	0	76010158	C	T	0.000173609	Triglycerides
rs281753	8	0	108635018	C	T	0.000173637	Triglycerides
rs2675607	10	0	63633467	G	A	0.000173668	Triglycerides
rs116068843	5	0	132683468	G	A	0.00017368	Triglycerides
rs9560769	13	0	91939216	T	C	0.000173738	Triglycerides
rs13209890	6	0	130396545	G	T	0.000173775	Triglycerides
rs75306442	11	0	61641396	T	C	0.000173822	Triglycerides
rs1171652	10	0	61449512	C	T	0.000173846	Triglycerides
rs117808382	10	0	35284000	A	C	0.000173905	Triglycerides
rs9561576	13	0	95157722	T	C	0.00017324	Triglycerides
rs1326330	10	0	94695555	A	G	0.000173232	Triglycerides
rs208009	17	0	46229691	C	T	0.000173191	Triglycerides
rs9273011	6	0	32611611	C	T	0.000173189	Triglycerides
rs3130685	6	0	31206206	T	C	0.000172744	Triglycerides
rs28641199	8	0	4650270	T	C	0.000172795	Triglycerides
rs62396274	6	0	31326410	A	T	0.000172827	Triglycerides
rs34463296	8	0	12630134	T	C	0.000172841	Triglycerides
rs13265978	8	0	116638975	C	T	0.000172851	Triglycerides
rs61730641	4	0	87730980	T	C	0.000172865	Triglycerides
rs78025076	4	0	110569620	T	C	0.000172876	Triglycerides
rs2854611	10	0	72650047	T	G	0.000173908	Triglycerides
rs889943	7	0	132014658	T	C	0.000172927	Triglycerides
rs140964488	4	0	13590380	G	A	0.000173024	Triglycerides
rs74394909	6	0	43794862	T	C	0.000173035	Triglycerides
rs143866544	13	0	114538587	A	G	0.000173036	Triglycerides
rs1658953	9	0	6644210	G	T	0.000173039	Triglycerides
rs75337576	12	0	26401021	G	A	0.00017304	Triglycerides
rs12113783	7	0	1143182	C	T	0.000173093	Triglycerides
rs116339548	8	0	19906965	C	T	0.000173113	Triglycerides
rs72722680	8	0	126536579	G	T	0.000173015	Triglycerides
rs79702373	9	0	71850189	A	G	0.0001727	Triglycerides
rs11297940	8	0	122850966	TC	T	0.000173945	Triglycerides
rs199622242	19	0	41173879	G	GC	0.00017397	Triglycerides
rs17013481	4	0	129494050	C	T	0.000174954	Triglycerides
rs17221229	7	0	132070086	A	C	0.000175011	Triglycerides
rs12713816	2	0	74997719	C	A	0.000175024	Triglycerides
rs80313576	3	0	137928372	G	A	0.000175109	Triglycerides
rs1154410	4	0	100006645	A	G	0.00017514	Triglycerides
rs7563458	2	0	59798353	G	T	0.000175166	Triglycerides
rs7025956	9	0	14788407	C	T	0.000175252	Triglycerides
rs116621969	4	0	94724100	A	G	0.000175317	Triglycerides
rs77687167	8	0	133254508	A	G	0.000175328	Triglycerides
rs35524010	20	0	38964572	T	C	0.000175337	Triglycerides
rs2187114	18	0	70517838	A	G	0.000175365	Triglycerides
rs41311343	5	0	90040890	C	T	0.000175387	Triglycerides
rs2713547	2	0	227177236	A	C	0.0001754	Triglycerides
rs142679977	11	0	61249804	A	G	0.000175418	Triglycerides
rs13160922	5	0	101601651	G	A	0.00017548	Triglycerides
rs13353238	18	0	35650724	C	T	0.000174937	Triglycerides
rs74882670	4	0	71209354	G	A	0.000174905	Triglycerides
rs10250071	7	0	81686008	A	G	0.000174875	Triglycerides
rs115776071	19	0	49987053	T	C	0.000174846	Triglycerides
rs12747505	1	0	219618035	G	A	0.000173982	Triglycerides
rs4742808	9	0	103933496	T	G	0.000174054	Triglycerides
rs34714686	12	0	124481252	G	A	0.000174085	Triglycerides
rs875519	20	0	31091235	C	T	0.000174206	Triglycerides
rs2286534	4	0	17841948	T	A	0.000174222	Triglycerides
rs11213927	11	0	111363161	T	C	0.00017425	Triglycerides
rs55691821	8	0	121208630	A	G	0.000174276	Triglycerides
rs61819234	1	0	221232128	A	G	0.000173965	Triglycerides
rs77938377	19	0	8434123	C	G	0.000174309	Triglycerides
rs34188913	12	0	124609510	T	C	0.000174367	Triglycerides
rs78158251	11	0	47078398	G	T	0.000174428	Triglycerides
rs9904630	17	0	77231316	C	T	0.000174436	Triglycerides
rs8111596	19	0	7743388	A	G	0.000174711	Triglycerides
rs17126180	12	0	52263956	G	C	0.000174739	Triglycerides
rs12214596	6	0	134218111	A	G	0.000174782	Triglycerides
rs12657750	5	0	162988224	A	G	0.000174785	Triglycerides
rs71456771	12	0	123201925	T	G	0.000174324	Triglycerides
rs62033357	16	0	9807217	T	C	0.000175717	Triglycerides
rs1233830	1	0	198040978	T	C	0.000172697	Triglycerides
rs9900961	17	0	65810069	T	C	0.00017255	Triglycerides
rs112462558	17	0	70993357	A	G	0.000170282	Triglycerides
rs1553787	10	0	64776283	C	A	0.000170295	Triglycerides
rs114188666	5	0	156516713	C	A	0.000170296	Triglycerides
rs6430093	2	0	146356812	A	G	0.000170414	Triglycerides
rs77682558	11	0	47276818	A	G	0.000170501	Triglycerides
rs12460645	19	0	7103423	T	C	0.00017053	Triglycerides
rs142888698	6	0	111924422	G	A	0.000170552	Triglycerides
rs79181602	19	0	11300584	G	A	0.00017059	Triglycerides
rs73241095	4	0	38146984	G	T	0.000170604	Triglycerides
rs7166635	15	0	66916467	G	A	0.000170676	Triglycerides
rs9386862	6	0	110241934	C	T	0.000170723	Triglycerides
rs17787304	11	0	46021706	A	G	0.000170823	Triglycerides
rs114471216	4	0	87568863	T	C	0.000170844	Triglycerides
rs145289428	12	0	3039512	A	G	0.000170852	Triglycerides
rs73163123	7	0	131379903	T	G	0.000170878	Triglycerides
rs117772927	10	0	115736743	T	C	0.000170186	Triglycerides
rs116889021	8	0	19560521	A	C	0.000170163	Triglycerides
rs76521745	11	0	116766533	T	G	0.000170131	Triglycerides
rs117629589	7	0	72791462	T	C	0.000170122	Triglycerides
rs643434	9	0	136142355	A	G	0.000169693	Triglycerides
rs115018649	1	0	227313842	A	G	0.00016974	Triglycerides
rs12725544	1	0	87848616	A	C	0.000169766	Triglycerides
rs12046278	1	0	10799577	C	T	0.000169795	Triglycerides
Affx-16251320	19	0	7006249	T	C	0.000169804	Triglycerides
rs7085824	10	0	10603156	G	A	0.000169807	Triglycerides
rs17371620	5	0	93023293	C	A	0.000169813	Triglycerides
rs3889571	11	0	117300067	T	G	0.000170881	Triglycerides
rs13436693	5	0	167170953	C	A	0.000169838	Triglycerides
rs143710616	2	0	21228386	A	G	0.000169953	Triglycerides
rs117833206	12	0	81783380	A	G	0.000169954	Triglycerides
rs13318600	3	0	132824981	G	A	0.000170012	Triglycerides
rs9667693	11	0	78818617	G	T	0.000170024	Triglycerides
rs76046726	1	0	241101700	A	C	0.000170064	Triglycerides
rs1887620	9	0	16459175	T	G	0.000170065	Triglycerides
rs117449436	12	0	56878301	G	T	0.000170089	Triglycerides
rs1237669	17	0	41912024	T	G	0.000169947	Triglycerides
rs13301844	9	0	92030060	T	C	0.00017267	Triglycerides
rs76041891	6	0	43812455	C	G	0.000170893	Triglycerides
rs11904636	2	0	133724381	A	G	0.000170995	Triglycerides
rs114021410	2	0	176573118	T	C	0.000172219	Triglycerides
rs204906	19	0	45461980	T	C	0.000172256	Triglycerides
rs7183117	15	0	102069162	G	A	0.00017226	Triglycerides
rs17387864	1	0	63089527	C	T	0.00017228	Triglycerides
rs10502137	11	0	111073236	A	G	0.000172295	Triglycerides
rs79949015	19	0	43273795	T	C	0.000172316	Triglycerides
rs112297578	6	0	150392942	A	G	0.000172335	Triglycerides
rs56356643	8	0	126951387	G	A	0.000172358	Triglycerides
rs6586619	8	0	17520999	A	G	0.000172367	Triglycerides
rs7753584	6	0	155983718	G	A	0.000172421	Triglycerides
rs17282748	5	0	66198723	G	A	0.000172438	Triglycerides
rs3795243	4	0	17829990	C	G	0.000172451	Triglycerides
rs62009150	15	0	77997600	G	T	0.000172501	Triglycerides
rs13229420	7	0	115513611	C	A	0.000172502	Triglycerides
rs1471748	4	0	79303200	T	C	0.000172515	Triglycerides
rs78909794	11	0	66999842	A	G	0.000172174	Triglycerides
rs77935052	8	0	20450644	A	C	0.000172133	Triglycerides
rs1940143	11	0	116277079	T	C	0.000172031	Triglycerides
rs118045557	6	0	153371475	G	A	0.000171902	Triglycerides
rs77297149	16	0	81603125	T	C	0.000171019	Triglycerides
rs62436490	6	0	154462169	T	C	0.00017108	Triglycerides
rs75207948	5	0	16079444	T	C	0.000171108	Triglycerides
rs78034012	11	0	116324006	C	G	0.000171118	Triglycerides
rs111681600	8	0	10616838	T	G	0.000171162	Triglycerides
rs55987113	16	0	57172007	T	C	0.000171213	Triglycerides
rs2823650	21	0	17584300	T	G	0.000171261	Triglycerides
rs61843220	10	0	33569413	A	C	0.000170896	Triglycerides
rs2039100	13	0	51184928	A	G	0.000171373	Triglycerides
rs76365844	4	0	87213183	C	T	0.00017144	Triglycerides
rs80151542	10	0	65022766	G	A	0.000171599	Triglycerides
rs796508	12	0	67684435	T	C	0.000171636	Triglycerides
rs12945560	17	0	41881450	T	C	0.000171691	Triglycerides
rs74598270	15	0	31573640	A	G	0.000171797	Triglycerides
rs144452224	6	0	34508890	A	G	0.000171874	Triglycerides
rs117458677	16	0	88971473	T	C	0.000171875	Triglycerides
Affx-4214956	11	0	111782284	T	C	0.00017138	Triglycerides
rs11830103	12	0	123823546	G	A	0.00017572	Triglycerides
rs3775373	4	0	89743821	T	G	0.000175762	Triglycerides
rs72843417	17	0	55164285	G	A	0.000175779	Triglycerides
rs35477346	15	0	40400195	C	T	0.000180283	Triglycerides
rs72976968	6	0	139861705	C	T	0.000180291	Triglycerides
rs35775580	7	0	130420740	G	A	0.000180326	Triglycerides
rs62118284	19	0	9036338	A	G	0.00018037	Triglycerides
rs9472126	6	0	43765300	G	A	0.000180435	Triglycerides
rs118140434	8	0	126515749	G	A	0.000180438	Triglycerides
rs73005831	11	0	116244026	A	G	0.000180444	Triglycerides
rs2231861	19	0	49259321	G	C	0.000180449	Triglycerides
rs9928591	16	0	81570478	T	C	0.000180462	Triglycerides
rs200459403	11	0	111747676	T	C	0.000180465	Triglycerides
rs9566933	13	0	42763505	T	C	0.000180648	Triglycerides
rs74416126	11	0	91384559	A	C	0.000180726	Triglycerides
rs78587763	11	0	117400684	T	C	0.000180788	Triglycerides
rs115172937	2	0	165551103	G	T	0.000180799	Triglycerides
rs55852335	12	0	57853335	G	A	0.000180836	Triglycerides
rs61873669	10	0	99794530	C	T	0.000180242	Triglycerides
rs4936322	11	0	115061533	T	C	0.000180241	Triglycerides
rs118150730	19	0	7215529	A	G	0.000180233	Triglycerides
rs1526776	7	0	53998488	G	T	0.000180186	Triglycerides
rs72841548	10	0	127297274	G	A	0.000179665	Triglycerides
rs114118766	2	0	27586610	G	A	0.000179705	Triglycerides
rs76031466	6	0	139373687	C	T	0.00017971	Triglycerides
rs1736058	8	0	11671041	A	G	0.000179777	Triglycerides
rs12356237	10	0	60392437	C	A	0.000179832	Triglycerides
rs117239900	10	0	101893553	A	T	0.000179879	Triglycerides
rs200616748	8	0	10623423	T	C	0.000179888	Triglycerides
rs594454	1	0	71430468	G	T	0.000180908	Triglycerides
rs117211714	15	0	57535002	G	T	0.000179941	Triglycerides
rs11964903	6	0	18744916	A	G	0.000179985	Triglycerides
rs10861661	12	0	107174646	C	A	0.000180021	Triglycerides
rs142600441	16	0	72984616	A	G	0.000180047	Triglycerides
rs62455581	7	0	64388472	A	C	0.000180081	Triglycerides
rs79514711	1	0	63323814	T	C	0.000180091	Triglycerides
rs77173113	11	0	47570611	G	T	0.000180092	Triglycerides
rs17619727	3	0	114407631	C	T	0.000180104	Triglycerides
rs35025893	7	0	25905370	C	T	0.000179952	Triglycerides
rs117090742	15	0	63618402	A	G	0.00017954	Triglycerides
rs38249	7	0	15943533	A	G	0.000180913	Triglycerides
rs200450830	2	0	27804203	A	G	0.00018094	Triglycerides
rs62427506	6	0	163317445	C	A	0.000182081	Triglycerides
rs72757443	15	0	92635895	A	C	0.000182229	Triglycerides
rs3750733	10	0	33623251	A	G	0.000182296	Triglycerides
rs4810087	20	0	56163940	A	G	0.000182459	Triglycerides
rs469232	5	0	58186847	C	T	0.000182514	Triglycerides
rs56099283	13	0	114500744	A	C	0.000182515	Triglycerides
rs10056376	5	0	55910973	C	T	0.000182517	Triglycerides
rs1756673	14	0	87716169	T	C	0.00018267	Triglycerides
rs112468627	11	0	116389829	A	G	0.000182685	Triglycerides
rs1805082	18	0	21120444	C	T	0.00018274	Triglycerides
rs4523977	17	0	39883350	A	G	0.000182884	Triglycerides
rs117080901	11	0	116422645	A	G	0.000183011	Triglycerides
rs11965988	6	0	154503512	C	T	0.000183087	Triglycerides
rs633045	11	0	111647844	A	C	0.000183095	Triglycerides
rs4242709	9	0	139337522	G	A	0.000183103	Triglycerides
rs11657159	17	0	71489711	G	A	0.000182043	Triglycerides
rs4887111	15	0	74028285	G	A	0.000182042	Triglycerides
rs7214330	17	0	66473462	T	C	0.000182041	Triglycerides
rs35853021	15	0	58680643	T	G	0.000182021	Triglycerides
rs4938377	11	0	117296292	G	T	0.000180965	Triglycerides
rs117257366	14	0	89488814	A	G	0.000180987	Triglycerides
rs945442	9	0	18927768	C	A	0.000181128	Triglycerides
rs115018606	2	0	27799773	C	A	0.000181235	Triglycerides
rs9385910	6	0	140658873	A	C	0.000181313	Triglycerides
rs73043116	19	0	33738185	T	C	0.000181322	Triglycerides
rs622856	8	0	128333180	T	C	0.000181341	Triglycerides
rs62293770	4	0	21011081	T	C	0.000180932	Triglycerides
rs3751859	16	0	81735012	A	G	0.000181356	Triglycerides
rs199989457	4	0	187531074	T	C	0.000181597	Triglycerides
rs79297709	10	0	50358493	A	G	0.00018166	Triglycerides
rs6946181	7	0	26366128	T	C	0.000181735	Triglycerides
rs9416062	10	0	77250488	A	G	0.00018185	Triglycerides
rs11244084	9	0	136191010	T	C	0.00018197	Triglycerides
rs11220487	11	0	126291579	A	G	0.000182007	Triglycerides
rs73009178	11	0	116411434	A	C	0.000182011	Triglycerides
rs173651	5	0	66316009	G	A	0.000181412	Triglycerides
rs117537097	8	0	92126353	T	C	0.000179533	Triglycerides
rs115759055	2	0	20840347	T	C	0.000179526	Triglycerides
rs11804588	1	0	178145023	T	C	0.000179353	Triglycerides
rs3106136	4	0	95153349	C	T	0.000176524	Triglycerides
rs11639127	15	0	94259425	C	T	0.000176564	Triglycerides
rs34461614	1	0	232534919	T	C	0.000176606	Triglycerides
rs17740640	8	0	1005427	G	A	0.000176636	Triglycerides
rs117884538	8	0	10655752	C	A	0.000176717	Triglycerides
rs72998474	3	0	142893570	T	C	0.000176813	Triglycerides
rs115558260	3	0	157009528	A	G	0.000176814	Triglycerides
rs2278149	4	0	75922506	G	A	0.000176859	Triglycerides
rs118106681	7	0	150330919	T	G	0.000176896	Triglycerides
rs73237542	8	0	31534499	T	C	0.000177028	Triglycerides
rs114731802	2	0	19515343	A	G	0.000177053	Triglycerides
rs116918834	12	0	124246910	A	G	0.000177118	Triglycerides
rs116842600	11	0	130848393	C	T	0.000177171	Triglycerides
rs113223818	7	0	44577569	A	G	0.00017718	Triglycerides
rs72624839	3	0	53997898	T	C	0.000177318	Triglycerides
rs11878790	19	0	45430417	C	T	0.000176514	Triglycerides
rs112349568	4	0	1306886	C	G	0.000176511	Triglycerides
rs113186018	17	0	41422469	A	G	0.000176428	Triglycerides
rs78607888	8	0	9680189	T	C	0.000176408	Triglycerides
rs1915620	10	0	66488107	G	A	0.000175825	Triglycerides
rs28378222	3	0	69836431	G	A	0.000175845	Triglycerides
rs62293004	3	0	182350796	A	G	0.000175866	Triglycerides
rs72747007	1	0	211830705	T	C	0.000175928	Triglycerides
rs72638331	13	0	95242571	T	G	0.000175932	Triglycerides
rs76888215	6	0	106020539	T	G	0.00017595	Triglycerides
rs10412803	19	0	46877975	T	C	0.000175991	Triglycerides
rs150090666	11	0	14865399	T	C	0.000177381	Triglycerides
rs66487220	8	0	59318565	T	G	0.000176016	Triglycerides
rs75773760	2	0	13069863	G	A	0.000176031	Triglycerides
rs55705053	7	0	130500897	G	A	0.000176118	Triglycerides
rs140008278	4	0	3446161	A	G	0.000176133	Triglycerides
Affx-52270701	6	0	31323184	T	C	0.000176198	Triglycerides
rs72813532	2	0	61545570	C	T	0.00017622	Triglycerides
rs3113	3	0	156814949	C	T	0.000176259	Triglycerides
rs115871845	1	0	67068033	A	T	0.0001763	Triglycerides
rs4514998	3	0	192130953	G	T	0.000176026	Triglycerides
rs115939763	11	0	3217274	T	C	0.000177587	Triglycerides
rs71643639	1	0	63144920	C	T	0.000177599	Triglycerides
rs4294492	10	0	55139542	T	C	0.000177638	Triglycerides
rs115550782	2	0	219873876	A	G	0.000178884	Triglycerides
rs4633399	10	0	77275555	A	C	0.000178897	Triglycerides
rs117573122	17	0	7388716	C	G	0.000178902	Triglycerides
rs1114097	7	0	73296476	A	C	0.000178932	Triglycerides
rs76472879	15	0	58731057	A	G	0.000178971	Triglycerides
rs116949987	16	0	72123423	A	C	0.000178979	Triglycerides
rs61878675	11	0	14977461	T	C	0.00017902	Triglycerides
rs7793987	7	0	148331040	A	G	0.000178852	Triglycerides
rs2250718	14	0	100380948	T	C	0.000179086	Triglycerides
rs79936370	6	0	137840005	G	A	0.000179129	Triglycerides
rs117737673	19	0	45322316	T	C	0.000179184	Triglycerides
rs9848712	3	0	3056996	C	T	0.00017926	Triglycerides
rs2894311	6	0	32968339	C	G	0.000179267	Triglycerides
rs56065868	10	0	31018606	T	C	0.000179302	Triglycerides
rs150534166	8	0	19231093	T	C	0.000179307	Triglycerides
rs10404441	19	0	45325929	A	G	0.000179312	Triglycerides
rs145535174	6	0	161134124	G	A	0.000179116	Triglycerides
rs72722651	8	0	126481061	G	A	0.000183186	Triglycerides
rs34934281	12	0	124330311	T	C	0.000178827	Triglycerides
rs114525519	1	0	155151837	T	G	0.000178803	Triglycerides
rs1105273	2	0	242690745	T	C	0.000177721	Triglycerides
rs76240663	7	0	112111478	G	A	0.000177787	Triglycerides
rs77275979	7	0	73476096	C	A	0.000177806	Triglycerides
rs17690171	17	0	64202857	C	T	0.000177808	Triglycerides
rs2072559	12	0	107307287	G	T	0.00017784	Triglycerides
rs72796650	16	0	78736894	G	C	0.000177963	Triglycerides
rs61076716	3	0	159967717	T	C	0.000178007	Triglycerides
rs147448281	17	0	42254969	A	AC	0.000178814	Triglycerides
rs11190780	10	0	102744376	C	T	0.000178231	Triglycerides
rs2602836	4	0	100014805	A	G	0.000178391	Triglycerides
rs11713148	3	0	187487002	G	T	0.000178466	Triglycerides
rs11113179	12	0	107452785	T	C	0.000178596	Triglycerides
rs10991437	9	0	107735920	A	C	0.000178601	Triglycerides
rs683369	6	0	160551204	G	C	0.000178691	Triglycerides
rs117112075	12	0	5149138	T	C	0.000178726	Triglycerides
rs149908344	11	0	61026652	T	G	0.000178748	Triglycerides
rs2039018	6	0	20240172	A	G	0.000178322	Triglycerides
rs13154049	5	0	124194851	C	T	0.000112025	Triglycerides
rs117534989	17	0	64242748	T	C	0.000101604	Triglycerides
rs720238	17	0	55531642	G	A	0.000112005	Triglycerides
rs3759176	12	0	51774765	A	G	8.96459e-05	Triglycerides
rs34749011	9	0	101805733	C	T	8.96461e-05	Triglycerides
rs512715	11	0	65191208	C	G	8.9648e-05	Triglycerides
rs72817388	5	0	165161423	C	A	8.96513e-05	Triglycerides
rs2755234	13	0	41105780	A	G	8.96554e-05	Triglycerides
rs74767103	5	0	156967367	C	A	8.96598e-05	Triglycerides
rs72705028	1	0	178158658	G	A	8.96825e-05	Triglycerides
rs78484106	2	0	31058548	A	G	8.96923e-05	Triglycerides
rs77932093	9	0	2092829	G	A	8.9696e-05	Triglycerides
rs12659754	5	0	112535345	T	C	8.9699e-05	Triglycerides
rs3101944	6	0	32911127	T	C	8.96998e-05	Triglycerides
rs12215425	6	0	153396074	G	A	8.97048e-05	Triglycerides
rs116482909	2	0	161350638	A	G	8.97117e-05	Triglycerides
rs78778605	6	0	4513797	T	C	8.97122e-05	Triglycerides
rs17518452	6	0	104817385	C	T	8.97302e-05	Triglycerides
rs74615099	7	0	151661891	C	T	8.96408e-05	Triglycerides
rs111795443	8	0	134891275	A	G	8.96274e-05	Triglycerides
rs17770513	8	0	12716680	C	G	8.96273e-05	Triglycerides
Affx-89005797	6	0	16345349	C	T	8.96249e-05	Triglycerides
rs112025199	11	0	75245297	G	A	8.95578e-05	Triglycerides
rs200376184	6	0	161011999	C	G	8.95702e-05	Triglycerides
rs17031548	2	0	66349950	C	T	8.95756e-05	Triglycerides
rs117857467	17	0	41836456	A	G	8.95768e-05	Triglycerides
rs74702613	4	0	101720283	C	G	8.95781e-05	Triglycerides
rs1601183	14	0	42759935	A	G	8.95825e-05	Triglycerides
rs12681079	8	0	11483870	C	A	8.95986e-05	Triglycerides
rs78116492	7	0	107250478	T	C	8.97306e-05	Triglycerides
rs17716179	6	0	133869760	T	C	8.96028e-05	Triglycerides
rs4955496	3	0	134506491	G	A	8.96053e-05	Triglycerides
rs57688963	6	0	109038476	C	T	8.9606e-05	Triglycerides
rs12586317	14	0	35682172	C	T	8.96062e-05	Triglycerides
rs139893518	1	0	156256257	A	G	8.96062e-05	Triglycerides
rs9323522	14	0	69568742	G	A	8.96133e-05	Triglycerides
rs17730621	7	0	28811631	C	T	8.9616e-05	Triglycerides
rs117230144	8	0	22863299	T	C	8.96188e-05	Triglycerides
rs2797136	10	0	32046500	T	C	8.96039e-05	Triglycerides
rs73245231	4	0	21102564	A	G	8.95357e-05	Triglycerides
rs113529298	6	0	127542927	A	G	8.97349e-05	Triglycerides
rs34844176	8	0	43296796	T	C	8.9754e-05	Triglycerides
rs77999910	3	0	131815533	A	G	8.98817e-05	Triglycerides
rs8110054	19	0	8240413	G	A	8.98861e-05	Triglycerides
rs41309649	22	0	29688460	G	C	8.9892e-05	Triglycerides
rs118055668	7	0	36882342	C	T	8.99007e-05	Triglycerides
rs71478606	15	0	56977532	C	A	8.99008e-05	Triglycerides
rs1431731	18	0	50346689	A	G	8.99058e-05	Triglycerides
rs55829944	11	0	82044344	A	G	8.99082e-05	Triglycerides
rs213221	6	0	33203338	A	G	8.99138e-05	Triglycerides
rs11682011	2	0	28304061	A	G	8.9916e-05	Triglycerides
rs117780975	11	0	92801014	T	C	8.9918e-05	Triglycerides
rs117712562	11	0	29304243	C	T	8.99196e-05	Triglycerides
rs11721509	4	0	77433888	G	A	8.99242e-05	Triglycerides
rs9332782	11	0	118347020	C	T	8.99243e-05	Triglycerides
rs11922343	3	0	172301935	C	T	8.99293e-05	Triglycerides
rs6901315	6	0	124807856	C	T	8.99387e-05	Triglycerides
rs116552954	2	0	146558095	G	T	8.98814e-05	Triglycerides
rs74850627	11	0	25316532	C	A	8.98786e-05	Triglycerides
rs78191537	17	0	65968906	G	A	8.98726e-05	Triglycerides
rs150685162	19	0	8389839	T	C	8.98407e-05	Triglycerides
rs17689621	11	0	123974449	G	A	8.97562e-05	Triglycerides
rs77527047	3	0	135613972	A	G	8.97586e-05	Triglycerides
rs6567147	18	0	57713211	A	C	8.97706e-05	Triglycerides
rs10821223	9	0	96562171	C	T	8.97711e-05	Triglycerides
rs74769351	8	0	25463460	A	G	8.97805e-05	Triglycerides
rs802625	6	0	143052398	T	C	8.97905e-05	Triglycerides
rs73029296	11	0	126311355	G	C	8.97929e-05	Triglycerides
rs5022147	1	0	216057058	G	T	8.97458e-05	Triglycerides
rs72991458	11	0	111901580	T	C	8.97962e-05	Triglycerides
rs115258590	2	0	43207637	A	G	8.98033e-05	Triglycerides
rs76227735	11	0	49977928	C	T	8.98072e-05	Triglycerides
rs11994501	8	0	64198447	C	T	8.98219e-05	Triglycerides
rs12880493	14	0	26396076	G	A	8.98302e-05	Triglycerides
rs9749255	19	0	14169134	G	A	8.98362e-05	Triglycerides
rs115237838	6	0	34195616	A	G	8.98375e-05	Triglycerides
Affx-80286395	17	0	73830173	A	ACTCC	8.98386e-05	Triglycerides
rs7796659	7	0	77211629	G	T	8.98007e-05	Triglycerides
rs78782084	5	0	27350062	T	C	8.99463e-05	Triglycerides
rs72730632	5	0	13676982	T	C	8.95321e-05	Triglycerides
rs77172955	13	0	108365613	G	A	8.95262e-05	Triglycerides
rs1841298	5	0	93589609	T	C	8.9206e-05	Triglycerides
rs141930814	2	0	152520258	T	C	8.92072e-05	Triglycerides
rs146112514	2	0	219483469	T	C	8.9209e-05	Triglycerides
rs79028370	10	0	78206511	A	G	8.92105e-05	Triglycerides
Affx-27609804	6	0	123658568	G	A	8.92168e-05	Triglycerides
rs116984163	16	0	81542243	G	A	8.92173e-05	Triglycerides
rs699946	6	0	43732669	G	A	8.92256e-05	Triglycerides
rs115236337	1	0	39662602	T	C	8.92296e-05	Triglycerides
rs78584058	14	0	27068769	A	G	8.92423e-05	Triglycerides
rs13415523	2	0	159587256	C	T	8.92448e-05	Triglycerides
rs118050676	7	0	50417177	C	T	8.92533e-05	Triglycerides
rs143318146	13	0	20426175	C	G	8.92607e-05	Triglycerides
rs2230350	1	0	110091447	A	G	8.92779e-05	Triglycerides
rs3115647	8	0	15716646	T	C	8.92799e-05	Triglycerides
rs73207298	8	0	11691026	C	T	8.92847e-05	Triglycerides
rs78224461	6	0	161864017	T	C	8.92028e-05	Triglycerides
rs73757955	6	0	75469745	A	C	8.91959e-05	Triglycerides
rs72665800	4	0	87793412	T	C	8.91935e-05	Triglycerides
rs2280093	20	0	3653692	T	C	8.91925e-05	Triglycerides
rs199980319	4	0	76861233	T	C	8.91182e-05	Triglycerides
rs72695540	1	0	118251088	T	G	8.91202e-05	Triglycerides
rs1131665	11	0	613208	C	T	8.91205e-05	Triglycerides
rs7589338	2	0	58828927	T	C	8.91388e-05	Triglycerides
rs1316923	2	0	240719792	T	C	8.91404e-05	Triglycerides
rs113474506	15	0	64172312	T	C	8.91429e-05	Triglycerides
rs1499048	11	0	72273250	G	A	8.91444e-05	Triglycerides
rs2523663	6	0	31439740	G	T	8.92919e-05	Triglycerides
rs10160534	11	0	79196370	A	G	8.91476e-05	Triglycerides
rs10792260	11	0	60050125	A	G	8.91608e-05	Triglycerides
rs77822327	1	0	217304543	T	C	8.91611e-05	Triglycerides
rs11728573	4	0	110537849	C	A	8.91701e-05	Triglycerides
rs7943804	11	0	10526060	C	T	8.91791e-05	Triglycerides
rs13158035	5	0	137997972	T	G	8.91799e-05	Triglycerides
rs1018765	19	0	45955201	T	G	8.91812e-05	Triglycerides
rs717393	2	0	165608728	T	C	8.91899e-05	Triglycerides
rs72751639	15	0	83219900	A	G	8.91574e-05	Triglycerides
rs6553633	4	0	173319741	C	G	8.95274e-05	Triglycerides
rs72892470	11	0	43801497	G	A	8.93107e-05	Triglycerides
rs33934967	3	0	187387022	G	T	8.93194e-05	Triglycerides
rs12111032	6	0	31242191	G	A	8.94642e-05	Triglycerides
rs10986849	9	0	128469683	G	A	8.94649e-05	Triglycerides
rs11912446	22	0	43873671	G	C	8.94716e-05	Triglycerides
rs56403574	7	0	50715165	T	C	8.94723e-05	Triglycerides
rs74612541	19	0	50742783	A	C	8.94764e-05	Triglycerides
rs62459110	7	0	44308992	C	G	8.94816e-05	Triglycerides
rs12976458	19	0	19860880	A	G	8.9482e-05	Triglycerides
rs1742083	14	0	91186670	G	A	8.94822e-05	Triglycerides
rs12072739	1	0	98315893	G	A	8.94901e-05	Triglycerides
rs118184554	7	0	129266346	G	A	8.94904e-05	Triglycerides
rs1157511	12	0	51996557	T	G	8.9495e-05	Triglycerides
rs16915280	12	0	19416628	A	G	8.94958e-05	Triglycerides
Affx-52356131	16	0	89940044	C	CCT	8.95126e-05	Triglycerides
rs115646966	1	0	183321877	T	C	8.95141e-05	Triglycerides
rs117100576	14	0	75538261	A	G	8.95181e-05	Triglycerides
rs7872937	9	0	6638114	T	C	8.94586e-05	Triglycerides
rs74584355	8	0	104134725	T	C	8.94375e-05	Triglycerides
rs6708945	2	0	11505640	G	A	8.94355e-05	Triglycerides
rs35362378	3	0	40642095	A	G	8.94325e-05	Triglycerides
rs2431363	5	0	75948650	A	G	8.93219e-05	Triglycerides
rs1105022	8	0	134925725	G	T	8.93246e-05	Triglycerides
rs9518763	13	0	103181533	A	G	8.93467e-05	Triglycerides
rs77144778	9	0	131580487	A	G	8.93526e-05	Triglycerides
rs80229424	16	0	70384434	T	C	8.93543e-05	Triglycerides
rs1436067	4	0	29303703	C	T	8.93563e-05	Triglycerides
rs34827083	8	0	16024165	T	C	8.93574e-05	Triglycerides
rs72829312	5	0	166713605	T	C	8.93169e-05	Triglycerides
rs7174668	15	0	80026895	G	T	8.93656e-05	Triglycerides
rs10026360	4	0	104374596	C	T	8.9381e-05	Triglycerides
rs117279529	7	0	26418517	A	G	8.93822e-05	Triglycerides
rs117285836	11	0	116969706	A	G	8.94072e-05	Triglycerides
rs3974604	4	0	103849758	C	T	8.94177e-05	Triglycerides
rs77690862	6	0	43307645	A	G	8.94197e-05	Triglycerides
rs2505539	10	0	43590868	C	T	8.94285e-05	Triglycerides
rs1292830	6	0	153353459	G	T	8.94308e-05	Triglycerides
rs74809323	16	0	24790161	G	T	8.93729e-05	Triglycerides
rs72938905	6	0	99384359	A	G	8.90943e-05	Triglycerides
rs55777179	13	0	105764807	A	G	8.99558e-05	Triglycerides
rs2745865	20	0	17847735	T	C	8.99606e-05	Triglycerides
rs7511698	1	0	25015638	T	C	9.05101e-05	Triglycerides
rs116913944	6	0	126332554	G	A	9.05124e-05	Triglycerides
rs61942187	12	0	126395907	T	C	9.05149e-05	Triglycerides
rs112588321	9	0	107210680	A	G	9.05195e-05	Triglycerides
rs73009128	11	0	116333012	T	C	9.05289e-05	Triglycerides
rs17753046	20	0	42349570	T	C	9.05304e-05	Triglycerides
rs2513638	11	0	115412993	T	C	9.05358e-05	Triglycerides
rs73084650	1	0	200676448	T	G	9.05406e-05	Triglycerides
rs182335933	2	0	26018735	T	G	9.05497e-05	Triglycerides
rs57954253	4	0	88194377	A	G	9.05522e-05	Triglycerides
rs12800365	11	0	101039627	A	C	9.05852e-05	Triglycerides
rs115057327	9	0	110705263	T	C	9.05882e-05	Triglycerides
rs17674838	2	0	22138432	A	G	9.05936e-05	Triglycerides
rs9264039	6	0	31196591	A	G	9.0608e-05	Triglycerides
rs17808870	18	0	67920091	G	A	9.06083e-05	Triglycerides
rs61736639	11	0	14891141	C	G	9.05056e-05	Triglycerides
rs11252699	10	0	4787898	C	A	9.04982e-05	Triglycerides
rs10457511	6	0	129191211	C	T	9.04978e-05	Triglycerides
rs78424224	15	0	58692777	C	G	9.04932e-05	Triglycerides
rs75761714	7	0	36118692	G	A	9.04075e-05	Triglycerides
rs2553268	8	0	30936356	G	T	9.041e-05	Triglycerides
rs17152246	10	0	126412475	A	G	9.04114e-05	Triglycerides
rs116771800	11	0	132802443	T	G	9.04238e-05	Triglycerides
rs7945158	11	0	82023031	G	A	9.04256e-05	Triglycerides
rs104894592	17	0	40693092	T	C	9.04341e-05	Triglycerides
rs976271	6	0	114682727	A	G	9.04352e-05	Triglycerides
rs74719175	9	0	10960011	G	C	9.06207e-05	Triglycerides
rs10902173	11	0	570072	T	C	9.04374e-05	Triglycerides
rs55794643	12	0	108618769	A	G	9.04455e-05	Triglycerides
rs6798156	3	0	187596315	G	T	9.04466e-05	Triglycerides
rs12036734	1	0	221101692	C	A	9.0469e-05	Triglycerides
rs117978836	8	0	41797896	T	C	9.04707e-05	Triglycerides
rs72907358	18	0	43936832	T	G	9.04714e-05	Triglycerides
rs12774329	10	0	29835016	C	A	9.04781e-05	Triglycerides
rs72993474	19	0	19232666	T	C	9.04896e-05	Triglycerides
rs77296051	3	0	16281960	G	T	9.04451e-05	Triglycerides
rs9375674	6	0	130216510	A	G	9.04059e-05	Triglycerides
rs12782916	10	0	364012	A	G	9.0625e-05	Triglycerides
rs2553993	3	0	187246464	T	C	9.06317e-05	Triglycerides
rs62442568	7	0	38642683	C	T	9.07406e-05	Triglycerides
rs2121789	3	0	76672037	A	C	9.07407e-05	Triglycerides
rs72832120	5	0	149370633	C	T	9.07411e-05	Triglycerides
rs35049841	9	0	6981115	A	G	9.07422e-05	Triglycerides
rs12978722	19	0	5998467	G	A	9.0744e-05	Triglycerides
rs8113491	19	0	14751929	T	C	9.07451e-05	Triglycerides
rs12418744	11	0	117084537	A	G	9.0746e-05	Triglycerides
rs115082836	2	0	25011635	T	G	9.07461e-05	Triglycerides
rs78736319	2	0	119102778	T	C	9.07495e-05	Triglycerides
rs78604275	3	0	12813786	T	C	9.07498e-05	Triglycerides
rs12153530	5	0	95817504	T	C	9.07539e-05	Triglycerides
rs79053194	11	0	116257372	G	T	9.07551e-05	Triglycerides
rs79299541	2	0	68716701	A	G	9.07585e-05	Triglycerides
rs17321288	4	0	173957958	G	A	9.07623e-05	Triglycerides
rs77079071	8	0	59408170	A	G	9.07707e-05	Triglycerides
rs118078628	15	0	60208612	A	C	9.07379e-05	Triglycerides
rs75091769	12	0	46360417	A	G	9.07326e-05	Triglycerides
rs7486993	12	0	84355705	C	T	9.07313e-05	Triglycerides
rs77803288	14	0	90057852	T	C	9.07197e-05	Triglycerides
rs72693550	9	0	23735995	A	C	9.06396e-05	Triglycerides
rs445472	6	0	159694344	T	C	9.06443e-05	Triglycerides
rs12872242	13	0	49861524	G	A	9.06484e-05	Triglycerides
rs2861222	5	0	164860738	A	G	9.06563e-05	Triglycerides
rs79315750	12	0	58984399	A	T	9.066e-05	Triglycerides
rs17646843	6	0	18753382	A	G	9.06608e-05	Triglycerides
rs78211342	5	0	84009361	T	G	9.06778e-05	Triglycerides
rs11750885	5	0	155443062	G	A	9.06296e-05	Triglycerides
rs11774161	8	0	11656357	C	A	9.06812e-05	Triglycerides
rs151293144	2	0	61575149	G	A	9.0686e-05	Triglycerides
rs74796695	19	0	44805948	G	T	9.06942e-05	Triglycerides
rs17380920	10	0	78197583	G	A	9.06959e-05	Triglycerides
rs4657178	1	0	162210610	T	C	9.06985e-05	Triglycerides
rs117586716	19	0	19887827	C	T	9.07e-05	Triglycerides
rs62520985	8	0	126300199	T	C	9.07027e-05	Triglycerides
rs75966408	3	0	128915242	C	T	9.07128e-05	Triglycerides
rs183045720	21	0	33691527	T	C	9.06843e-05	Triglycerides
rs1528178	2	0	28792155	C	G	8.99565e-05	Triglycerides
rs113079228	10	0	78524982	C	T	9.03923e-05	Triglycerides
rs75261704	8	0	19481117	G	A	9.03899e-05	Triglycerides
rs74778860	5	0	158424920	T	C	9.00648e-05	Triglycerides
rs76580505	8	0	107708086	A	G	9.00653e-05	Triglycerides
rs13168731	5	0	82971512	A	G	9.00674e-05	Triglycerides
rs9939794	16	0	64667645	C	T	9.00999e-05	Triglycerides
rs117443680	7	0	105527753	C	T	9.01089e-05	Triglycerides
rs118109714	16	0	23768481	T	C	9.01218e-05	Triglycerides
rs4393694	19	0	18390864	G	A	9.0129e-05	Triglycerides
rs9318053	13	0	72618327	T	G	9.01292e-05	Triglycerides
rs12761878	10	0	104997012	C	G	9.01473e-05	Triglycerides
rs74906370	2	0	227497661	T	C	9.01488e-05	Triglycerides
rs17507215	8	0	119207071	T	G	9.01509e-05	Triglycerides
rs115533118	1	0	97530186	A	C	9.01515e-05	Triglycerides
rs61733691	8	0	17611381	G	C	9.01641e-05	Triglycerides
rs111892873	3	0	12418949	G	A	9.01677e-05	Triglycerides
rs138873192	11	0	113283337	T	C	9.01694e-05	Triglycerides
rs444318	8	0	128333513	A	G	9.00601e-05	Triglycerides
rs1275616	12	0	76242553	C	T	9.00553e-05	Triglycerides
rs7974731	12	0	70304153	C	A	9.00497e-05	Triglycerides
rs78916244	5	0	44562551	C	T	9.00489e-05	Triglycerides
rs10254446	7	0	102378009	G	A	8.99667e-05	Triglycerides
rs1056044	11	0	62342393	A	G	8.99668e-05	Triglycerides
rs7762794	6	0	153380228	G	A	8.997e-05	Triglycerides
rs147697468	14	0	90658362	A	G	8.99705e-05	Triglycerides
rs117356834	17	0	7051255	A	G	8.99715e-05	Triglycerides
rs35595099	9	0	134775981	C	CA	8.99767e-05	Triglycerides
rs9469137	6	0	32453238	A	C	8.9993e-05	Triglycerides
rs1799964	6	0	31542308	C	T	9.01705e-05	Triglycerides
rs75653292	9	0	135851694	T	C	8.99998e-05	Triglycerides
rs17589010	6	0	137851233	G	A	9.001e-05	Triglycerides
rs732245	4	0	15937085	T	C	9.00185e-05	Triglycerides
rs117640542	6	0	127402550	C	T	9.00284e-05	Triglycerides
rs78578960	6	0	45408757	T	C	9.00299e-05	Triglycerides
rs117859533	11	0	57977441	G	T	9.00328e-05	Triglycerides
rs157117	9	0	76184436	G	A	9.00382e-05	Triglycerides
rs9456641	6	0	161628111	C	T	9.00436e-05	Triglycerides
rs1980586	20	0	619611	T	C	9.00093e-05	Triglycerides
rs146887535	9	0	25795523	T	C	9.03918e-05	Triglycerides
rs56360928	16	0	65747109	T	C	9.01725e-05	Triglycerides
rs16926806	8	0	61997272	C	T	9.01818e-05	Triglycerides
rs77835829	5	0	151355475	A	G	9.02591e-05	Triglycerides
rs78500387	6	0	109495761	C	T	9.02677e-05	Triglycerides
rs115818721	6	0	16329255	C	A	9.02849e-05	Triglycerides
rs76315304	9	0	109912217	A	C	9.02873e-05	Triglycerides
rs11664614	18	0	55950868	A	G	9.02942e-05	Triglycerides
rs61904853	11	0	116466495	G	C	9.03201e-05	Triglycerides
rs17713557	2	0	163117185	T	G	9.03221e-05	Triglycerides
rs72776576	16	0	8583691	G	A	9.03265e-05	Triglycerides
rs45502694	19	0	2244623	G	T	9.03329e-05	Triglycerides
rs72819010	10	0	95188487	G	C	9.03371e-05	Triglycerides
rs11289002	3	0	24421117	T	TG	9.03387e-05	Triglycerides
rs78941622	7	0	43065722	T	C	9.03415e-05	Triglycerides
rs35755034	14	0	24729687	T	C	9.03766e-05	Triglycerides
rs118162963	10	0	113977320	T	C	9.03802e-05	Triglycerides
rs17102034	10	0	85259461	T	C	9.03842e-05	Triglycerides
Affx-9725185	13	0	72937788	C	T	9.02577e-05	Triglycerides
rs7596789	2	0	111932616	A	G	9.02541e-05	Triglycerides
rs4671696	2	0	66103986	A	G	9.02526e-05	Triglycerides
rs8035	1	0	156278799	A	G	9.02488e-05	Triglycerides
rs2048520	3	0	89534248	C	T	9.0185e-05	Triglycerides
rs9622960	22	0	39537872	A	G	9.01865e-05	Triglycerides
rs72807179	17	0	11363533	C	G	9.0188e-05	Triglycerides
rs149095976	19	0	43965594	T	C	9.01956e-05	Triglycerides
rs1590671	9	0	28768187	C	T	9.01971e-05	Triglycerides
rs74577328	21	0	33339988	A	C	9.0204e-05	Triglycerides
rs271669	17	0	47974739	A	G	9.02177e-05	Triglycerides
rs201414540	19	0	19329862	A	G	9.01768e-05	Triglycerides
rs72947327	6	0	108001338	T	G	9.02201e-05	Triglycerides
rs75121051	13	0	26830165	G	A	9.02263e-05	Triglycerides
rs3997848	6	0	32682394	G	T	9.02325e-05	Triglycerides
rs202092533	8	0	19276195	C	T	9.02335e-05	Triglycerides
rs8068844	17	0	40571284	C	T	9.02338e-05	Triglycerides
rs114932831	1	0	5282028	A	G	9.02339e-05	Triglycerides
rs62273166	3	0	103119583	T	C	9.02448e-05	Triglycerides
rs17236260	8	0	13515598	G	A	9.02467e-05	Triglycerides
rs11010152	10	0	35567127	C	T	9.0225e-05	Triglycerides
rs60515720	10	0	95340359	C	T	8.90943e-05	Triglycerides
rs113971357	6	0	106410525	A	G	8.90926e-05	Triglycerides
rs7190849	16	0	79472854	C	A	8.9085e-05	Triglycerides
rs74320203	1	0	20921903	G	A	8.81356e-05	Triglycerides
rs10489725	1	0	184440541	C	T	8.81424e-05	Triglycerides
rs151007768	19	0	50042435	A	C	8.81469e-05	Triglycerides
rs34981979	20	0	34264594	A	G	8.81499e-05	Triglycerides
rs2504959	6	0	160748465	C	T	8.81535e-05	Triglycerides
rs12685968	9	0	117093939	C	G	8.81539e-05	Triglycerides
rs2071475	6	0	32782387	A	G	8.81544e-05	Triglycerides
Affx-35910221	14	0	52488385	G	A	8.81569e-05	Triglycerides
rs10511232	3	0	104643090	T	C	8.8159e-05	Triglycerides
rs118137703	11	0	117693258	A	G	8.81636e-05	Triglycerides
rs142043016	9	0	139276291	T	C	8.81665e-05	Triglycerides
rs117016097	17	0	14861087	T	G	8.81796e-05	Triglycerides
rs10937168	3	0	184129180	C	T	8.81797e-05	Triglycerides
rs9940105	16	0	49634692	A	G	8.81801e-05	Triglycerides
rs6413423	10	0	135339508	G	T	8.81852e-05	Triglycerides
rs12866286	13	0	45243353	A	G	8.81346e-05	Triglycerides
rs1885739	10	0	10251698	T	C	8.81192e-05	Triglycerides
rs10483336	14	0	28837590	A	G	8.8119e-05	Triglycerides
rs2586886	2	0	26932031	C	T	8.8117e-05	Triglycerides
rs6453287	5	0	76453765	C	A	8.79947e-05	Triglycerides
rs117969972	11	0	11396532	C	T	8.80031e-05	Triglycerides
Affx-80223980	4	0	3446465	A	G	8.80067e-05	Triglycerides
rs116915072	8	0	128904099	T	G	8.80091e-05	Triglycerides
rs67321590	7	0	130470435	T	C	8.80121e-05	Triglycerides
rs149428702	14	0	52493937	T	C	8.80164e-05	Triglycerides
rs79246293	3	0	156420088	C	T	8.80225e-05	Triglycerides
rs75097987	20	0	62611904	T	C	8.81885e-05	Triglycerides
rs138487371	13	0	53419568	G	A	8.80245e-05	Triglycerides
rs13389086	2	0	3139561	C	T	8.8032e-05	Triglycerides
rs113635725	7	0	145017233	C	T	8.80389e-05	Triglycerides
rs4681607	3	0	150031832	T	C	8.80416e-05	Triglycerides
rs12062874	1	0	68600278	G	A	8.80828e-05	Triglycerides
rs6946298	7	0	154157478	G	C	8.80863e-05	Triglycerides
rs112488191	1	0	48228215	T	C	8.80885e-05	Triglycerides
rs13377612	12	0	93983758	A	G	8.80885e-05	Triglycerides
rs4810679	20	0	46370574	T	C	8.80255e-05	Triglycerides
rs118135482	17	0	80531364	T	C	8.799e-05	Triglycerides
rs115256883	2	0	217878812	G	A	8.81903e-05	Triglycerides
rs10401027	17	0	6858240	A	G	8.82044e-05	Triglycerides
rs1052248	6	0	31556581	A	T	8.82868e-05	Triglycerides
rs76875652	3	0	14446410	T	C	8.82914e-05	Triglycerides
rs922943	3	0	25408748	A	G	8.82925e-05	Triglycerides
rs9971006	1	0	198714895	T	C	8.82939e-05	Triglycerides
rs4955945	3	0	55235741	G	A	8.82993e-05	Triglycerides
rs12829508	12	0	21680363	C	T	8.83131e-05	Triglycerides
rs73031514	11	0	131845720	T	G	8.83177e-05	Triglycerides
rs72984297	2	0	233989582	T	C	8.8318e-05	Triglycerides
rs17031190	4	0	155083771	A	G	8.8324e-05	Triglycerides
rs2348315	2	0	20338504	G	A	8.83273e-05	Triglycerides
rs150925674	6	0	51637561	C	T	8.83295e-05	Triglycerides
rs74470259	2	0	146219707	C	T	8.83308e-05	Triglycerides
rs149431940	5	0	118484637	T	A	8.83387e-05	Triglycerides
rs141810253	5	0	140803055	G	A	8.83464e-05	Triglycerides
rs77351690	8	0	13499052	A	C	8.83474e-05	Triglycerides
rs7246866	19	0	19822049	T	C	8.82867e-05	Triglycerides
rs4978754	9	0	111647081	T	C	8.82847e-05	Triglycerides
rs72678129	14	0	52335832	C	T	8.82838e-05	Triglycerides
rs80190751	7	0	132068988	T	G	8.82822e-05	Triglycerides
rs2634659	6	0	160700858	C	T	8.82083e-05	Triglycerides
rs34511676	7	0	107654561	CA	C	8.82133e-05	Triglycerides
rs62102675	18	0	33151785	C	T	8.82152e-05	Triglycerides
rs35636563	12	0	29410853	T	C	8.82202e-05	Triglycerides
rs72666967	13	0	114129603	A	G	8.82206e-05	Triglycerides
rs55787858	7	0	130609643	C	T	8.82214e-05	Triglycerides
rs13044061	20	0	55465350	G	C	8.82226e-05	Triglycerides
rs34761539	1	0	61954289	C	CT	8.82019e-05	Triglycerides
rs7239073	18	0	2904132	A	G	8.82272e-05	Triglycerides
rs79297807	19	0	43968269	G	A	8.82521e-05	Triglycerides
rs118081779	14	0	27218316	G	A	8.82639e-05	Triglycerides
rs7592360	2	0	41833463	T	C	8.8266e-05	Triglycerides
rs78457797	4	0	25067522	A	G	8.82679e-05	Triglycerides
rs74476245	17	0	4722698	G	C	8.82769e-05	Triglycerides
rs78004750	7	0	17888078	C	T	8.82779e-05	Triglycerides
rs183626	5	0	155320100	G	A	8.82793e-05	Triglycerides
rs1757475	10	0	34177129	C	T	8.82309e-05	Triglycerides
rs17807099	5	0	64069796	G	A	8.83495e-05	Triglycerides
rs79071674	4	0	124918332	C	T	8.79851e-05	Triglycerides
rs10009977	4	0	82474592	T	C	8.79843e-05	Triglycerides
rs144187898	10	0	104173533	A	G	8.77314e-05	Triglycerides
rs2546072	5	0	165160159	A	G	8.77377e-05	Triglycerides
rs74461383	3	0	26464531	T	C	8.7744e-05	Triglycerides
rs41267809	6	0	160953642	G	A	8.77488e-05	Triglycerides
rs11790549	9	0	122261157	C	T	8.77693e-05	Triglycerides
rs78627178	9	0	119120938	T	C	8.77712e-05	Triglycerides
rs13273133	8	0	4899401	A	G	8.77722e-05	Triglycerides
rs79979501	2	0	46031556	T	C	8.77736e-05	Triglycerides
rs72841342	10	0	133031309	G	A	8.77738e-05	Triglycerides
rs143980408	2	0	26671654	G	C	8.77758e-05	Triglycerides
rs6879065	5	0	172737199	C	T	8.77798e-05	Triglycerides
rs72634750	8	0	38527909	C	T	8.77813e-05	Triglycerides
rs75896287	8	0	57528895	C	T	8.77844e-05	Triglycerides
rs74406261	19	0	56048346	T	C	8.77886e-05	Triglycerides
rs201274041	7	0	116340214	A	G	8.77901e-05	Triglycerides
rs17125195	8	0	17576703	C	T	8.77265e-05	Triglycerides
rs117064523	10	0	94999562	G	A	8.77213e-05	Triglycerides
rs2592993	9	0	88017540	C	T	8.77175e-05	Triglycerides
rs77305674	17	0	68339581	G	A	8.77175e-05	Triglycerides
rs55869169	21	0	45339021	G	A	8.7644e-05	Triglycerides
rs76822706	3	0	31227473	G	A	8.76457e-05	Triglycerides
rs35100455	2	0	32743973	G	A	8.76486e-05	Triglycerides
rs200776065	2	0	219515091	A	G	8.76486e-05	Triglycerides
rs75873876	14	0	52384018	C	A	8.76511e-05	Triglycerides
rs72798341	5	0	150899212	A	C	8.76512e-05	Triglycerides
rs35675007	2	0	160738803	A	G	8.76763e-05	Triglycerides
rs2114569	12	0	40712575	A	C	8.77912e-05	Triglycerides
rs73184272	7	0	106312107	G	T	8.7691e-05	Triglycerides
rs114780247	2	0	5343966	A	C	8.76989e-05	Triglycerides
rs61979185	14	0	75725418	C	T	8.76993e-05	Triglycerides
rs74562255	17	0	7052287	T	C	8.77004e-05	Triglycerides
rs6978069	7	0	130883958	G	A	8.77097e-05	Triglycerides
rs2391878	13	0	111571321	G	A	8.77119e-05	Triglycerides
rs6550850	3	0	18507382	T	C	8.77132e-05	Triglycerides
rs75734067	5	0	39459262	A	G	8.77149e-05	Triglycerides
rs72704892	14	0	96801814	C	G	8.76962e-05	Triglycerides
rs6101937	20	0	38916993	A	G	8.79847e-05	Triglycerides
rs116537381	5	0	114711938	C	T	8.77994e-05	Triglycerides
rs11203656	8	0	14528081	G	A	8.78059e-05	Triglycerides
rs35471453	10	0	30994533	G	A	8.79146e-05	Triglycerides
rs887902	7	0	35358138	A	G	8.79247e-05	Triglycerides
rs9667214	11	0	78821945	G	A	8.79247e-05	Triglycerides
rs75707076	5	0	160179371	C	T	8.79264e-05	Triglycerides
rs142892564	20	0	44523472	A	G	8.79285e-05	Triglycerides
rs4561612	2	0	236205639	T	C	8.79378e-05	Triglycerides
rs1419109	10	0	132907255	G	T	8.79393e-05	Triglycerides
rs77602722	9	0	100418331	T	C	8.79405e-05	Triglycerides
rs17372859	21	0	47892350	T	C	8.79499e-05	Triglycerides
rs7657947	4	0	103319681	A	C	8.79519e-05	Triglycerides
rs1554999	16	0	3115628	A	C	8.79527e-05	Triglycerides
rs117094021	14	0	97301959	G	A	8.79684e-05	Triglycerides
rs73066903	5	0	14903496	A	G	8.79701e-05	Triglycerides
rs924766	8	0	134886783	G	A	8.79705e-05	Triglycerides
rs79722137	14	0	38313987	A	C	8.79739e-05	Triglycerides
rs7520580	1	0	202986314	G	A	8.79141e-05	Triglycerides
rs17488451	12	0	18900373	T	C	8.79132e-05	Triglycerides
rs117191766	18	0	8238885	A	G	8.78872e-05	Triglycerides
rs11761325	7	0	17552884	A	G	8.78773e-05	Triglycerides
rs62019510	15	0	85657120	G	A	8.78088e-05	Triglycerides
rs3108847	8	0	110724480	C	G	8.78126e-05	Triglycerides
rs71538883	7	0	14739059	T	G	8.78253e-05	Triglycerides
rs13435134	4	0	69553527	C	T	8.78272e-05	Triglycerides
rs7538534	1	0	26682485	A	G	8.78313e-05	Triglycerides
rs61735202	9	0	36171092	A	G	8.78335e-05	Triglycerides
rs7258554	19	0	56010500	G	A	8.78374e-05	Triglycerides
rs35302565	10	0	97318089	C	T	8.78045e-05	Triglycerides
rs360712	11	0	112040027	G	A	8.78377e-05	Triglycerides
rs202017913	10	0	52751177	A	G	8.7843e-05	Triglycerides
rs17225644	2	0	162481767	T	G	8.78451e-05	Triglycerides
rs10282144	7	0	5520850	A	G	8.7851e-05	Triglycerides
rs16941232	15	0	59572001	T	G	8.78588e-05	Triglycerides
rs56018120	1	0	54955687	T	C	8.7864e-05	Triglycerides
rs117696874	14	0	100584805	A	C	8.78694e-05	Triglycerides
rs482864	11	0	59771334	A	G	8.78727e-05	Triglycerides
rs56041929	10	0	95163883	A	G	8.7839e-05	Triglycerides
rs185873402	17	0	18046110	T	C	8.83509e-05	Triglycerides
Affx-52355944	16	0	78056653	CAATCAAGCAA	C	8.83537e-05	Triglycerides
rs72798401	5	0	150978418	G	A	8.83554e-05	Triglycerides
rs6985028	8	0	30822094	G	A	8.88188e-05	Triglycerides
rs72786351	16	0	12408821	A	G	8.88216e-05	Triglycerides
rs190477827	8	0	42374003	A	G	8.88224e-05	Triglycerides
rs2285372	3	0	129304797	A	G	8.88394e-05	Triglycerides
rs7255933	19	0	45766729	A	G	8.88412e-05	Triglycerides
rs11240668	1	0	204074283	A	G	8.88447e-05	Triglycerides
rs73121283	20	0	39675517	T	C	8.88473e-05	Triglycerides
rs12866994	13	0	25887738	T	C	8.88513e-05	Triglycerides
rs3769598	2	0	32679732	G	A	8.8857e-05	Triglycerides
rs72982997	18	0	57821194	G	A	8.88677e-05	Triglycerides
rs141303357	3	0	54958975	G	C	8.88678e-05	Triglycerides
rs17732475	5	0	56301157	T	C	8.88778e-05	Triglycerides
rs943264	10	0	114047263	C	T	8.88811e-05	Triglycerides
rs4384308	10	0	129600030	G	A	8.88848e-05	Triglycerides
rs79021032	10	0	106782845	C	T	8.88933e-05	Triglycerides
rs2137303	8	0	23514823	A	G	8.88183e-05	Triglycerides
rs2216007	2	0	40632095	G	A	8.88151e-05	Triglycerides
rs1039591	7	0	42748346	T	A	8.88147e-05	Triglycerides
rs34014819	19	0	45909634	T	G	8.88124e-05	Triglycerides
rs74418241	11	0	66224804	C	T	8.87357e-05	Triglycerides
rs17643008	14	0	100171077	T	C	8.87393e-05	Triglycerides
rs10857270	4	0	154415836	T	C	8.87448e-05	Triglycerides
rs116726512	6	0	85984553	C	T	8.87507e-05	Triglycerides
rs12630069	3	0	188337267	C	T	8.87529e-05	Triglycerides
rs72714637	9	0	27747041	T	C	8.87532e-05	Triglycerides
rs2847227	21	0	45718392	C	T	8.87615e-05	Triglycerides
rs6019770	20	0	47981876	G	A	8.8908e-05	Triglycerides
rs62117520	19	0	8476807	A	G	8.87638e-05	Triglycerides
rs116791283	5	0	145700467	T	C	8.87802e-05	Triglycerides
rs74773637	5	0	37754537	T	C	8.87807e-05	Triglycerides
rs2427588	20	0	62641575	A	G	8.87837e-05	Triglycerides
rs73081642	7	0	25923606	T	C	8.87854e-05	Triglycerides
rs111508381	2	0	20847174	A	C	8.8787e-05	Triglycerides
rs78933182	2	0	37491695	C	G	8.88009e-05	Triglycerides
Affx-35803918	12	0	129019351	A	C	8.88122e-05	Triglycerides
rs61985181	14	0	96768544	T	C	8.87655e-05	Triglycerides
rs145789726	15	0	96981506	T	G	8.87342e-05	Triglycerides
rs1727892	3	0	153848876	C	T	8.8908e-05	Triglycerides
rs68093531	1	0	159924568	A	C	8.8909e-05	Triglycerides
rs2120771	12	0	23639917	G	A	8.90319e-05	Triglycerides
Affx-52249636	4	0	110605702	A	C	8.90331e-05	Triglycerides
rs4776570	15	0	71982142	A	G	8.90387e-05	Triglycerides
rs117187961	11	0	108008243	A	C	8.9039e-05	Triglycerides
rs7828329	8	0	99366418	A	C	8.904e-05	Triglycerides
rs2965885	16	0	9322507	T	C	8.90414e-05	Triglycerides
rs114216338	2	0	135164684	A	G	8.90427e-05	Triglycerides
rs115786160	21	0	40190443	T	C	8.90481e-05	Triglycerides
rs79950365	16	0	81550116	G	A	8.90498e-05	Triglycerides
rs56336457	1	0	118141442	G	T	8.9052e-05	Triglycerides
rs34107403	7	0	130050367	C	T	8.90545e-05	Triglycerides
rs55805100	5	0	58423752	T	C	8.90577e-05	Triglycerides
rs4972222	2	0	126552149	T	G	8.90601e-05	Triglycerides
rs11040265	11	0	49157399	T	C	8.90635e-05	Triglycerides
Affx-52349945	11	0	47345916	TGTCC	T	8.9072e-05	Triglycerides
rs150244086	11	0	64974282	T	C	8.9023e-05	Triglycerides
rs7950327	11	0	65844283	G	A	8.90196e-05	Triglycerides
rs35496032	19	0	38817628	A	G	8.90171e-05	Triglycerides
rs2278136	4	0	141824132	G	A	8.90136e-05	Triglycerides
rs6942171	6	0	110061911	T	C	8.89128e-05	Triglycerides
rs116973148	12	0	48181293	T	C	8.89144e-05	Triglycerides
rs1244162	10	0	8140441	T	C	8.89158e-05	Triglycerides
rs114067381	3	0	182344082	T	C	8.89199e-05	Triglycerides
rs56301507	7	0	72754645	A	G	8.89384e-05	Triglycerides
rs114401404	1	0	175378790	C	T	8.89516e-05	Triglycerides
rs7783388	7	0	79085343	G	A	8.89569e-05	Triglycerides
Affx-35641067	11	0	60906279	T	G	8.89081e-05	Triglycerides
rs62175628	2	0	165762918	T	C	8.89606e-05	Triglycerides
rs4835477	4	0	148973230	T	C	8.89696e-05	Triglycerides
rs117481891	9	0	7231224	T	G	8.89711e-05	Triglycerides
rs17730913	14	0	86235498	T	G	8.89716e-05	Triglycerides
rs73057542	19	0	49216607	A	G	8.89721e-05	Triglycerides
rs55740348	15	0	63052009	G	C	8.89749e-05	Triglycerides
rs6533619	4	0	113348233	C	T	8.89932e-05	Triglycerides
rs72969772	6	0	126187585	G	A	8.89973e-05	Triglycerides
rs12909011	15	0	50409125	A	G	8.89639e-05	Triglycerides
Affx-12012879	15	0	78911038	CA	C	8.87215e-05	Triglycerides
rs79861714	8	0	19604696	G	A	8.87184e-05	Triglycerides
rs3762484	2	0	135008432	C	T	8.87164e-05	Triglycerides
rs79709291	8	0	12877611	G	C	8.84346e-05	Triglycerides
rs117666927	7	0	107293761	T	C	8.84347e-05	Triglycerides
rs17283989	7	0	16090658	G	T	8.84377e-05	Triglycerides
rs30364	5	0	55829376	T	G	8.84467e-05	Triglycerides
rs79303019	2	0	183362214	A	G	8.84479e-05	Triglycerides
rs10426516	19	0	36445218	A	T	8.84484e-05	Triglycerides
rs78623265	14	0	52424998	G	A	8.84539e-05	Triglycerides
rs114711529	3	0	146478254	A	G	8.84547e-05	Triglycerides
rs2523545	6	0	31333499	G	A	8.8459e-05	Triglycerides
rs77471102	3	0	110820597	G	A	8.84623e-05	Triglycerides
rs35703629	3	0	127394820	T	C	8.84636e-05	Triglycerides
rs28366353	6	0	32565004	G	A	8.84739e-05	Triglycerides
rs6955527	7	0	112127487	T	C	8.84761e-05	Triglycerides
rs151095542	1	0	113240711	A	G	8.8477e-05	Triglycerides
rs183790207	8	0	134822444	T	C	8.84771e-05	Triglycerides
rs5753906	22	0	32668371	A	G	8.84281e-05	Triglycerides
rs62036800	16	0	66017804	A	G	8.84255e-05	Triglycerides
rs117305908	10	0	104208458	T	C	8.84251e-05	Triglycerides
rs57134139	4	0	153919893	G	A	8.84237e-05	Triglycerides
rs35003007	5	0	125867809	T	C	8.83555e-05	Triglycerides
rs11175975	12	0	66337026	G	A	8.83558e-05	Triglycerides
rs1860454	17	0	68395219	A	G	8.83605e-05	Triglycerides
rs3740370	10	0	95259979	G	C	8.83653e-05	Triglycerides
rs117046665	17	0	41774967	C	A	8.8373e-05	Triglycerides
rs117458983	11	0	78639150	C	A	8.83836e-05	Triglycerides
rs11215429	11	0	115095846	C	T	8.83837e-05	Triglycerides
rs1572053	20	0	45526660	A	G	8.84899e-05	Triglycerides
rs200618256	19	0	50037608	C	G	8.8386e-05	Triglycerides
rs72679175	14	0	77710471	A	G	8.83875e-05	Triglycerides
rs72814033	2	0	64826712	A	C	8.83955e-05	Triglycerides
rs12248109	10	0	9355367	A	G	8.83971e-05	Triglycerides
rs77185524	8	0	134942060	A	G	8.84094e-05	Triglycerides
rs117402218	8	0	16714485	C	G	8.84114e-05	Triglycerides
rs143245445	19	0	6903880	T	A	8.84178e-05	Triglycerides
rs117211579	8	0	368635	T	C	8.84236e-05	Triglycerides
rs11000016	10	0	73579217	T	C	8.83872e-05	Triglycerides
rs4243557	14	0	49039024	G	A	8.84908e-05	Triglycerides
rs2977126	8	0	12773322	A	C	8.85001e-05	Triglycerides
rs138581698	8	0	75737557	T	C	8.85029e-05	Triglycerides
rs10780742	9	0	72606413	C	T	8.86293e-05	Triglycerides
rs12199141	6	0	164010335	T	C	8.86362e-05	Triglycerides
rs12294080	11	0	56534864	A	G	8.86408e-05	Triglycerides
rs147740391	2	0	27594142	C	A	8.86454e-05	Triglycerides
rs2782979	10	0	115781367	T	G	8.86477e-05	Triglycerides
rs117483792	10	0	65146266	T	C	8.86531e-05	Triglycerides
rs10503365	8	0	6656981	C	T	8.86536e-05	Triglycerides
rs984000	10	0	44429119	T	G	8.8605e-05	Triglycerides
rs115396984	4	0	69044400	A	G	8.8654e-05	Triglycerides
rs148617918	12	0	21693481	A	G	8.86674e-05	Triglycerides
rs147611168	19	0	13008674	A	G	8.86724e-05	Triglycerides
rs146445859	2	0	219029339	T	C	8.86773e-05	Triglycerides
rs7622538	3	0	25414937	G	C	8.8678e-05	Triglycerides
rs682970	10	0	11209955	T	C	8.86888e-05	Triglycerides
rs76091322	1	0	61489787	C	T	8.87039e-05	Triglycerides
rs2144853	10	0	34167001	C	G	8.87071e-05	Triglycerides
rs17663920	15	0	54166818	A	T	8.86663e-05	Triglycerides
rs113527528	9	0	109887967	T	C	9.07712e-05	Triglycerides
rs118149403	12	0	123554695	C	T	8.86021e-05	Triglycerides
rs325682	11	0	6274879	C	G	8.85928e-05	Triglycerides
rs726284	7	0	131647414	A	C	8.8515e-05	Triglycerides
rs79922651	2	0	134000876	C	T	8.85162e-05	Triglycerides
rs17664979	11	0	62303822	T	C	8.85278e-05	Triglycerides
rs76511473	7	0	145118060	C	T	8.85371e-05	Triglycerides
rs12432083	14	0	100078331	T	G	8.85415e-05	Triglycerides
rs1466964	18	0	75592153	C	T	8.85422e-05	Triglycerides
rs72792388	5	0	141090914	A	G	8.85448e-05	Triglycerides
rs141992823	4	0	88053456	T	G	8.85972e-05	Triglycerides
rs1539495	6	0	137580222	C	A	8.85463e-05	Triglycerides
rs78648080	7	0	150114587	T	C	8.85472e-05	Triglycerides
rs58786959	11	0	49185414	A	G	8.85494e-05	Triglycerides
rs55980652	9	0	34084616	A	G	8.8555e-05	Triglycerides
rs113972606	7	0	157685250	A	G	8.85556e-05	Triglycerides
rs77602237	4	0	145105107	C	T	8.85586e-05	Triglycerides
rs139194093	2	0	71817385	A	G	8.85612e-05	Triglycerides
rs229261	14	0	31068090	G	A	8.85787e-05	Triglycerides
rs141563647	16	0	15188025	G	C	8.85471e-05	Triglycerides
rs115967948	3	0	140960483	T	C	8.76407e-05	Triglycerides
rs73005215	11	0	116312418	G	A	9.0773e-05	Triglycerides
rs11250298	10	0	1206798	T	C	9.07777e-05	Triglycerides
Affx-52241321	3	0	148601439	C	G	9.28081e-05	Triglycerides
rs16967767	13	0	106606772	T	C	9.28129e-05	Triglycerides
rs1402691	4	0	70960561	T	G	9.28251e-05	Triglycerides
rs10205182	2	0	54799559	T	C	9.28295e-05	Triglycerides
rs11952320	5	0	153800600	A	G	9.28325e-05	Triglycerides
rs1397597	11	0	7953714	G	C	9.28428e-05	Triglycerides
rs75411611	5	0	55770850	T	C	9.28438e-05	Triglycerides
rs115645306	3	0	195769026	T	C	9.286e-05	Triglycerides
rs13147369	4	0	177517197	C	T	9.2861e-05	Triglycerides
rs146098692	4	0	159064573	A	G	9.28639e-05	Triglycerides
rs148339184	8	0	6669210	T	C	9.28652e-05	Triglycerides
rs62372093	5	0	42884742	C	T	9.2868e-05	Triglycerides
rs2116727	5	0	158193049	A	G	9.28682e-05	Triglycerides
rs62214489	20	0	44914048	A	C	9.28702e-05	Triglycerides
rs78487616	15	0	64580583	C	A	9.28705e-05	Triglycerides
rs10892321	11	0	118889114	A	G	9.28072e-05	Triglycerides
rs2371139	3	0	40098299	T	G	9.27979e-05	Triglycerides
rs115577056	19	0	48959869	A	G	9.27971e-05	Triglycerides
rs1983969	14	0	38745184	T	G	9.27875e-05	Triglycerides
rs77194651	4	0	125070447	T	C	9.27164e-05	Triglycerides
rs2072747	1	0	26098107	G	A	9.27228e-05	Triglycerides
rs73153160	20	0	62675410	A	G	9.2723e-05	Triglycerides
rs80249913	7	0	67609224	A	G	9.27324e-05	Triglycerides
rs17411201	3	0	161142745	G	A	9.27354e-05	Triglycerides
rs12815145	12	0	20097886	A	G	9.27424e-05	Triglycerides
rs77652551	11	0	113904058	G	A	9.27478e-05	Triglycerides
rs8110195	19	0	18411802	T	C	9.28764e-05	Triglycerides
rs117818760	8	0	9742809	C	G	9.27501e-05	Triglycerides
rs3094835	17	0	55059303	C	G	9.27546e-05	Triglycerides
rs11166855	8	0	135519274	G	A	9.27606e-05	Triglycerides
rs1902627	11	0	117291975	T	C	9.27628e-05	Triglycerides
rs4855037	3	0	181466810	T	G	9.27673e-05	Triglycerides
rs113275301	16	0	48193209	T	C	9.27675e-05	Triglycerides
rs10180825	2	0	213063222	C	T	9.27814e-05	Triglycerides
rs12612568	2	0	48242946	T	C	9.27865e-05	Triglycerides
rs73425984	18	0	42843207	T	C	9.27513e-05	Triglycerides
rs139432818	5	0	139725589	A	G	9.27161e-05	Triglycerides
rs1355740	3	0	23070957	T	C	9.28793e-05	Triglycerides
rs34351298	2	0	229890660	G	A	9.28829e-05	Triglycerides
rs4801600	19	0	59000456	C	T	9.30154e-05	Triglycerides
rs3764622	19	0	49506390	C	T	9.3022e-05	Triglycerides
rs7357254	7	0	135466740	C	T	9.3023e-05	Triglycerides
rs1980594	20	0	38870253	C	T	9.3024e-05	Triglycerides
rs17726714	6	0	153577129	A	G	9.30339e-05	Triglycerides
rs11077915	17	0	75544383	G	A	9.30358e-05	Triglycerides
rs79837326	9	0	76262365	C	T	9.30401e-05	Triglycerides
rs74337849	18	0	77442538	A	G	9.30411e-05	Triglycerides
rs2835758	21	0	38834268	T	C	9.30469e-05	Triglycerides
rs118162492	16	0	73154869	C	T	9.30481e-05	Triglycerides
rs185220	5	0	56205357	A	G	9.30655e-05	Triglycerides
rs116942509	15	0	45829335	A	G	9.3073e-05	Triglycerides
rs2286756	19	0	46145025	G	T	9.30756e-05	Triglycerides
rs4072446	17	0	79525828	T	C	9.30933e-05	Triglycerides
rs11128651	3	0	13657525	C	G	9.30937e-05	Triglycerides
rs35870000	9	0	14801710	A	C	9.30126e-05	Triglycerides
rs9873767	3	0	135930406	T	C	9.30124e-05	Triglycerides
rs75598555	10	0	107103227	T	G	9.301e-05	Triglycerides
rs962366	8	0	11684403	G	A	9.29979e-05	Triglycerides
rs149660087	4	0	89702495	C	T	9.28888e-05	Triglycerides
rs117614122	12	0	124184369	T	C	9.29194e-05	Triglycerides
rs17819946	15	0	57428671	T	G	9.29223e-05	Triglycerides
rs74950406	16	0	85170220	A	C	9.2937e-05	Triglycerides
rs111309798	8	0	138508508	T	C	9.29383e-05	Triglycerides
rs3868078	6	0	31199164	T	C	9.29385e-05	Triglycerides
rs13159974	5	0	124118029	C	T	9.29523e-05	Triglycerides
rs115116848	1	0	247452676	T	C	9.28818e-05	Triglycerides
rs8178595	3	0	93676563	T	C	9.29578e-05	Triglycerides
rs56266237	15	0	92243390	G	T	9.29721e-05	Triglycerides
rs9608380	22	0	25622442	T	C	9.2976e-05	Triglycerides
rs917948	19	0	46857015	T	C	9.29791e-05	Triglycerides
rs76828569	2	0	22034430	A	C	9.29796e-05	Triglycerides
rs1848511	5	0	57749769	T	C	9.29801e-05	Triglycerides
rs77180717	3	0	134483656	A	G	9.29842e-05	Triglycerides
rs6122147	20	0	62332537	T	C	9.29919e-05	Triglycerides
rs1323664	13	0	108199533	T	C	9.29718e-05	Triglycerides
rs55826742	20	0	10716450	A	C	9.30972e-05	Triglycerides
rs1019096	7	0	76046324	A	G	9.27135e-05	Triglycerides
rs508928	15	0	26422662	T	G	9.27021e-05	Triglycerides
rs118157850	12	0	21142621	A	G	9.24295e-05	Triglycerides
rs11999215	9	0	107830552	G	A	9.24434e-05	Triglycerides
rs200092317	10	0	104160439	A	G	9.2446e-05	Triglycerides
rs2796010	10	0	34685371	G	A	9.24545e-05	Triglycerides
rs17806461	2	0	169276028	C	T	9.24613e-05	Triglycerides
rs77088392	2	0	26534112	A	G	9.24658e-05	Triglycerides
rs6561551	13	0	50258449	A	G	9.24779e-05	Triglycerides
rs6986253	8	0	105892972	A	G	9.25037e-05	Triglycerides
rs76873700	2	0	102129588	T	C	9.25091e-05	Triglycerides
rs1894411	6	0	32792973	C	T	9.25101e-05	Triglycerides
rs62192064	2	0	182586519	G	C	9.25128e-05	Triglycerides
rs77883165	19	0	45477859	A	G	9.25185e-05	Triglycerides
rs118094730	16	0	12429654	G	A	9.25234e-05	Triglycerides
rs34094359	9	0	133823931	T	C	9.25254e-05	Triglycerides
rs17379185	1	0	42915973	C	T	9.2528e-05	Triglycerides
rs116170113	2	0	27326067	A	G	9.24277e-05	Triglycerides
rs118057114	15	0	43927585	A	G	9.24196e-05	Triglycerides
Affx-89013526	20	0	62366519	T	C	9.24179e-05	Triglycerides
rs2296949	9	0	134385436	A	G	9.24152e-05	Triglycerides
rs6554364	4	0	57427739	A	C	9.23428e-05	Triglycerides
rs1833	10	0	43555688	A	C	9.23505e-05	Triglycerides
rs11656390	17	0	37035312	A	G	9.23537e-05	Triglycerides
rs988284	20	0	12823870	G	C	9.23593e-05	Triglycerides
rs12402332	1	0	210699024	G	A	9.23631e-05	Triglycerides
rs55885546	8	0	19493177	A	G	9.23678e-05	Triglycerides
rs150313115	18	0	43243830	A	G	9.23707e-05	Triglycerides
rs72773434	16	0	798536	A	C	9.25323e-05	Triglycerides
rs1353502	5	0	6902045	G	T	9.23707e-05	Triglycerides
rs4339084	3	0	113552457	C	T	9.23906e-05	Triglycerides
rs113372411	6	0	20397255	C	T	9.23938e-05	Triglycerides
rs2285738	7	0	25181912	T	C	9.23948e-05	Triglycerides
rs58537276	17	0	11952870	G	A	9.23962e-05	Triglycerides
rs7149126	14	0	29827085	T	C	9.23978e-05	Triglycerides
rs143467642	4	0	3446396	T	C	9.24062e-05	Triglycerides
rs13265025	8	0	13733048	G	A	9.24069e-05	Triglycerides
rs2543059	8	0	39831200	G	T	9.23889e-05	Triglycerides
rs17783747	16	0	34344398	C	T	9.27036e-05	Triglycerides
rs78446916	6	0	170266688	T	C	9.25359e-05	Triglycerides
rs9597066	13	0	55543465	C	A	9.25418e-05	Triglycerides
rs11237718	11	0	78825980	G	A	9.26394e-05	Triglycerides
rs78780266	6	0	43150559	T	C	9.26399e-05	Triglycerides
rs11598633	10	0	107220224	G	C	9.26459e-05	Triglycerides
rs16845538	2	0	212065255	T	G	9.2648e-05	Triglycerides
rs11870050	17	0	65944454	G	A	9.26501e-05	Triglycerides
rs72953871	18	0	67507347	A	G	9.2653e-05	Triglycerides
Affx-15571776	19	0	14040896	A	G	9.26548e-05	Triglycerides
rs10792279	11	0	60266347	T	G	9.26557e-05	Triglycerides
rs77210142	2	0	50906467	C	A	9.2661e-05	Triglycerides
rs71517896	8	0	26310714	C	T	9.26618e-05	Triglycerides
rs901676	1	0	230437358	T	C	9.2666e-05	Triglycerides
Affx-80296583	12	0	57850502	GA	G	9.26766e-05	Triglycerides
rs17680914	21	0	28545446	C	T	9.2678e-05	Triglycerides
rs6564904	16	0	81665389	A	G	9.26938e-05	Triglycerides
rs10748559	10	0	93077075	C	T	9.26978e-05	Triglycerides
rs3935700	8	0	42364121	C	T	9.26354e-05	Triglycerides
rs143630689	9	0	107535190	A	G	9.26244e-05	Triglycerides
rs76733476	6	0	13247499	T	C	9.26136e-05	Triglycerides
rs1126673	4	0	100045616	C	T	9.26124e-05	Triglycerides
rs184623	19	0	41703955	G	A	9.25472e-05	Triglycerides
rs116745173	10	0	65524868	G	A	9.25577e-05	Triglycerides
rs10235709	7	0	106399168	G	A	9.25595e-05	Triglycerides
rs7521775	1	0	22475649	T	C	9.256e-05	Triglycerides
rs74760066	6	0	109496470	T	C	9.25689e-05	Triglycerides
rs13067449	3	0	156654299	G	A	9.25692e-05	Triglycerides
rs16968600	13	0	107090026	G	A	9.25756e-05	Triglycerides
rs28653459	2	0	225887086	A	G	9.25369e-05	Triglycerides
rs75010776	16	0	82160548	C	T	9.25799e-05	Triglycerides
rs2248751	12	0	67687571	T	C	9.25881e-05	Triglycerides
rs117194428	8	0	19011694	C	T	9.25891e-05	Triglycerides
rs17613704	5	0	89893336	T	C	9.25951e-05	Triglycerides
rs4779557	15	0	32173268	C	A	9.25975e-05	Triglycerides
rs73008858	3	0	143188899	G	C	9.25979e-05	Triglycerides
rs77990561	12	0	34076601	T	G	9.26031e-05	Triglycerides
rs56985377	4	0	182229745	A	G	9.26114e-05	Triglycerides
rs118000862	11	0	98512325	C	A	9.25818e-05	Triglycerides
rs73209703	8	0	18303480	G	T	9.2336e-05	Triglycerides
rs148745444	2	0	219614737	G	A	9.31128e-05	Triglycerides
rs77577412	14	0	42247667	A	C	9.3121e-05	Triglycerides
rs4396550	16	0	79437032	G	A	9.36744e-05	Triglycerides
rs217756	11	0	16806160	G	T	9.36828e-05	Triglycerides
rs6961571	7	0	6517700	G	C	9.37006e-05	Triglycerides
rs112842525	14	0	67350830	T	C	9.37008e-05	Triglycerides
rs4794079	17	0	48031400	G	A	9.3706e-05	Triglycerides
rs7738939	6	0	46034726	T	C	9.37073e-05	Triglycerides
rs56273868	7	0	26180988	G	A	9.37091e-05	Triglycerides
rs77908290	17	0	60183476	A	G	9.37096e-05	Triglycerides
rs34666506	5	0	71761008	T	C	9.37232e-05	Triglycerides
rs72827284	2	0	49268280	A	G	9.37251e-05	Triglycerides
rs118054232	10	0	113995845	C	T	9.3729e-05	Triglycerides
rs117623286	12	0	125127812	T	C	9.37358e-05	Triglycerides
rs315135	12	0	69762987	G	A	9.37374e-05	Triglycerides
rs34218232	3	0	13581025	G	A	9.37453e-05	Triglycerides
rs34238228	7	0	131505231	T	C	9.37485e-05	Triglycerides
rs80271190	2	0	26893252	T	C	9.36593e-05	Triglycerides
rs72747779	15	0	70267149	A	G	9.36551e-05	Triglycerides
rs150323609	13	0	114498154	C	G	9.36524e-05	Triglycerides
rs73905617	20	0	37060890	A	G	9.365e-05	Triglycerides
rs76140731	7	0	31832171	G	A	9.35613e-05	Triglycerides
rs139764765	12	0	47630057	A	G	9.35734e-05	Triglycerides
rs78619383	8	0	134017189	G	A	9.35874e-05	Triglycerides
rs17120912	14	0	49580913	C	T	9.35903e-05	Triglycerides
rs117699842	14	0	93847918	T	C	9.35913e-05	Triglycerides
rs7843295	8	0	54141398	A	G	9.35943e-05	Triglycerides
rs10514343	5	0	90322671	G	C	9.35972e-05	Triglycerides
rs476617	2	0	14139730	T	C	9.37491e-05	Triglycerides
rs77956651	2	0	27895867	T	C	9.36007e-05	Triglycerides
rs55721635	2	0	60402172	A	G	9.36073e-05	Triglycerides
rs7595739	2	0	27874563	G	T	9.36086e-05	Triglycerides
rs35599202	1	0	14203910	A	G	9.36086e-05	Triglycerides
rs17017778	2	0	3682981	A	G	9.36329e-05	Triglycerides
rs1885127	6	0	80532812	C	T	9.36344e-05	Triglycerides
rs956006	15	0	62808539	T	C	9.36384e-05	Triglycerides
rs111263335	10	0	80433321	G	T	9.36483e-05	Triglycerides
rs117033453	9	0	93266770	A	G	9.36014e-05	Triglycerides
rs16986678	21	0	31728014	A	G	9.35593e-05	Triglycerides
rs73201532	12	0	108734482	T	C	9.37553e-05	Triglycerides
rs10885349	10	0	114211210	C	A	9.37628e-05	Triglycerides
rs114991716	1	0	117604727	A	G	9.38706e-05	Triglycerides
rs3824074	7	0	966926	C	G	9.38721e-05	Triglycerides
rs76421761	7	0	75168491	A	G	9.38759e-05	Triglycerides
rs61360200	2	0	599281	T	C	9.3876e-05	Triglycerides
rs2343799	4	0	3376734	C	T	9.38795e-05	Triglycerides
rs209977	8	0	17590214	G	A	9.38821e-05	Triglycerides
rs116830325	3	0	135554049	T	C	9.38831e-05	Triglycerides
rs79889567	16	0	57935470	T	C	9.38854e-05	Triglycerides
rs115347417	4	0	71828927	G	A	9.38947e-05	Triglycerides
Affx-52315470	1	0	63284886	CT	C	9.38953e-05	Triglycerides
rs72674911	1	0	71744693	T	G	9.38975e-05	Triglycerides
rs72747086	15	0	63478407	G	A	9.38992e-05	Triglycerides
rs6575743	14	0	100102576	G	C	9.39062e-05	Triglycerides
rs3218032	19	0	30304385	C	T	9.39106e-05	Triglycerides
rs17708945	11	0	61942029	A	T	9.39126e-05	Triglycerides
rs4705107	5	0	149458419	T	C	9.38685e-05	Triglycerides
rs79994354	16	0	46662890	G	T	9.38682e-05	Triglycerides
rs7072008	10	0	2403908	C	A	9.38651e-05	Triglycerides
rs72802608	10	0	68507100	A	G	9.38646e-05	Triglycerides
rs118162094	11	0	101601836	C	T	9.37693e-05	Triglycerides
rs7038848	9	0	3701677	T	C	9.37757e-05	Triglycerides
rs10833162	11	0	19770798	T	C	9.37764e-05	Triglycerides
rs5030684	13	0	53420886	A	G	9.37777e-05	Triglycerides
rs6743376	2	0	113832333	C	A	9.37861e-05	Triglycerides
rs10841618	12	0	20915065	C	T	9.37868e-05	Triglycerides
rs72825729	10	0	107248435	A	G	9.37883e-05	Triglycerides
rs78402126	5	0	149404741	A	G	9.37611e-05	Triglycerides
rs61886694	11	0	56696576	A	G	9.37931e-05	Triglycerides
rs116973007	7	0	154536621	T	G	9.38143e-05	Triglycerides
rs2060775	8	0	128378626	T	C	9.38259e-05	Triglycerides
rs6928399	6	0	31195218	T	C	9.38328e-05	Triglycerides
rs117747385	7	0	116092952	A	G	9.38381e-05	Triglycerides
rs11217634	11	0	119887151	T	C	9.3848e-05	Triglycerides
rs118152978	8	0	127353538	G	A	9.38601e-05	Triglycerides
rs186985722	5	0	57563163	C	T	9.38614e-05	Triglycerides
rs73025139	19	0	28896805	C	T	9.37971e-05	Triglycerides
rs74861768	17	0	19663019	A	G	9.31134e-05	Triglycerides
rs115824507	2	0	161099837	A	G	9.35587e-05	Triglycerides
rs1325440	1	0	44481492	T	C	9.35532e-05	Triglycerides
rs2567608	20	0	23017082	C	T	9.32758e-05	Triglycerides
rs11048064	12	0	25636020	T	C	9.32794e-05	Triglycerides
rs430361	18	0	44247318	A	G	9.32882e-05	Triglycerides
rs75760731	6	0	34492306	A	C	9.32896e-05	Triglycerides
rs991471	7	0	15995239	G	A	9.32921e-05	Triglycerides
rs11684509	2	0	227202252	A	G	9.32958e-05	Triglycerides
rs77741594	18	0	34775183	A	G	9.33103e-05	Triglycerides
rs157934	7	0	130585492	C	T	9.33112e-05	Triglycerides
rs9544990	13	0	36250111	C	G	9.33122e-05	Triglycerides
rs138776684	7	0	150654468	A	G	9.33161e-05	Triglycerides
rs1983785	6	0	155248596	C	A	9.3322e-05	Triglycerides
rs4783027	16	0	84625888	G	A	9.33278e-05	Triglycerides
rs9472197	6	0	44005667	T	C	9.33349e-05	Triglycerides
rs78796841	6	0	152180596	G	A	9.3338e-05	Triglycerides
rs72824639	5	0	174201581	A	G	9.33582e-05	Triglycerides
rs17426435	19	0	11546269	A	G	9.32689e-05	Triglycerides
rs2176252	3	0	126209	A	C	9.32499e-05	Triglycerides
rs78210160	6	0	145519859	C	T	9.32481e-05	Triglycerides
rs55714927	17	0	7080316	T	C	9.32413e-05	Triglycerides
rs888948	5	0	180492513	T	A	9.31253e-05	Triglycerides
rs61851498	10	0	53396155	G	A	9.3126e-05	Triglycerides
rs12081057	1	0	155922195	T	C	9.31274e-05	Triglycerides
rs59634555	7	0	31141223	C	T	9.31332e-05	Triglycerides
rs61861449	10	0	94369982	A	C	9.31338e-05	Triglycerides
rs183120114	6	0	31352678	G	A	9.31365e-05	Triglycerides
rs80148714	2	0	242266520	T	C	9.31439e-05	Triglycerides
rs11554936	19	0	49120041	A	G	9.33717e-05	Triglycerides
rs116155240	5	0	132488728	A	G	9.315e-05	Triglycerides
rs79836008	12	0	21321731	C	T	9.31751e-05	Triglycerides
rs117366596	12	0	62978095	A	G	9.31814e-05	Triglycerides
rs7722438	5	0	167865159	C	T	9.31923e-05	Triglycerides
rs10843568	12	0	30095493	C	T	9.31973e-05	Triglycerides
rs117380667	17	0	77866055	T	C	9.32161e-05	Triglycerides
rs148965260	10	0	32740722	C	T	9.32191e-05	Triglycerides
rs79333868	11	0	122164783	A	C	9.32312e-05	Triglycerides
rs2057413	13	0	50057097	G	A	9.31632e-05	Triglycerides
rs72907613	6	0	84489881	T	C	9.35542e-05	Triglycerides
rs13255307	8	0	123797446	G	A	9.33739e-05	Triglycerides
rs111916854	1	0	165303462	C	T	9.33862e-05	Triglycerides
rs3821937	4	0	5837325	T	C	9.34876e-05	Triglycerides
rs12764292	10	0	129615948	C	T	9.34909e-05	Triglycerides
rs2250123	11	0	133710796	C	T	9.3495e-05	Triglycerides
rs12523303	5	0	58124459	T	C	9.34957e-05	Triglycerides
rs10097839	8	0	18305948	G	T	9.35047e-05	Triglycerides
rs4922158	8	0	20163050	T	G	9.35174e-05	Triglycerides
rs35034376	3	0	80309201	A	C	9.3519e-05	Triglycerides
rs201676904	11	0	74563037	A	G	9.35225e-05	Triglycerides
rs145314554	8	0	141716249	A	G	9.35254e-05	Triglycerides
rs113822441	19	0	57108372	A	G	9.35256e-05	Triglycerides
rs11637971	15	0	91079863	A	C	9.35282e-05	Triglycerides
rs11649111	16	0	29187654	A	G	9.353e-05	Triglycerides
rs72944377	11	0	79402751	G	A	9.35361e-05	Triglycerides
rs6550770	3	0	23663416	T	C	9.35491e-05	Triglycerides
rs17221605	3	0	46636218	A	G	9.35497e-05	Triglycerides
rs4147644	19	0	8386998	C	T	9.34831e-05	Triglycerides
rs141155505	12	0	49237806	C	T	9.34719e-05	Triglycerides
rs200999247	14	0	91780445	A	G	9.347e-05	Triglycerides
rs56197490	5	0	4251333	G	A	9.34657e-05	Triglycerides
rs12820435	12	0	119084790	G	A	9.3391e-05	Triglycerides
rs145891813	11	0	66454564	A	G	9.34083e-05	Triglycerides
rs11995937	8	0	127588784	G	C	9.34096e-05	Triglycerides
rs12610714	19	0	49034011	G	A	9.34109e-05	Triglycerides
rs35561608	20	0	45157728	G	A	9.3417e-05	Triglycerides
rs117977230	17	0	41981241	G	T	9.34232e-05	Triglycerides
rs11071494	15	0	60185232	T	C	9.34272e-05	Triglycerides
rs77094642	19	0	48510391	G	A	9.3378e-05	Triglycerides
rs139443003	10	0	94941751	C	A	9.34297e-05	Triglycerides
rs28475773	4	0	36151837	A	G	9.34312e-05	Triglycerides
rs62292665	3	0	173255529	T	C	9.34379e-05	Triglycerides
rs118066372	17	0	65846967	C	G	9.34401e-05	Triglycerides
rs55657649	19	0	35535332	T	C	9.3446e-05	Triglycerides
rs117709386	13	0	45677108	T	C	9.34461e-05	Triglycerides
rs111566976	19	0	56129074	C	T	9.34579e-05	Triglycerides
rs56353481	8	0	105868880	A	C	9.34615e-05	Triglycerides
rs75139856	11	0	51500792	A	C	9.34303e-05	Triglycerides
rs61943277	12	0	98405126	T	G	9.23335e-05	Triglycerides
rs2236547	9	0	214864	T	C	9.23311e-05	Triglycerides
rs79111016	8	0	130667370	A	C	9.23253e-05	Triglycerides
rs76203052	16	0	10394930	C	T	9.12599e-05	Triglycerides
rs2352564	7	0	137917364	G	A	9.12731e-05	Triglycerides
rs117375941	9	0	134518302	T	C	9.12801e-05	Triglycerides
rs5860038	4	0	87804372	GC	G	9.12814e-05	Triglycerides
rs11545172	3	0	184019681	A	G	9.12845e-05	Triglycerides
rs35194036	6	0	139794850	C	T	9.12908e-05	Triglycerides
rs2394401	6	0	30724430	C	T	9.1291e-05	Triglycerides
rs117134115	8	0	72429029	T	C	9.12963e-05	Triglycerides
rs34830785	10	0	52980311	G	A	9.12976e-05	Triglycerides
rs117719056	11	0	106936678	G	C	9.13076e-05	Triglycerides
rs75940441	8	0	139834625	T	G	9.13129e-05	Triglycerides
rs73030327	2	0	178607461	T	G	9.13176e-05	Triglycerides
rs12767507	10	0	120361816	T	G	9.1322e-05	Triglycerides
rs13112336	4	0	102591039	C	T	9.13256e-05	Triglycerides
rs75823324	14	0	57694010	T	A	9.13261e-05	Triglycerides
rs1509041	12	0	127742532	A	G	9.12558e-05	Triglycerides
rs56232442	3	0	152546168	A	G	9.12533e-05	Triglycerides
rs77893969	17	0	27339474	T	G	9.12508e-05	Triglycerides
rs17020183	2	0	37306151	A	G	9.12483e-05	Triglycerides
rs73121618	12	0	57875857	A	C	9.11403e-05	Triglycerides
rs7945723	11	0	66056457	A	G	9.11415e-05	Triglycerides
rs2073697	8	0	17271447	C	T	9.11517e-05	Triglycerides
rs12195257	6	0	142027189	A	G	9.11534e-05	Triglycerides
Affx-80255154	17	0	1639517	T	C	9.11716e-05	Triglycerides
rs72711302	15	0	45860964	A	G	9.1172e-05	Triglycerides
rs4941826	13	0	36581020	A	G	9.12078e-05	Triglycerides
rs38191	7	0	15904505	A	G	9.13436e-05	Triglycerides
rs2839456	21	0	43468367	G	T	9.12092e-05	Triglycerides
Affx-52222049	2	0	27596143	A	G	9.12195e-05	Triglycerides
rs10761509	10	0	62247057	T	C	9.12307e-05	Triglycerides
rs2177196	11	0	122732872	T	G	9.12308e-05	Triglycerides
rs111809096	6	0	126573224	A	G	9.12314e-05	Triglycerides
rs41302673	9	0	136270538	G	T	9.12367e-05	Triglycerides
rs3781196	10	0	90042154	T	G	9.12395e-05	Triglycerides
rs184652834	3	0	14982761	G	T	9.12432e-05	Triglycerides
rs612862	19	0	7593589	T	C	9.12127e-05	Triglycerides
rs17311489	8	0	53110400	A	G	9.11319e-05	Triglycerides
rs10518527	4	0	128336520	G	A	9.13448e-05	Triglycerides
Affx-89017294	11	0	35232867	A	AC	9.13482e-05	Triglycerides
rs1935492	10	0	94525506	A	C	9.14803e-05	Triglycerides
rs55855381	11	0	64856483	A	G	9.14812e-05	Triglycerides
rs962231	1	0	71740028	G	A	9.14874e-05	Triglycerides
rs12282091	11	0	134342267	A	G	9.14879e-05	Triglycerides
rs80023851	15	0	95949993	T	G	9.1493e-05	Triglycerides
rs78544776	12	0	63408446	A	G	9.14952e-05	Triglycerides
rs11222842	11	0	131807593	G	C	9.15053e-05	Triglycerides
rs186862686	16	0	81187720	T	C	9.15073e-05	Triglycerides
rs17614360	2	0	230052702	G	A	9.15246e-05	Triglycerides
rs79851384	7	0	140040330	C	T	9.15391e-05	Triglycerides
rs58036446	14	0	92590192	C	A	9.15442e-05	Triglycerides
rs111689937	1	0	152189864	C	T	9.15461e-05	Triglycerides
rs72948213	2	0	213911435	C	T	9.15464e-05	Triglycerides
rs10501365	11	0	56965974	G	A	9.15469e-05	Triglycerides
rs189143886	17	0	41901366	T	G	9.15556e-05	Triglycerides
rs16994004	19	0	6957877	C	T	9.14619e-05	Triglycerides
rs138812073	3	0	15609490	T	C	9.1456e-05	Triglycerides
rs610037	11	0	65546857	A	C	9.1454e-05	Triglycerides
rs4794103	17	0	48220584	A	G	9.14448e-05	Triglycerides
rs58145782	16	0	15932374	T	C	9.13595e-05	Triglycerides
rs599918	10	0	99657600	C	T	9.1369e-05	Triglycerides
rs71363456	18	0	32175726	T	C	9.1377e-05	Triglycerides
rs55903339	7	0	31727062	G	A	9.13796e-05	Triglycerides
rs6670134	1	0	67592114	T	C	9.13816e-05	Triglycerides
rs11063343	12	0	4912598	G	T	9.13866e-05	Triglycerides
rs117691473	10	0	62708922	T	C	9.13876e-05	Triglycerides
rs7651090	3	0	185513392	G	A	9.13462e-05	Triglycerides
rs12535652	7	0	154182625	T	C	9.14034e-05	Triglycerides
rs117919435	16	0	74010053	A	G	9.14076e-05	Triglycerides
rs72792845	5	0	129053848	A	G	9.14141e-05	Triglycerides
rs116962463	11	0	129006151	A	G	9.14272e-05	Triglycerides
rs115851838	1	0	156277781	A	G	9.14333e-05	Triglycerides
rs7937925	11	0	83963528	G	A	9.14371e-05	Triglycerides
rs80263347	10	0	77688119	A	G	9.144e-05	Triglycerides
rs114346228	2	0	226644649	G	A	9.1442e-05	Triglycerides
rs113438028	4	0	27032290	T	G	9.14054e-05	Triglycerides
rs2156716	11	0	90077263	A	G	9.15574e-05	Triglycerides
rs17045076	4	0	113782530	G	A	9.1124e-05	Triglycerides
rs12497373	3	0	184132963	A	G	9.11176e-05	Triglycerides
rs118153423	16	0	77306187	T	C	9.08622e-05	Triglycerides
rs72692817	9	0	9000961	T	C	9.0864e-05	Triglycerides
rs78799203	12	0	119692281	A	G	9.08678e-05	Triglycerides
rs739454	17	0	43195205	T	C	9.08698e-05	Triglycerides
rs72713286	15	0	34029690	T	C	9.08777e-05	Triglycerides
rs938265	4	0	89993666	T	C	9.0891e-05	Triglycerides
rs17138758	7	0	18231580	G	C	9.08923e-05	Triglycerides
rs75793874	14	0	99600289	A	G	9.08944e-05	Triglycerides
rs4080890	17	0	68468079	G	C	9.08997e-05	Triglycerides
rs2726958	8	0	27795811	A	C	9.09066e-05	Triglycerides
rs7409420	19	0	35712549	A	G	9.09073e-05	Triglycerides
rs1074741	21	0	17774836	G	A	9.09095e-05	Triglycerides
rs41270801	1	0	39748794	C	T	9.09111e-05	Triglycerides
rs7959358	12	0	33046279	T	C	9.09226e-05	Triglycerides
rs11215820	11	0	116033174	G	A	9.09311e-05	Triglycerides
rs4456272	11	0	83469530	T	C	9.08612e-05	Triglycerides
rs7306809	12	0	9961827	G	A	9.08591e-05	Triglycerides
rs17682536	17	0	42800414	T	C	9.08576e-05	Triglycerides
rs118012067	6	0	80016296	T	C	9.08562e-05	Triglycerides
rs75992151	8	0	17747582	G	T	9.07782e-05	Triglycerides
rs12422314	12	0	114751549	A	G	9.07968e-05	Triglycerides
rs1513670	17	0	41807331	T	C	9.07975e-05	Triglycerides
rs73208764	8	0	10660361	C	T	9.0807e-05	Triglycerides
rs7523000	1	0	81273383	G	A	9.08163e-05	Triglycerides
rs2354413	16	0	10635600	G	C	9.08183e-05	Triglycerides
rs2698068	12	0	119287035	T	C	9.08219e-05	Triglycerides
rs6530976	8	0	12627878	C	T	9.09402e-05	Triglycerides
rs62009832	15	0	49582017	A	G	9.0826e-05	Triglycerides
rs113336247	12	0	122618042	A	G	9.08296e-05	Triglycerides
rs55878341	7	0	139330698	A	C	9.08297e-05	Triglycerides
rs144828525	8	0	95399308	A	T	9.08322e-05	Triglycerides
rs12523887	6	0	166109270	G	A	9.08369e-05	Triglycerides
rs62024320	15	0	71989250	G	A	9.0841e-05	Triglycerides
rs117609038	10	0	107107851	T	C	9.08462e-05	Triglycerides
rs12831733	12	0	57835789	C	G	9.08465e-05	Triglycerides
rs117267514	13	0	106557213	T	C	9.08271e-05	Triglycerides
rs17069657	18	0	59924710	C	T	9.11217e-05	Triglycerides
rs5784058	10	0	28640283	T	TG	9.09416e-05	Triglycerides
rs139415835	8	0	12958146	A	G	9.09485e-05	Triglycerides
rs79736980	9	0	121998762	G	T	9.10481e-05	Triglycerides
rs118132937	21	0	33037958	T	C	9.10499e-05	Triglycerides
rs11122383	1	0	230272925	T	C	9.10601e-05	Triglycerides
rs76626256	11	0	96949504	G	T	9.10643e-05	Triglycerides
rs12101657	15	0	49043765	A	G	9.1068e-05	Triglycerides
rs34924544	8	0	35343481	G	T	9.10719e-05	Triglycerides
rs117743450	10	0	107251147	C	T	9.10743e-05	Triglycerides
rs75208149	20	0	38968223	G	A	9.1078e-05	Triglycerides
rs77667637	18	0	8724852	T	C	9.10794e-05	Triglycerides
rs72646857	2	0	179451906	A	G	9.10809e-05	Triglycerides
rs1671511	12	0	16369828	A	T	9.10826e-05	Triglycerides
rs1959555	14	0	49193251	A	G	9.1085e-05	Triglycerides
rs17197024	6	0	31115965	T	C	9.11074e-05	Triglycerides
rs61905163	11	0	121266600	C	G	9.1111e-05	Triglycerides
rs112572642	1	0	96292998	T	C	9.11156e-05	Triglycerides
rs76330350	7	0	98954837	T	C	9.10391e-05	Triglycerides
rs35156034	20	0	44578991	A	G	9.10323e-05	Triglycerides
rs1360191	13	0	105107413	G	A	9.10261e-05	Triglycerides
rs142772880	17	0	76421626	C	A	9.10253e-05	Triglycerides
rs2842474	9	0	78917340	A	G	9.09556e-05	Triglycerides
rs77494926	9	0	22544136	T	C	9.09617e-05	Triglycerides
rs117523577	7	0	56142161	G	C	9.09647e-05	Triglycerides
rs17049885	2	0	59259119	T	C	9.09649e-05	Triglycerides
rs7846346	8	0	19485638	C	T	9.09654e-05	Triglycerides
rs11621735	14	0	38394009	A	C	9.09654e-05	Triglycerides
rs76713961	5	0	157040781	A	G	9.09846e-05	Triglycerides
rs1106568	4	0	176861301	G	A	9.09429e-05	Triglycerides
rs7110875	11	0	123398941	G	T	9.09852e-05	Triglycerides
rs62434676	6	0	124560344	T	C	9.09923e-05	Triglycerides
rs13421258	2	0	21491260	T	C	9.10068e-05	Triglycerides
rs12188864	5	0	37751455	A	C	9.10102e-05	Triglycerides
rs6796414	3	0	3742077	G	A	9.10123e-05	Triglycerides
rs4346228	16	0	73375719	A	G	9.10153e-05	Triglycerides
rs1004483	20	0	38875017	G	A	9.102e-05	Triglycerides
rs12473279	2	0	16614817	T	G	9.10248e-05	Triglycerides
rs6062314	20	0	62409713	C	T	9.09915e-05	Triglycerides
rs115662259	5	0	20338828	C	G	9.15574e-05	Triglycerides
rs12978323	19	0	41756038	G	T	9.15578e-05	Triglycerides
rs115241542	3	0	128676266	C	T	9.15602e-05	Triglycerides
rs73014960	6	0	154255177	G	A	9.20629e-05	Triglycerides
rs142547646	2	0	204161222	A	G	9.2066e-05	Triglycerides
rs6532369	4	0	93355296	C	T	9.20783e-05	Triglycerides
rs77450031	6	0	57080434	C	G	9.20833e-05	Triglycerides
rs148475019	3	0	156978981	C	T	9.20859e-05	Triglycerides
rs10500209	19	0	11979164	C	T	9.20999e-05	Triglycerides
rs117378071	16	0	64315134	G	A	9.21017e-05	Triglycerides
rs78500888	5	0	152775828	T	C	9.21112e-05	Triglycerides
rs141547598	11	0	134029825	T	C	9.21179e-05	Triglycerides
rs76047096	7	0	47459200	A	G	9.21208e-05	Triglycerides
rs77269454	12	0	27052298	T	A	9.21208e-05	Triglycerides
rs78426849	14	0	80188380	G	T	9.21324e-05	Triglycerides
rs116555263	4	0	42792526	A	C	9.21343e-05	Triglycerides
rs76575795	17	0	31075754	C	G	9.21369e-05	Triglycerides
rs28385651	1	0	27696330	C	T	9.2139e-05	Triglycerides
rs10043077	5	0	55692939	C	T	9.20595e-05	Triglycerides
rs34069531	6	0	154304242	T	C	9.20582e-05	Triglycerides
rs10783482	12	0	52329802	T	G	9.20463e-05	Triglycerides
rs11625516	14	0	93696317	G	A	9.20462e-05	Triglycerides
rs2972516	19	0	48465312	T	C	9.19663e-05	Triglycerides
rs117623540	19	0	8382505	C	T	9.19673e-05	Triglycerides
rs145322514	17	0	73500672	C	A	9.19788e-05	Triglycerides
rs75743949	19	0	50123590	T	C	9.1984e-05	Triglycerides
rs1075	8	0	20104985	T	G	9.19862e-05	Triglycerides
rs78525513	8	0	113635109	C	A	9.19902e-05	Triglycerides
rs4142154	2	0	211536269	A	G	9.19967e-05	Triglycerides
rs45556841	5	0	56177843	G	C	9.21419e-05	Triglycerides
rs1151574	14	0	52470889	G	A	9.20003e-05	Triglycerides
rs115312129	1	0	70084301	T	G	9.20184e-05	Triglycerides
rs10844648	12	0	33743099	A	G	9.20213e-05	Triglycerides
rs79364660	7	0	106243434	G	A	9.20218e-05	Triglycerides
rs17652103	11	0	57038250	A	G	9.20227e-05	Triglycerides
rs177691	7	0	90083298	C	T	9.20265e-05	Triglycerides
rs117041369	15	0	77256265	G	A	9.20308e-05	Triglycerides
rs10859918	12	0	96046686	T	G	9.20461e-05	Triglycerides
rs12515656	5	0	106783105	G	T	9.20069e-05	Triglycerides
rs6988123	8	0	27273667	T	G	9.19658e-05	Triglycerides
rs77086486	17	0	6170595	A	G	9.21518e-05	Triglycerides
rs727293	9	0	31359923	C	A	9.21587e-05	Triglycerides
rs3758911	11	0	107197640	C	T	9.22552e-05	Triglycerides
rs370783	20	0	42359295	G	C	9.22559e-05	Triglycerides
rs672444	6	0	108191203	C	T	9.22603e-05	Triglycerides
rs113221158	10	0	60932260	G	T	9.22623e-05	Triglycerides
rs11216382	11	0	117303858	C	T	9.22727e-05	Triglycerides
rs348563	5	0	40311900	G	A	9.22766e-05	Triglycerides
rs117825441	11	0	110474423	C	T	9.22771e-05	Triglycerides
Affx-89021755	14	0	103751729	T	C	9.22786e-05	Triglycerides
rs8192484	1	0	154541839	T	A	9.22827e-05	Triglycerides
rs34340041	2	0	21443010	T	G	9.22923e-05	Triglycerides
rs74753273	1	0	26137817	T	G	9.23006e-05	Triglycerides
rs35916756	5	0	150470583	A	G	9.23008e-05	Triglycerides
rs7302017	12	0	63004583	G	A	9.23065e-05	Triglycerides
rs117726520	8	0	128857283	G	A	9.23229e-05	Triglycerides
rs4121765	18	0	57730096	G	A	9.23234e-05	Triglycerides
rs77038389	2	0	20816537	T	C	9.22531e-05	Triglycerides
rs11865468	16	0	1184911	A	G	9.22435e-05	Triglycerides
rs6595788	5	0	126987061	G	A	9.2242e-05	Triglycerides
rs115841821	6	0	31234894	C	G	9.22331e-05	Triglycerides
rs113588790	2	0	21364562	T	C	9.21595e-05	Triglycerides
rs74436594	16	0	82030558	C	T	9.2175e-05	Triglycerides
rs114731275	5	0	56246208	A	G	9.21806e-05	Triglycerides
rs2662390	5	0	58132702	T	C	9.21874e-05	Triglycerides
rs117493016	19	0	19802984	G	A	9.21905e-05	Triglycerides
rs14224	6	0	161137779	C	T	9.21908e-05	Triglycerides
rs7183361	15	0	57343199	A	C	9.21927e-05	Triglycerides
rs315145	12	0	69794086	C	G	9.21518e-05	Triglycerides
rs34058147	13	0	75567542	G	GC	9.21957e-05	Triglycerides
rs17610266	9	0	139350595	A	G	9.22105e-05	Triglycerides
rs17113126	12	0	74556291	G	A	9.22174e-05	Triglycerides
rs79682748	1	0	66989719	G	A	9.22275e-05	Triglycerides
rs139100727	14	0	77275980	G	A	9.22278e-05	Triglycerides
rs76600595	10	0	64803582	T	C	9.22279e-05	Triglycerides
rs8024177	15	0	68924030	G	T	9.22306e-05	Triglycerides
rs77380947	14	0	21813137	C	T	9.22313e-05	Triglycerides
rs55752837	8	0	12582865	G	A	9.22027e-05	Triglycerides
rs140936029	2	0	235542149	A	C	9.19574e-05	Triglycerides
rs75451681	6	0	128856798	T	C	9.19543e-05	Triglycerides
rs11655147	17	0	65744073	A	G	9.19477e-05	Triglycerides
rs78486780	19	0	55552707	A	G	9.1667e-05	Triglycerides
rs201299551	11	0	95712527	C	T	9.16706e-05	Triglycerides
rs7763294	6	0	140383733	T	G	9.16734e-05	Triglycerides
rs11057875	12	0	125358296	G	T	9.16771e-05	Triglycerides
rs73090163	12	0	32623762	T	C	9.16779e-05	Triglycerides
rs117249806	20	0	62630644	C	T	9.17105e-05	Triglycerides
rs4889804	17	0	77926491	A	G	9.1711e-05	Triglycerides
rs1265097	6	0	31106459	A	C	9.17179e-05	Triglycerides
rs115124002	1	0	62083980	T	C	9.17188e-05	Triglycerides
rs72799467	5	0	132205212	A	G	9.17276e-05	Triglycerides
rs114635089	4	0	172333909	T	C	9.17303e-05	Triglycerides
rs144074504	4	0	88085192	T	C	9.17336e-05	Triglycerides
rs75661567	14	0	44482923	T	C	9.17399e-05	Triglycerides
rs202182077	10	0	93668626	T	C	9.17512e-05	Triglycerides
rs56175011	8	0	27291039	G	C	9.17534e-05	Triglycerides
rs73071051	3	0	39838748	T	C	9.16655e-05	Triglycerides
rs114533483	4	0	135475062	C	T	9.16652e-05	Triglycerides
rs35763329	12	0	114258763	G	C	9.16626e-05	Triglycerides
rs33968748	10	0	26305773	T	C	9.16597e-05	Triglycerides
rs10154656	22	0	36034818	A	G	9.15617e-05	Triglycerides
rs10763832	10	0	31077396	T	C	9.15686e-05	Triglycerides
rs112261247	19	0	45846393	C	T	9.15731e-05	Triglycerides
rs141096630	18	0	48721294	T	C	9.15761e-05	Triglycerides
rs1234326	10	0	73454483	A	G	9.15969e-05	Triglycerides
rs1397998	15	0	54619962	A	G	9.16033e-05	Triglycerides
rs58514571	5	0	9893310	T	G	9.16105e-05	Triglycerides
rs71503180	9	0	136106974	A	G	9.17562e-05	Triglycerides
rs13424105	2	0	225944686	T	C	9.16154e-05	Triglycerides
rs2079894	4	0	17553843	G	A	9.16174e-05	Triglycerides
rs76439645	11	0	130813981	T	C	9.16174e-05	Triglycerides
rs112106858	17	0	2938670	A	G	9.16348e-05	Triglycerides
rs73076520	20	0	4112120	G	A	9.1636e-05	Triglycerides
rs75374194	2	0	26833844	T	C	9.16437e-05	Triglycerides
rs10264077	7	0	25336576	G	A	9.16579e-05	Triglycerides
rs59611857	18	0	63961258	C	T	9.16597e-05	Triglycerides
rs73225940	8	0	25783712	A	G	9.16173e-05	Triglycerides
rs118066769	21	0	45562502	A	C	9.17585e-05	Triglycerides
rs72669647	14	0	34675692	A	C	9.17603e-05	Triglycerides
rs74887000	17	0	41695496	A	G	9.1764e-05	Triglycerides
rs12059449	1	0	107315368	T	C	9.18635e-05	Triglycerides
rs11634998	15	0	94232738	A	G	9.18717e-05	Triglycerides
rs72991714	6	0	141250549	T	C	9.18771e-05	Triglycerides
rs146648668	11	0	66082338	A	G	9.18808e-05	Triglycerides
rs148060787	11	0	61730325	T	C	9.18864e-05	Triglycerides
rs3093718	17	0	26661159	A	G	9.18918e-05	Triglycerides
rs112163308	10	0	73140782	G	C	9.18939e-05	Triglycerides
rs144619966	2	0	45942476	T	C	9.1863e-05	Triglycerides
rs17602454	13	0	30091946	T	C	9.19003e-05	Triglycerides
rs7687842	4	0	100748966	C	T	9.19129e-05	Triglycerides
rs72998684	11	0	119910478	A	G	9.19172e-05	Triglycerides
rs74081641	1	0	65887606	A	G	9.19177e-05	Triglycerides
rs113309414	20	0	56707170	A	G	9.19208e-05	Triglycerides
rs74483450	15	0	35949977	G	A	9.19221e-05	Triglycerides
rs4692073	4	0	26100786	T	C	9.19234e-05	Triglycerides
rs4811881	20	0	56162703	C	T	9.19237e-05	Triglycerides
rs10183992	2	0	149452801	A	G	9.19056e-05	Triglycerides
rs11833740	12	0	10282987	A	C	9.07767e-05	Triglycerides
rs7897592	10	0	59712224	T	C	9.18625e-05	Triglycerides
rs149793040	12	0	109661672	G	A	9.18439e-05	Triglycerides
rs6072767	20	0	41142644	C	T	9.17781e-05	Triglycerides
rs7832115	8	0	19294633	G	A	9.17786e-05	Triglycerides
rs16981149	20	0	56152650	C	T	9.17799e-05	Triglycerides
rs4521229	3	0	180490916	A	G	9.17823e-05	Triglycerides
rs1806755	8	0	135722407	A	C	9.17875e-05	Triglycerides
rs9543403	13	0	74157917	C	T	9.1792e-05	Triglycerides
rs3098170	15	0	50758462	A	C	9.17996e-05	Triglycerides
rs76517652	5	0	159345465	T	C	9.18522e-05	Triglycerides
rs201098973	11	0	47371333	T	C	9.1801e-05	Triglycerides
rs4670666	2	0	37383166	A	G	9.18091e-05	Triglycerides
rs79994621	3	0	177996133	C	T	9.18105e-05	Triglycerides
rs62014067	16	0	7105831	T	C	9.18211e-05	Triglycerides
rs111393690	15	0	40731639	A	G	9.18241e-05	Triglycerides
rs114751416	2	0	21365621	G	A	9.18332e-05	Triglycerides
rs79137	22	0	27657507	G	A	9.18378e-05	Triglycerides
rs28707600	12	0	122604658	G	A	9.18422e-05	Triglycerides
rs117517651	7	0	81708621	C	T	9.18088e-05	Triglycerides
rs76929527	4	0	47402427	C	T	9.39136e-05	Triglycerides
rs61982041	14	0	97948574	G	A	8.76333e-05	Triglycerides
rs116728797	2	0	64723761	C	T	8.76257e-05	Triglycerides
rs11206365	1	0	54926356	A	G	8.39791e-05	Triglycerides
rs28416201	15	0	98874764	C	A	8.398e-05	Triglycerides
rs1501915	5	0	92000165	A	G	8.3991e-05	Triglycerides
rs200749953	16	0	81390486	G	A	8.39938e-05	Triglycerides
rs3134996	6	0	32636866	A	T	8.40066e-05	Triglycerides
rs2165489	15	0	71673778	T	C	8.40086e-05	Triglycerides
rs11657700	17	0	30893571	A	G	8.40107e-05	Triglycerides
Affx-9380792	13	0	45008147	C	T	8.40142e-05	Triglycerides
rs35317925	17	0	71346513	T	C	8.40202e-05	Triglycerides
rs116505308	2	0	229344520	C	T	8.40211e-05	Triglycerides
rs75822477	7	0	27773527	C	T	8.40222e-05	Triglycerides
rs9889027	16	0	81341363	G	A	8.40264e-05	Triglycerides
rs74417330	3	0	39581703	T	C	8.40295e-05	Triglycerides
rs79988389	1	0	229600326	C	T	8.40332e-05	Triglycerides
rs61746503	7	0	21260298	T	C	8.40359e-05	Triglycerides
rs115683304	2	0	9741192	A	G	8.39772e-05	Triglycerides
rs4712523	6	0	20657564	G	A	8.39571e-05	Triglycerides
rs6831020	4	0	55500226	A	C	8.39567e-05	Triglycerides
rs200285217	11	0	56310189	A	G	8.39547e-05	Triglycerides
rs12794482	11	0	81275928	A	G	8.38876e-05	Triglycerides
rs56229401	7	0	73142284	C	T	8.38914e-05	Triglycerides
rs75544105	11	0	8094289	G	A	8.38956e-05	Triglycerides
rs144146557	19	0	18474346	T	C	8.38989e-05	Triglycerides
rs4965518	15	0	100047960	G	C	8.39012e-05	Triglycerides
rs72736901	1	0	218420557	G	A	8.39048e-05	Triglycerides
rs35278846	2	0	83695481	C	T	8.39081e-05	Triglycerides
rs112814408	8	0	134942292	T	C	8.40381e-05	Triglycerides
rs73606292	19	0	55976231	A	C	8.39128e-05	Triglycerides
rs6870492	5	0	14784468	A	G	8.39268e-05	Triglycerides
rs117552903	6	0	71448370	C	G	8.39272e-05	Triglycerides
rs1872636	12	0	54536534	G	C	8.39273e-05	Triglycerides
rs74719605	11	0	56998972	A	G	8.39336e-05	Triglycerides
rs116906924	16	0	81708687	T	C	8.3946e-05	Triglycerides
rs141252453	1	0	109260477	C	G	8.39466e-05	Triglycerides
rs76358544	2	0	25313791	G	T	8.39488e-05	Triglycerides
rs72689758	8	0	81528752	T	G	8.39245e-05	Triglycerides
rs116847046	15	0	56992168	T	C	8.3886e-05	Triglycerides
rs76099073	10	0	54234770	A	G	8.40384e-05	Triglycerides
rs10843783	12	0	30720465	A	G	8.40444e-05	Triglycerides
rs34122204	12	0	26430949	G	A	8.41281e-05	Triglycerides
rs11693848	2	0	217477217	C	T	8.413e-05	Triglycerides
rs111575027	2	0	33991433	A	G	8.41305e-05	Triglycerides
rs35348646	7	0	144659324	T	C	8.41354e-05	Triglycerides
rs8069974	17	0	4670972	C	G	8.41381e-05	Triglycerides
rs117829164	15	0	73165346	G	T	8.41381e-05	Triglycerides
rs144454647	19	0	45381860	T	C	8.41425e-05	Triglycerides
rs77510796	7	0	71871458	G	A	8.41427e-05	Triglycerides
rs12622442	2	0	83709028	G	A	8.41479e-05	Triglycerides
rs77969678	15	0	54488410	A	C	8.41578e-05	Triglycerides
rs116826605	7	0	74337634	A	G	8.41622e-05	Triglycerides
rs2509101	11	0	95775868	C	T	8.41625e-05	Triglycerides
rs36032010	10	0	50952101	G	C	8.41712e-05	Triglycerides
rs67439980	6	0	156564523	C	T	8.41728e-05	Triglycerides
rs78476982	14	0	74093880	C	T	8.41778e-05	Triglycerides
rs114966547	2	0	165721414	C	A	8.41263e-05	Triglycerides
rs117312299	16	0	81516039	T	C	8.41152e-05	Triglycerides
rs576764	11	0	119795133	G	A	8.41087e-05	Triglycerides
rs10834116	11	0	23529264	T	G	8.41065e-05	Triglycerides
rs41280878	16	0	55729396	T	C	8.40449e-05	Triglycerides
rs78173713	10	0	95203617	A	G	8.40461e-05	Triglycerides
rs148236144	6	0	43485090	T	C	8.40521e-05	Triglycerides
rs1729164	8	0	13086556	G	A	8.40591e-05	Triglycerides
rs2278203	8	0	82598311	A	C	8.40607e-05	Triglycerides
Affx-89005276	7	0	150644952	T	C	8.40616e-05	Triglycerides
rs115766488	5	0	13234726	G	T	8.40636e-05	Triglycerides
rs10841488	12	0	20480437	C	T	8.40437e-05	Triglycerides
rs117343772	8	0	19320596	T	C	8.40641e-05	Triglycerides
rs12545089	8	0	6415257	G	T	8.40789e-05	Triglycerides
rs1211990	17	0	58639940	G	A	8.40844e-05	Triglycerides
rs4753200	11	0	96134231	C	T	8.40979e-05	Triglycerides
rs269154	12	0	130062705	T	C	8.40998e-05	Triglycerides
rs115162934	4	0	177536594	C	T	8.41006e-05	Triglycerides
rs10518569	4	0	131291957	C	T	8.41043e-05	Triglycerides
rs943072	6	0	43795968	G	T	8.41046e-05	Triglycerides
rs10984729	9	0	122625226	C	A	8.40705e-05	Triglycerides
rs17365263	12	0	23375095	A	C	8.41831e-05	Triglycerides
rs113636925	2	0	240863838	G	T	8.38801e-05	Triglycerides
rs118183505	8	0	135444526	A	G	8.38619e-05	Triglycerides
rs62446911	7	0	17997702	C	T	8.36755e-05	Triglycerides
rs287241	5	0	55733940	C	T	8.36864e-05	Triglycerides
rs78841973	17	0	71448979	T	G	8.36866e-05	Triglycerides
rs34899863	7	0	26303052	T	C	8.36891e-05	Triglycerides
rs12736878	1	0	7890689	C	T	8.36894e-05	Triglycerides
rs115856968	2	0	223746173	G	T	8.36949e-05	Triglycerides
rs12370906	12	0	131002740	A	G	8.36967e-05	Triglycerides
rs72918611	1	0	63930811	T	C	8.36989e-05	Triglycerides
rs73242124	4	0	17875766	C	T	8.37009e-05	Triglycerides
rs12762049	10	0	129298285	C	T	8.37087e-05	Triglycerides
rs112105951	17	0	41816956	T	C	8.37129e-05	Triglycerides
Affx-80283587	15	0	44089106	C	CAG	8.37185e-05	Triglycerides
rs1075485	17	0	1619248	G	A	8.37203e-05	Triglycerides
rs904817	16	0	85159429	A	C	8.37304e-05	Triglycerides
rs79279882	17	0	50615304	T	C	8.3738e-05	Triglycerides
rs77220056	6	0	156341702	T	C	8.36749e-05	Triglycerides
rs11571222	11	0	100933439	C	G	8.36746e-05	Triglycerides
rs142250379	1	0	184625512	A	G	8.3669e-05	Triglycerides
rs184507059	6	0	11412475	C	G	8.36671e-05	Triglycerides
Affx-13587537	17	0	1630208	T	C	8.35888e-05	Triglycerides
rs12363023	11	0	116098766	C	T	8.3594e-05	Triglycerides
rs1464551	8	0	104359721	T	G	8.35961e-05	Triglycerides
rs11075337	16	0	17197534	T	C	8.36052e-05	Triglycerides
rs35590837	1	0	98891949	C	CA	8.36156e-05	Triglycerides
rs77081474	3	0	142294634	C	T	8.36201e-05	Triglycerides
rs138083274	11	0	47829973	T	C	8.36202e-05	Triglycerides
rs115342138	5	0	158639107	T	G	8.37521e-05	Triglycerides
rs10224100	7	0	68052528	A	G	8.36264e-05	Triglycerides
rs77995904	3	0	57564739	T	C	8.36317e-05	Triglycerides
rs79945408	1	0	34884836	G	A	8.36334e-05	Triglycerides
rs1787663	11	0	65294830	A	C	8.36338e-05	Triglycerides
rs76854260	4	0	165180126	G	A	8.36469e-05	Triglycerides
rs4251842	19	0	44166187	C	A	8.36545e-05	Triglycerides
rs7225721	17	0	72054624	C	T	8.36552e-05	Triglycerides
rs79963802	4	0	104415083	A	G	8.36611e-05	Triglycerides
rs724950	4	0	128342120	T	C	8.36312e-05	Triglycerides
rs62006314	15	0	39186568	A	G	8.38776e-05	Triglycerides
rs78013404	6	0	120458801	T	C	8.37535e-05	Triglycerides
rs12379560	9	0	71095847	T	C	8.37605e-05	Triglycerides
rs117216814	10	0	6206221	T	C	8.38297e-05	Triglycerides
rs77348260	8	0	17603863	T	C	8.38307e-05	Triglycerides
rs77204546	2	0	165531477	G	A	8.38332e-05	Triglycerides
rs187987393	5	0	73696333	A	G	8.38377e-05	Triglycerides
rs76233093	11	0	130807788	A	G	8.38383e-05	Triglycerides
rs4567750	16	0	85797232	T	C	8.38386e-05	Triglycerides
rs9595303	13	0	45901354	G	A	8.38399e-05	Triglycerides
rs17633196	5	0	167834810	C	T	8.38405e-05	Triglycerides
rs11209384	1	0	69550939	G	A	8.38414e-05	Triglycerides
rs8060234	16	0	88150036	G	C	8.38432e-05	Triglycerides
rs17572303	4	0	163434339	C	T	8.38441e-05	Triglycerides
rs77223836	11	0	35147828	A	C	8.3849e-05	Triglycerides
rs114142968	2	0	65259339	C	T	8.38502e-05	Triglycerides
rs62443863	7	0	52386244	T	C	8.38502e-05	Triglycerides
rs28556847	8	0	18231742	G	A	8.38535e-05	Triglycerides
rs13439687	8	0	135861577	C	T	8.3827e-05	Triglycerides
rs11054701	12	0	12289156	C	T	8.38239e-05	Triglycerides
rs144407534	20	0	44526731	A	G	8.38221e-05	Triglycerides
rs78595371	9	0	112589182	G	A	8.38183e-05	Triglycerides
rs73648809	9	0	18942204	C	A	8.37677e-05	Triglycerides
rs3738182	1	0	221057662	A	G	8.37686e-05	Triglycerides
rs28607461	4	0	68175073	G	A	8.37703e-05	Triglycerides
rs76658321	5	0	158498061	T	C	8.37738e-05	Triglycerides
rs77294339	7	0	151070788	A	G	8.37755e-05	Triglycerides
rs116202999	5	0	29939210	C	T	8.37769e-05	Triglycerides
rs1898078	10	0	77883659	A	G	8.37805e-05	Triglycerides
rs13266821	8	0	144645513	T	C	8.37539e-05	Triglycerides
rs75385714	8	0	134816159	G	A	8.3785e-05	Triglycerides
rs261946	6	0	30271334	G	A	8.37885e-05	Triglycerides
rs11758538	6	0	107464593	C	T	8.37891e-05	Triglycerides
rs62305541	4	0	87183985	C	T	8.37932e-05	Triglycerides
rs9263993	6	0	31192766	T	C	8.37951e-05	Triglycerides
rs60595289	19	0	51997137	G	A	8.38059e-05	Triglycerides
rs187636110	3	0	52383001	A	G	8.38074e-05	Triglycerides
rs12908645	15	0	58845961	C	T	8.3811e-05	Triglycerides
rs112334030	1	0	62804139	G	A	8.37861e-05	Triglycerides
rs55645575	7	0	157929370	T	C	8.35762e-05	Triglycerides
rs112481451	11	0	48454923	A	G	8.41898e-05	Triglycerides
rs10485549	20	0	16250154	T	C	8.42063e-05	Triglycerides
rs117026631	12	0	84693737	G	T	8.46551e-05	Triglycerides
rs73164916	12	0	132572406	T	C	8.46554e-05	Triglycerides
rs12197194	6	0	130600056	A	G	8.46701e-05	Triglycerides
rs752502	19	0	33732762	T	C	8.46713e-05	Triglycerides
rs4472173	4	0	41000824	T	C	8.4676e-05	Triglycerides
rs73187206	8	0	3575452	T	G	8.46811e-05	Triglycerides
rs74765593	3	0	182339787	T	C	8.46837e-05	Triglycerides
rs55904470	10	0	98245589	T	C	8.46979e-05	Triglycerides
rs316289	6	0	153508325	G	A	8.46988e-05	Triglycerides
rs6845304	4	0	88280502	C	T	8.46993e-05	Triglycerides
rs113520162	6	0	30607189	A	G	8.46997e-05	Triglycerides
rs80002456	8	0	134614627	A	G	8.47034e-05	Triglycerides
rs75218287	22	0	37291789	G	A	8.47183e-05	Triglycerides
rs12213793	6	0	240232	G	A	8.47196e-05	Triglycerides
rs12155347	7	0	28879781	T	C	8.47398e-05	Triglycerides
rs144052887	3	0	52179955	A	G	8.46533e-05	Triglycerides
rs11738928	5	0	68339119	A	G	8.46442e-05	Triglycerides
rs4129767	17	0	76403984	A	G	8.4641e-05	Triglycerides
rs74844988	9	0	78888101	T	C	8.46376e-05	Triglycerides
rs115945943	2	0	241451973	T	G	8.45502e-05	Triglycerides
rs34720947	2	0	39352401	T	C	8.45517e-05	Triglycerides
rs75810210	12	0	122803643	T	C	8.45615e-05	Triglycerides
rs9643305	8	0	134610055	G	A	8.45633e-05	Triglycerides
rs7542396	1	0	200662374	T	C	8.45704e-05	Triglycerides
rs112605945	19	0	13474977	C	T	8.45884e-05	Triglycerides
rs2797198	1	0	116373246	A	G	8.45912e-05	Triglycerides
Affx-89026492	17	0	56440760	TG	T	8.47501e-05	Triglycerides
rs2126921	5	0	150303571	A	G	8.45979e-05	Triglycerides
rs3769769	2	0	170675765	C	T	8.46042e-05	Triglycerides
rs11661169	18	0	60668246	A	G	8.46043e-05	Triglycerides
rs146096574	8	0	64250430	A	G	8.4625e-05	Triglycerides
rs116146327	3	0	133746476	T	C	8.46257e-05	Triglycerides
rs11126949	2	0	84328335	A	G	8.46346e-05	Triglycerides
rs7779320	7	0	95166566	A	C	8.46352e-05	Triglycerides
rs77395963	12	0	45566976	C	T	8.46355e-05	Triglycerides
rs13187140	5	0	97413587	T	C	8.4601e-05	Triglycerides
rs400197	2	0	142381682	G	T	8.45497e-05	Triglycerides
rs139629209	7	0	72880650	A	G	8.47516e-05	Triglycerides
rs13195441	6	0	32743298	A	G	8.47551e-05	Triglycerides
rs113307666	6	0	43807296	A	G	8.48411e-05	Triglycerides
rs869708	21	0	46434954	T	C	8.48451e-05	Triglycerides
rs116178769	1	0	62557036	G	A	8.48489e-05	Triglycerides
rs28595423	7	0	149828229	G	A	8.48596e-05	Triglycerides
rs10955157	8	0	99227157	C	T	8.48599e-05	Triglycerides
rs12417334	11	0	12072099	G	A	8.48601e-05	Triglycerides
rs4877	5	0	131607588	T	G	8.48623e-05	Triglycerides
rs80090205	8	0	71782587	C	A	8.48662e-05	Triglycerides
rs57944517	17	0	37355093	T	C	8.48683e-05	Triglycerides
rs11109601	12	0	99174032	C	T	8.48704e-05	Triglycerides
rs17645658	8	0	68649875	C	T	8.48729e-05	Triglycerides
rs79135839	11	0	5719899	A	G	8.48799e-05	Triglycerides
rs9584547	13	0	97971997	G	A	8.48834e-05	Triglycerides
rs73116741	20	0	43975909	A	G	8.48916e-05	Triglycerides
rs76767033	2	0	148263558	C	T	8.49039e-05	Triglycerides
rs73106353	20	0	17837293	T	C	8.48394e-05	Triglycerides
rs11599824	10	0	86515366	A	G	8.48268e-05	Triglycerides
rs4239886	22	0	37683393	A	C	8.48253e-05	Triglycerides
rs117841905	21	0	42197952	C	G	8.48154e-05	Triglycerides
rs79706517	5	0	56132180	A	G	8.47591e-05	Triglycerides
rs117516680	19	0	46254070	A	G	8.47689e-05	Triglycerides
rs73166285	3	0	159190653	A	G	8.47697e-05	Triglycerides
rs3744320	17	0	47286748	A	C	8.47719e-05	Triglycerides
rs11001437	10	0	77366724	G	A	8.47808e-05	Triglycerides
rs80335323	20	0	16204352	C	G	8.4783e-05	Triglycerides
rs11756250	6	0	164325686	G	A	8.47842e-05	Triglycerides
rs55715426	17	0	73760820	A	G	8.47532e-05	Triglycerides
rs3776573	5	0	36646194	G	C	8.47848e-05	Triglycerides
rs34130012	17	0	41891655	T	C	8.47986e-05	Triglycerides
rs2252668	18	0	33849043	G	A	8.47996e-05	Triglycerides
rs4733257	8	0	31314521	T	G	8.4806e-05	Triglycerides
rs118070244	8	0	51477675	G	A	8.4806e-05	Triglycerides
rs76479212	3	0	104683554	A	C	8.48067e-05	Triglycerides
rs12247252	10	0	92686818	T	C	8.4811e-05	Triglycerides
rs77394700	11	0	113927771	G	C	8.48131e-05	Triglycerides
rs34414513	12	0	104095596	A	AG	8.47916e-05	Triglycerides
rs116885080	6	0	123392136	T	C	8.42034e-05	Triglycerides
rs56175654	4	0	111114282	C	A	8.45469e-05	Triglycerides
rs75268058	16	0	83643235	C	G	8.45453e-05	Triglycerides
rs7605725	2	0	43641627	G	A	8.4295e-05	Triglycerides
rs17557746	10	0	34658076	C	T	8.42976e-05	Triglycerides
rs117212080	10	0	65275214	C	T	8.42988e-05	Triglycerides
rs77779481	13	0	50753307	A	G	8.42996e-05	Triglycerides
rs117400276	7	0	4140699	A	G	8.43007e-05	Triglycerides
rs55917288	6	0	84181802	A	C	8.43034e-05	Triglycerides
rs74359296	11	0	76221452	A	C	8.43075e-05	Triglycerides
rs75594276	8	0	39845691	A	C	8.43088e-05	Triglycerides
rs74977197	1	0	101558483	G	A	8.43108e-05	Triglycerides
rs3214023	12	0	53682986	C	T	8.43142e-05	Triglycerides
rs1454626	9	0	2621030	C	A	8.43261e-05	Triglycerides
rs12210824	6	0	69604800	T	G	8.43275e-05	Triglycerides
rs347942	15	0	33177298	T	C	8.43307e-05	Triglycerides
rs72651555	1	0	26983261	T	C	8.434e-05	Triglycerides
rs76111246	15	0	55971737	C	T	8.43423e-05	Triglycerides
rs386503	5	0	158059517	C	T	8.42939e-05	Triglycerides
rs4276717	8	0	135306619	C	T	8.42928e-05	Triglycerides
rs73014086	6	0	148039204	G	A	8.42906e-05	Triglycerides
rs1778507	6	0	28230717	T	C	8.42881e-05	Triglycerides
rs117852779	14	0	52276643	C	T	8.42093e-05	Triglycerides
rs74501855	3	0	169530823	A	G	8.42099e-05	Triglycerides
rs17186646	8	0	128709604	A	T	8.42161e-05	Triglycerides
rs690037	3	0	16395668	T	C	8.42196e-05	Triglycerides
rs12050303	14	0	47478966	G	A	8.42243e-05	Triglycerides
rs74724723	2	0	146327919	T	C	8.42259e-05	Triglycerides
rs13204089	6	0	117721461	C	G	8.42282e-05	Triglycerides
rs55974547	14	0	57876707	T	C	8.43443e-05	Triglycerides
rs13037327	20	0	45608564	G	A	8.42307e-05	Triglycerides
rs118087051	10	0	94599105	T	C	8.42563e-05	Triglycerides
rs117519560	16	0	23815361	T	C	8.42594e-05	Triglycerides
rs78135072	15	0	66753921	A	G	8.42608e-05	Triglycerides
rs77621105	9	0	131850072	A	G	8.4268e-05	Triglycerides
rs62497589	8	0	6766150	T	C	8.42723e-05	Triglycerides
rs68123431	6	0	55321118	G	A	8.42827e-05	Triglycerides
rs62429659	6	0	89189618	A	C	8.42855e-05	Triglycerides
rs61817956	1	0	204476992	C	T	8.42387e-05	Triglycerides
rs7122782	11	0	117569523	A	G	8.45455e-05	Triglycerides
rs195505	6	0	116193229	T	C	8.43464e-05	Triglycerides
rs12789049	11	0	116108933	A	G	8.43654e-05	Triglycerides
rs55761633	1	0	20757820	C	T	8.44722e-05	Triglycerides
rs78976728	12	0	12700958	A	G	8.44832e-05	Triglycerides
rs2330732	5	0	31667384	T	G	8.44865e-05	Triglycerides
rs6555619	5	0	9896146	G	A	8.44909e-05	Triglycerides
rs78531003	15	0	98074909	T	C	8.44919e-05	Triglycerides
rs7966581	12	0	21379398	A	G	8.44933e-05	Triglycerides
rs3791458	2	0	240050923	G	T	8.44933e-05	Triglycerides
rs79180435	6	0	142433051	C	T	8.44996e-05	Triglycerides
rs61900575	11	0	111061013	G	C	8.45063e-05	Triglycerides
rs77353459	3	0	76567426	G	T	8.45149e-05	Triglycerides
rs76535410	13	0	110532671	G	C	8.45221e-05	Triglycerides
rs78872016	2	0	20870820	T	G	8.45282e-05	Triglycerides
Affx-5677341	11	0	64878667	C	T	8.45313e-05	Triglycerides
rs118048999	17	0	42160711	A	G	8.45379e-05	Triglycerides
rs4401454	4	0	95741658	G	A	8.45428e-05	Triglycerides
rs77097175	6	0	127472589	A	C	8.44659e-05	Triglycerides
rs808721	3	0	44098890	C	T	8.44528e-05	Triglycerides
rs76528463	10	0	74637153	T	C	8.44509e-05	Triglycerides
rs77113433	14	0	23923165	C	A	8.445e-05	Triglycerides
rs76981206	2	0	20394615	A	G	8.43718e-05	Triglycerides
rs13041082	20	0	49754355	C	T	8.4375e-05	Triglycerides
rs78914239	20	0	40275250	T	A	8.43794e-05	Triglycerides
rs7608288	2	0	167192221	C	T	8.43886e-05	Triglycerides
rs117323618	13	0	67411788	G	T	8.43926e-05	Triglycerides
rs78051756	15	0	70381966	C	T	8.43929e-05	Triglycerides
rs117148127	8	0	126162174	G	A	8.43943e-05	Triglycerides
rs116272954	3	0	16961527	A	G	8.4363e-05	Triglycerides
rs62047022	16	0	88233141	C	T	8.4404e-05	Triglycerides
rs77103642	6	0	56842305	A	G	8.44105e-05	Triglycerides
rs200498979	7	0	150840963	T	C	8.44143e-05	Triglycerides
rs114785226	4	0	69148203	A	G	8.44148e-05	Triglycerides
rs35125661	3	0	109174690	C	CT	8.44211e-05	Triglycerides
rs7739135	6	0	156641429	T	C	8.44212e-05	Triglycerides
rs8044890	16	0	1190655	C	T	8.44364e-05	Triglycerides
rs4860296	4	0	69283448	C	T	8.44395e-05	Triglycerides
rs117339225	16	0	14777392	A	G	8.4405e-05	Triglycerides
rs60219871	3	0	193989725	G	A	8.35755e-05	Triglycerides
rs11195329	10	0	112561907	T	C	8.35705e-05	Triglycerides
rs34599072	11	0	134414864	G	A	8.35646e-05	Triglycerides
rs118019203	9	0	122612566	T	C	8.26391e-05	Triglycerides
rs2118982	11	0	96567577	G	A	8.26443e-05	Triglycerides
rs121917702	6	0	32814909	T	C	8.26479e-05	Triglycerides
rs78389090	10	0	95505946	T	C	8.26546e-05	Triglycerides
rs75928811	6	0	43932519	A	G	8.26565e-05	Triglycerides
rs4627697	22	0	25524916	T	C	8.26584e-05	Triglycerides
rs76730595	6	0	164634946	C	T	8.26593e-05	Triglycerides
rs2819166	1	0	64188151	C	T	8.26623e-05	Triglycerides
rs10278476	7	0	76637441	A	G	8.26677e-05	Triglycerides
rs4744381	9	0	97601089	C	T	8.26812e-05	Triglycerides
rs77008095	2	0	28708480	A	G	8.26817e-05	Triglycerides
rs75152916	3	0	52212974	A	G	8.26854e-05	Triglycerides
rs117427396	14	0	101757820	C	A	8.26863e-05	Triglycerides
rs79809745	2	0	160596043	G	A	8.26898e-05	Triglycerides
rs142032665	8	0	18662355	A	G	8.269e-05	Triglycerides
rs538462	20	0	56783547	A	C	8.26332e-05	Triglycerides
rs118072245	7	0	123276611	T	C	8.26322e-05	Triglycerides
rs117062315	12	0	11846864	T	C	8.26275e-05	Triglycerides
rs34632529	1	0	178514560	A	AT	8.26227e-05	Triglycerides
rs6505427	17	0	33024201	T	C	8.25578e-05	Triglycerides
rs1602185	12	0	25574646	A	G	8.25589e-05	Triglycerides
rs11683464	2	0	133768995	G	A	8.25609e-05	Triglycerides
rs118071296	14	0	65169356	A	G	8.25617e-05	Triglycerides
rs72647910	8	0	48802573	A	G	8.25701e-05	Triglycerides
rs140229299	11	0	63523611	A	G	8.2577e-05	Triglycerides
rs11575099	12	0	6924109	T	C	8.25891e-05	Triglycerides
rs17007356	2	0	61465504	T	G	8.26965e-05	Triglycerides
rs34557851	2	0	32954278	T	C	8.25903e-05	Triglycerides
rs7124561	11	0	116158614	A	G	8.26055e-05	Triglycerides
rs116221977	1	0	204779290	T	G	8.26058e-05	Triglycerides
rs11949228	5	0	34547227	A	G	8.26104e-05	Triglycerides
rs7226295	17	0	14152472	C	A	8.2612e-05	Triglycerides
rs202063832	12	0	124402341	T	C	8.26122e-05	Triglycerides
rs3803061	12	0	113215452	T	G	8.26159e-05	Triglycerides
rs117265008	6	0	153544035	G	A	8.26183e-05	Triglycerides
rs76217915	14	0	22503960	C	A	8.26019e-05	Triglycerides
rs11017460	10	0	129146491	G	A	8.25575e-05	Triglycerides
rs75089025	15	0	31613001	A	G	8.26991e-05	Triglycerides
rs200500225	11	0	111865833	A	G	8.27133e-05	Triglycerides
rs144863877	4	0	1017759	T	C	8.28061e-05	Triglycerides
rs117793788	7	0	48792317	T	A	8.28078e-05	Triglycerides
rs143806143	15	0	45814263	C	T	8.28106e-05	Triglycerides
rs17534653	8	0	6232009	T	C	8.2812e-05	Triglycerides
Affx-21307417	3	0	142647530	C	CT	8.28168e-05	Triglycerides
rs17029990	4	0	154357175	G	A	8.28178e-05	Triglycerides
rs55701933	11	0	105413593	T	C	8.28196e-05	Triglycerides
rs2838250	21	0	44712440	A	G	8.28209e-05	Triglycerides
rs56031211	13	0	110955270	A	G	8.28241e-05	Triglycerides
rs1047833	17	0	43342141	G	C	8.28258e-05	Triglycerides
rs79043825	7	0	150618901	A	C	8.28313e-05	Triglycerides
rs113185429	3	0	159243379	C	T	8.28317e-05	Triglycerides
rs113641101	11	0	90966011	C	T	8.28338e-05	Triglycerides
rs10129550	14	0	74026825	G	T	8.28352e-05	Triglycerides
rs1436764	8	0	117592926	T	C	8.28384e-05	Triglycerides
rs2794463	13	0	51269448	C	T	8.27988e-05	Triglycerides
rs7948351	11	0	128044820	T	C	8.27952e-05	Triglycerides
rs59085212	10	0	95276692	A	G	8.27832e-05	Triglycerides
rs3852691	16	0	69364030	A	G	8.27802e-05	Triglycerides
rs12418255	11	0	97775867	G	A	8.27227e-05	Triglycerides
rs2073588	11	0	61736411	C	A	8.27247e-05	Triglycerides
rs528723	5	0	118818980	C	T	8.2729e-05	Triglycerides
rs7242204	18	0	25411644	G	A	8.27377e-05	Triglycerides
rs117221577	8	0	17264999	G	A	8.27404e-05	Triglycerides
rs74715963	5	0	2236930	A	G	8.27413e-05	Triglycerides
rs76850865	2	0	218054791	T	C	8.27471e-05	Triglycerides
rs76204461	11	0	18515062	T	C	8.2708e-05	Triglycerides
rs76086555	6	0	139802926	C	T	8.27478e-05	Triglycerides
rs117825563	15	0	84527793	A	G	8.27605e-05	Triglycerides
rs4871637	8	0	126763557	T	C	8.27621e-05	Triglycerides
rs17823303	10	0	60504862	C	T	8.27655e-05	Triglycerides
rs3810302	19	0	46799868	A	G	8.27668e-05	Triglycerides
rs7229902	18	0	33488740	T	C	8.27717e-05	Triglycerides
rs74897641	7	0	44230381	A	G	8.27725e-05	Triglycerides
rs417489	8	0	17560054	T	C	8.2773e-05	Triglycerides
rs499028	19	0	7608215	C	T	8.27591e-05	Triglycerides
rs72791090	10	0	54467023	A	G	8.28532e-05	Triglycerides
rs73175399	13	0	45370880	A	C	8.25556e-05	Triglycerides
rs62137275	2	0	64826622	C	T	8.25477e-05	Triglycerides
rs151145731	6	0	127765277	A	G	8.23792e-05	Triglycerides
rs11158206	14	0	58947365	G	A	8.23825e-05	Triglycerides
rs200092801	1	0	47139039	T	C	8.23855e-05	Triglycerides
rs118041133	19	0	33856700	T	C	8.23857e-05	Triglycerides
rs4558986	5	0	12261093	C	T	8.23903e-05	Triglycerides
rs12498013	3	0	66668599	T	C	8.2396e-05	Triglycerides
rs79953513	3	0	184648367	A	G	8.2396e-05	Triglycerides
rs13240006	7	0	38650147	A	C	8.2398e-05	Triglycerides
rs77798319	1	0	152809293	T	G	8.23995e-05	Triglycerides
rs6820598	4	0	29141419	A	C	8.24024e-05	Triglycerides
rs117288987	8	0	68985327	A	G	8.24066e-05	Triglycerides
rs4460884	12	0	86139118	C	A	8.24097e-05	Triglycerides
rs72815109	5	0	176883990	G	A	8.241e-05	Triglycerides
rs10096667	8	0	32150982	T	C	8.24148e-05	Triglycerides
rs4146467	8	0	71090300	G	A	8.24163e-05	Triglycerides
rs1330738	13	0	59119806	C	T	8.23734e-05	Triglycerides
rs579311	6	0	168161014	A	G	8.2373e-05	Triglycerides
rs78751417	6	0	43804302	T	C	8.23691e-05	Triglycerides
rs79160218	5	0	57877020	C	A	8.23679e-05	Triglycerides
rs1609530	8	0	8512331	C	G	8.23174e-05	Triglycerides
rs12641989	4	0	3419840	A	G	8.23257e-05	Triglycerides
rs2741856	17	0	41826839	C	G	8.23275e-05	Triglycerides
rs947099	10	0	31129883	A	G	8.23301e-05	Triglycerides
rs116924445	16	0	70590898	T	C	8.23344e-05	Triglycerides
rs117699264	12	0	94619560	A	G	8.2337e-05	Triglycerides
rs140256356	11	0	66053228	T	C	8.23376e-05	Triglycerides
rs10868051	9	0	86350632	C	T	8.24176e-05	Triglycerides
rs72769720	9	0	125110968	T	C	8.23394e-05	Triglycerides
rs77532956	8	0	41838563	A	C	8.23458e-05	Triglycerides
rs28359542	20	0	56137758	T	C	8.23465e-05	Triglycerides
rs17881734	11	0	34468859	A	G	8.23501e-05	Triglycerides
rs78439530	17	0	32748418	A	G	8.23539e-05	Triglycerides
rs17179141	21	0	44601086	T	C	8.23541e-05	Triglycerides
rs147039294	20	0	1143791	T	C	8.23596e-05	Triglycerides
rs640428	13	0	53402385	T	G	8.23652e-05	Triglycerides
rs17740866	16	0	82891658	G	A	8.23457e-05	Triglycerides
rs2362263	5	0	36021463	C	T	8.25502e-05	Triglycerides
rs72804880	2	0	27173314	A	G	8.24307e-05	Triglycerides
rs17879224	19	0	4951885	A	G	8.24319e-05	Triglycerides
rs7586564	2	0	19788211	T	C	8.24981e-05	Triglycerides
rs10962408	9	0	16377636	G	A	8.24988e-05	Triglycerides
rs72642306	4	0	68426896	A	G	8.25093e-05	Triglycerides
rs149036644	19	0	9720904	C	T	8.25094e-05	Triglycerides
rs7746234	6	0	138819510	C	T	8.25124e-05	Triglycerides
rs35586120	19	0	36016299	T	C	8.25163e-05	Triglycerides
rs73085282	2	0	220303879	G	A	8.25167e-05	Triglycerides
rs73076597	7	0	28260970	T	C	8.2521e-05	Triglycerides
rs117132825	20	0	44588904	A	G	8.25268e-05	Triglycerides
rs17815864	4	0	89769763	A	G	8.25294e-05	Triglycerides
rs45611635	4	0	123456858	G	T	8.25354e-05	Triglycerides
rs11226859	11	0	105701286	T	G	8.25375e-05	Triglycerides
rs77221968	5	0	86177146	A	G	8.25429e-05	Triglycerides
rs60324688	8	0	142604233	G	A	8.25451e-05	Triglycerides
rs118073672	16	0	88177917	G	A	8.2547e-05	Triglycerides
rs11540721	11	0	111753191	C	A	8.24973e-05	Triglycerides
rs7834257	8	0	34325604	G	T	8.24923e-05	Triglycerides
rs79657551	7	0	36939725	T	C	8.24922e-05	Triglycerides
rs78537528	15	0	70384793	T	C	8.24871e-05	Triglycerides
rs68010371	10	0	65518491	A	G	8.24349e-05	Triglycerides
rs115769868	5	0	158597492	G	A	8.24353e-05	Triglycerides
rs116923592	21	0	34168020	T	C	8.24419e-05	Triglycerides
rs73143923	3	0	86944049	A	G	8.2454e-05	Triglycerides
rs112567613	11	0	89326270	G	T	8.24556e-05	Triglycerides
rs28822970	15	0	49845874	C	T	8.2458e-05	Triglycerides
rs4275528	10	0	89164708	C	T	8.24587e-05	Triglycerides
rs10502145	11	0	111525069	C	T	8.24314e-05	Triglycerides
rs72895559	2	0	181744014	T	C	8.24628e-05	Triglycerides
rs79085467	2	0	241786920	G	A	8.24668e-05	Triglycerides
rs80260960	4	0	78537653	T	C	8.24687e-05	Triglycerides
rs115008188	2	0	229056865	G	A	8.24739e-05	Triglycerides
rs75141146	13	0	112309476	T	C	8.24757e-05	Triglycerides
rs2407709	5	0	53787568	A	G	8.24761e-05	Triglycerides
rs200334114	11	0	71155910	G	C	8.24775e-05	Triglycerides
rs73563589	6	0	124161141	G	T	8.24787e-05	Triglycerides
rs10783302	12	0	49498130	T	G	8.2464e-05	Triglycerides
rs142351310	19	0	52519149	C	T	8.28547e-05	Triglycerides
rs3762509	2	0	55443592	G	A	8.28629e-05	Triglycerides
rs56165309	12	0	23073443	T	C	8.28674e-05	Triglycerides
rs11022762	11	0	13335926	T	C	8.33101e-05	Triglycerides
rs76400211	1	0	221608570	C	T	8.33245e-05	Triglycerides
rs7668703	4	0	70517952	C	T	8.33394e-05	Triglycerides
rs78295963	3	0	192574884	C	T	8.33428e-05	Triglycerides
rs72794899	5	0	139207494	A	G	8.33459e-05	Triglycerides
rs77487444	4	0	7494225	A	C	8.33536e-05	Triglycerides
rs4580882	6	0	156300191	T	C	8.33704e-05	Triglycerides
rs114879337	5	0	158118546	A	G	8.33722e-05	Triglycerides
rs10492629	13	0	95037153	C	T	8.33727e-05	Triglycerides
rs10968291	9	0	28031741	A	G	8.33737e-05	Triglycerides
rs114046738	4	0	24218545	A	G	8.3374e-05	Triglycerides
rs200501757	4	0	153882001	A	G	8.33816e-05	Triglycerides
rs75841015	3	0	185341870	T	C	8.33837e-05	Triglycerides
rs116972348	13	0	114017189	T	C	8.33849e-05	Triglycerides
rs77564057	17	0	58330298	C	T	8.33863e-05	Triglycerides
rs217669	14	0	62360075	C	T	8.33064e-05	Triglycerides
rs62640914	12	0	109719428	T	G	8.33063e-05	Triglycerides
rs17825611	22	0	49568753	A	C	8.33053e-05	Triglycerides
rs73207232	13	0	58837327	G	A	8.32965e-05	Triglycerides
rs10509958	10	0	114054601	G	A	8.32192e-05	Triglycerides
rs1486851	5	0	19495398	A	G	8.32213e-05	Triglycerides
rs17319875	2	0	45298085	T	C	8.32263e-05	Triglycerides
rs2303790	16	0	57017292	G	A	8.32303e-05	Triglycerides
rs139227835	11	0	118344600	A	G	8.32356e-05	Triglycerides
rs210163	6	0	33561164	C	T	8.3236e-05	Triglycerides
rs10772947	12	0	16746127	A	G	8.32402e-05	Triglycerides
rs145069844	9	0	117068828	C	T	8.33869e-05	Triglycerides
rs117413609	12	0	110115800	A	G	8.32423e-05	Triglycerides
rs76573320	16	0	77158330	T	G	8.32496e-05	Triglycerides
rs7591779	2	0	2251202	C	T	8.3259e-05	Triglycerides
rs11772357	7	0	154578002	G	A	8.32685e-05	Triglycerides
rs113587911	16	0	73823523	G	A	8.32688e-05	Triglycerides
rs13253694	8	0	12640730	G	C	8.32725e-05	Triglycerides
rs150658643	7	0	6474403	A	G	8.32897e-05	Triglycerides
rs7230932	18	0	58179582	A	G	8.32901e-05	Triglycerides
rs523397	11	0	10963705	A	G	8.32478e-05	Triglycerides
rs1017594	11	0	47331116	T	C	8.32131e-05	Triglycerides
rs72940015	11	0	81941369	C	T	8.33874e-05	Triglycerides
rs79321999	21	0	46529836	A	G	8.33965e-05	Triglycerides
