## Supplementary Data 1-10 for "Improved prediction of blood biomarkers using deep learning": supplementary_data_1-9.xlsx (part 37 of 41)

### Sheet: 5 (continued)
Supplementary data 5: SHAP activations of the DL GLN model for all 34 biomarkers on the validation set. Shown are the top 10,000 activated SNPs for each trait.
rs67307227	4	0	22887252	T	C	8.35047e-05	Triglycerides
rs998203	6	0	160517888	T	C	8.35127e-05	Triglycerides
Affx-36306686	2	0	44965878	C	G	8.35172e-05	Triglycerides
rs62204199	20	0	57079474	T	C	8.35196e-05	Triglycerides
rs114803266	3	0	23059353	C	A	8.35196e-05	Triglycerides
rs142361839	7	0	31003693	T	C	8.3523e-05	Triglycerides
rs58635645	12	0	130545468	G	A	8.35294e-05	Triglycerides
rs6077718	20	0	10261142	G	T	8.35314e-05	Triglycerides
rs75854299	17	0	49335224	C	A	8.3533e-05	Triglycerides
rs117042944	7	0	121147147	T	C	8.35372e-05	Triglycerides
rs115128577	3	0	8889297	G	A	8.35451e-05	Triglycerides
rs521824	6	0	12273540	C	T	8.35462e-05	Triglycerides
rs62477221	7	0	154414598	A	G	8.35521e-05	Triglycerides
rs2613812	19	0	5174882	G	A	8.35531e-05	Triglycerides
rs4800117	18	0	19886814	G	A	8.3563e-05	Triglycerides
rs35871101	17	0	66538223	T	C	8.34965e-05	Triglycerides
rs6421571	11	0	118743772	T	C	8.3487e-05	Triglycerides
rs12143148	1	0	91831370	T	C	8.34813e-05	Triglycerides
rs117661364	13	0	55173899	C	A	8.34683e-05	Triglycerides
rs72641590	4	0	64413783	G	A	8.3409e-05	Triglycerides
rs117409093	6	0	135955739	G	T	8.34103e-05	Triglycerides
rs58799608	13	0	114556412	A	G	8.34123e-05	Triglycerides
rs354898	18	0	75442570	G	A	8.34187e-05	Triglycerides
rs72984070	2	0	235265077	T	C	8.34256e-05	Triglycerides
rs5752640	22	0	28203750	A	G	8.34289e-05	Triglycerides
rs150196755	16	0	15733081	T	C	8.34296e-05	Triglycerides
rs73146015	12	0	63878336	C	T	8.33955e-05	Triglycerides
rs1275922	2	0	26932887	A	G	8.34324e-05	Triglycerides
rs4240380	5	0	124137203	A	G	8.34412e-05	Triglycerides
rs72833345	10	0	63676353	G	A	8.3444e-05	Triglycerides
rs10058828	5	0	147855792	T	C	8.34453e-05	Triglycerides
rs12201595	6	0	133646494	A	G	8.34488e-05	Triglycerides
rs114911199	7	0	42916582	T	C	8.34521e-05	Triglycerides
rs35843177	13	0	76372838	G	T	8.34527e-05	Triglycerides
rs78410704	10	0	94199756	G	A	8.34635e-05	Triglycerides
rs77771913	10	0	3366193	G	A	8.34408e-05	Triglycerides
rs11604245	11	0	98430324	T	C	8.32041e-05	Triglycerides
rs11991839	8	0	72350736	G	A	8.32023e-05	Triglycerides
rs58813636	8	0	97232364	T	C	8.32015e-05	Triglycerides
rs17659046	7	0	47608706	A	G	8.29613e-05	Triglycerides
rs72920881	18	0	49541713	T	C	8.29803e-05	Triglycerides
rs139047	22	0	44323074	A	G	8.29829e-05	Triglycerides
rs12196183	6	0	153478891	G	T	8.29883e-05	Triglycerides
rs17328796	10	0	3863509	A	C	8.29953e-05	Triglycerides
rs72733146	15	0	39169885	T	C	8.29968e-05	Triglycerides
rs76794999	19	0	23969121	A	G	8.2998e-05	Triglycerides
rs117570281	20	0	40364703	A	G	8.30051e-05	Triglycerides
rs41356552	15	0	60957248	G	A	8.30066e-05	Triglycerides
rs17637068	7	0	11640429	C	T	8.30085e-05	Triglycerides
rs74502232	2	0	43149283	T	C	8.30088e-05	Triglycerides
rs61748092	2	0	65315679	C	T	8.3019e-05	Triglycerides
rs73664402	9	0	107820817	A	G	8.30205e-05	Triglycerides
rs7844204	8	0	127157539	T	C	8.30306e-05	Triglycerides
rs11668189	19	0	54754103	A	C	8.30355e-05	Triglycerides
rs67643008	14	0	31504328	G	T	8.29587e-05	Triglycerides
rs201381	12	0	99320207	A	G	8.29582e-05	Triglycerides
rs75005531	3	0	85444684	T	C	8.29569e-05	Triglycerides
rs117477515	19	0	45799910	T	C	8.29517e-05	Triglycerides
rs117789525	18	0	27045637	T	C	8.28759e-05	Triglycerides
rs9647601	6	0	86449827	T	C	8.28759e-05	Triglycerides
rs73837032	3	0	70544034	A	G	8.28872e-05	Triglycerides
rs118190895	17	0	43749694	C	T	8.28954e-05	Triglycerides
rs77165283	15	0	64343201	T	C	8.29052e-05	Triglycerides
rs3997555	2	0	226089011	G	A	8.29075e-05	Triglycerides
rs79763798	7	0	8785709	C	G	8.29098e-05	Triglycerides
rs117909282	7	0	42081175	A	C	8.30389e-05	Triglycerides
rs72988220	11	0	107064982	A	C	8.29167e-05	Triglycerides
rs74989890	12	0	4325728	A	G	8.2922e-05	Triglycerides
rs145312531	8	0	144620334	G	C	8.2929e-05	Triglycerides
rs11186768	10	0	93713758	G	T	8.29292e-05	Triglycerides
rs149963082	6	0	31525994	A	G	8.29306e-05	Triglycerides
rs79347666	5	0	165052528	C	T	8.29378e-05	Triglycerides
rs4801664	19	0	55980728	C	T	8.29438e-05	Triglycerides
rs116853255	7	0	157584345	A	G	8.2947e-05	Triglycerides
rs2239818	1	0	175375635	A	G	8.29185e-05	Triglycerides
rs62382679	5	0	155674616	A	G	8.30465e-05	Triglycerides
rs77447549	7	0	141852033	G	A	8.30524e-05	Triglycerides
rs34366210	12	0	19765837	G	A	8.30545e-05	Triglycerides
rs8035931	15	0	63889934	C	G	8.31522e-05	Triglycerides
rs4632301	2	0	20385233	A	G	8.31558e-05	Triglycerides
rs10953505	7	0	105935125	A	C	8.31594e-05	Triglycerides
rs77091533	10	0	31402763	G	A	8.31614e-05	Triglycerides
rs10820507	9	0	99148152	G	A	8.31626e-05	Triglycerides
rs117431970	12	0	98792672	A	G	8.31651e-05	Triglycerides
rs116849555	9	0	13526054	A	G	8.31659e-05	Triglycerides
rs199940124	15	0	76668547	C	T	8.31493e-05	Triglycerides
rs79358863	12	0	96231729	C	A	8.31668e-05	Triglycerides
rs74873209	14	0	30670806	C	T	8.31756e-05	Triglycerides
rs76710796	5	0	39762911	C	T	8.31797e-05	Triglycerides
rs74766612	7	0	144626535	T	C	8.31892e-05	Triglycerides
rs72804946	2	0	44576097	G	A	8.31926e-05	Triglycerides
rs11556379	20	0	42343821	G	C	8.31937e-05	Triglycerides
rs13191312	6	0	166149041	G	A	8.3195e-05	Triglycerides
rs118042071	12	0	55649634	C	T	8.31966e-05	Triglycerides
rs62104495	2	0	2894535	T	G	8.31712e-05	Triglycerides
rs9275698	6	0	32687973	G	A	8.49075e-05	Triglycerides
rs2869441	4	0	87413424	A	G	8.31467e-05	Triglycerides
rs77459362	8	0	80857519	C	T	8.31403e-05	Triglycerides
rs76705867	15	0	90297092	A	G	8.3057e-05	Triglycerides
rs115050764	2	0	5760220	C	T	8.30582e-05	Triglycerides
rs2855459	6	0	33154656	A	G	8.30592e-05	Triglycerides
rs117913250	13	0	87056621	G	A	8.30621e-05	Triglycerides
rs117976932	16	0	1038890	A	G	8.30658e-05	Triglycerides
rs36098004	7	0	750588	C	T	8.30734e-05	Triglycerides
rs3803826	17	0	51901385	T	C	8.30739e-05	Triglycerides
Affx-80295983	11	0	57509425	CA	C	8.31437e-05	Triglycerides
rs10440714	5	0	92039056	T	C	8.30808e-05	Triglycerides
rs77916762	12	0	124659565	A	G	8.30916e-05	Triglycerides
rs146196839	8	0	145541635	C	T	8.30937e-05	Triglycerides
rs11097130	4	0	88156939	A	C	8.30983e-05	Triglycerides
rs77762486	2	0	212385664	C	T	8.31023e-05	Triglycerides
rs3456	3	0	24487989	G	A	8.31174e-05	Triglycerides
rs59545446	8	0	140442384	A	C	8.31194e-05	Triglycerides
rs62440877	6	0	139794956	A	G	8.31357e-05	Triglycerides
rs77957383	9	0	1715766	T	C	8.30831e-05	Triglycerides
rs12215640	6	0	105844161	G	T	8.76304e-05	Triglycerides
rs10783881	12	0	58572773	G	A	8.491e-05	Triglycerides
rs9313780	5	0	157963460	A	G	8.49138e-05	Triglycerides
rs112252202	10	0	131629961	T	C	8.67223e-05	Triglycerides
rs117067033	11	0	48052648	T	C	8.67246e-05	Triglycerides
rs11062758	12	0	3776035	T	G	8.67262e-05	Triglycerides
rs1192198	13	0	110811578	C	T	8.67287e-05	Triglycerides
rs201047267	15	0	65223118	T	G	8.67336e-05	Triglycerides
rs75300068	8	0	141736395	A	G	8.67345e-05	Triglycerides
rs532598	15	0	48058071	A	G	8.67426e-05	Triglycerides
rs17572054	13	0	58131158	T	C	8.67617e-05	Triglycerides
rs79969571	20	0	32605029	T	C	8.67636e-05	Triglycerides
rs436151	8	0	68568784	T	C	8.67738e-05	Triglycerides
rs1983229	4	0	26234442	T	G	8.67743e-05	Triglycerides
Affx-52192171	17	0	73498651	T	C	8.67778e-05	Triglycerides
rs13139483	4	0	129474983	T	C	8.67876e-05	Triglycerides
rs446318	4	0	108059619	C	T	8.67921e-05	Triglycerides
rs117033092	8	0	35918504	C	T	8.68183e-05	Triglycerides
rs117893932	18	0	56570039	G	A	8.67197e-05	Triglycerides
rs78161369	7	0	129427178	A	G	8.67118e-05	Triglycerides
rs2218126	5	0	124506313	G	A	8.67032e-05	Triglycerides
rs62075269	17	0	79114240	T	C	8.6702e-05	Triglycerides
rs931244	3	0	156819345	T	C	8.66425e-05	Triglycerides
rs17763209	8	0	62026220	C	T	8.6649e-05	Triglycerides
rs76736166	5	0	58845875	T	C	8.66543e-05	Triglycerides
rs61919019	11	0	125984970	G	A	8.66561e-05	Triglycerides
rs7930148	11	0	118435966	A	G	8.66586e-05	Triglycerides
rs78292184	17	0	26380481	T	C	8.66616e-05	Triglycerides
rs72950306	11	0	82262895	G	A	8.66635e-05	Triglycerides
rs1438766	4	0	150057979	C	T	8.68191e-05	Triglycerides
rs7948866	11	0	44841109	T	C	8.66661e-05	Triglycerides
rs2120185	11	0	60107026	G	A	8.6669e-05	Triglycerides
rs117403379	7	0	129756943	A	G	8.6673e-05	Triglycerides
rs370156	19	0	55172539	A	G	8.66765e-05	Triglycerides
rs76903343	8	0	127965941	G	A	8.6678e-05	Triglycerides
rs11013060	10	0	22877923	T	G	8.66837e-05	Triglycerides
rs17648744	14	0	46400403	G	A	8.66949e-05	Triglycerides
rs189006923	14	0	100126748	A	G	8.66996e-05	Triglycerides
rs11154201	6	0	124293183	A	G	8.66664e-05	Triglycerides
rs116850720	14	0	26555821	T	C	8.66335e-05	Triglycerides
rs8061297	16	0	81745893	A	G	8.68276e-05	Triglycerides
rs78412646	5	0	76478054	C	T	8.68345e-05	Triglycerides
rs7363010	20	0	51646541	G	C	8.69043e-05	Triglycerides
rs521274	11	0	125998207	G	A	8.69165e-05	Triglycerides
rs117805175	8	0	36042123	T	C	8.69225e-05	Triglycerides
rs4811349	20	0	51039518	G	A	8.69227e-05	Triglycerides
rs17464951	4	0	142840602	C	A	8.69248e-05	Triglycerides
rs162223	20	0	8323582	G	C	8.69297e-05	Triglycerides
rs1057355	17	0	1657899	T	G	8.69329e-05	Triglycerides
rs17092269	11	0	108210795	G	A	8.69417e-05	Triglycerides
rs7738367	6	0	161651368	T	C	8.69427e-05	Triglycerides
rs58243993	11	0	11415019	C	T	8.69459e-05	Triglycerides
rs72871021	18	0	863355	A	G	8.69467e-05	Triglycerides
rs61416230	14	0	83051301	T	C	8.69505e-05	Triglycerides
rs1024889	3	0	70463330	G	A	8.69512e-05	Triglycerides
rs7908382	10	0	89788638	C	T	8.69547e-05	Triglycerides
rs10834300	11	0	24202130	C	T	8.69561e-05	Triglycerides
rs2058715	2	0	65160233	G	T	8.69019e-05	Triglycerides
rs75774669	15	0	77983968	T	G	8.69008e-05	Triglycerides
rs11767028	7	0	154527040	G	A	8.69007e-05	Triglycerides
rs116114573	2	0	5842624	T	C	8.68996e-05	Triglycerides
rs2702534	4	0	15147403	T	C	8.68475e-05	Triglycerides
rs61742247	2	0	21234902	G	C	8.68514e-05	Triglycerides
rs80195017	8	0	94189410	T	C	8.68547e-05	Triglycerides
rs12089890	1	0	38764389	G	A	8.68576e-05	Triglycerides
rs782661	6	0	151131081	C	T	8.68598e-05	Triglycerides
rs200474298	12	0	123238313	C	A	8.68602e-05	Triglycerides
rs115378001	5	0	30455210	G	A	8.68628e-05	Triglycerides
rs76455165	11	0	101016303	G	T	8.68315e-05	Triglycerides
rs2000970	11	0	126670726	C	T	8.68656e-05	Triglycerides
rs79994993	4	0	189874951	T	C	8.68737e-05	Triglycerides
rs148032917	11	0	67267629	T	C	8.68776e-05	Triglycerides
rs10866666	5	0	173036786	T	C	8.68835e-05	Triglycerides
rs138763336	19	0	46850355	C	T	8.68864e-05	Triglycerides
rs78049299	20	0	4074910	T	C	8.68892e-05	Triglycerides
rs78430229	5	0	57467324	C	A	8.68953e-05	Triglycerides
rs34260449	20	0	32376748	T	C	8.68972e-05	Triglycerides
rs62441901	6	0	160973905	G	C	8.68729e-05	Triglycerides
rs61815626	1	0	206882170	A	G	8.69584e-05	Triglycerides
rs10861566	12	0	106669031	C	T	8.66317e-05	Triglycerides
rs364492	17	0	6935079	G	A	8.66193e-05	Triglycerides
rs78112371	8	0	12660172	G	A	8.6385e-05	Triglycerides
rs41267667	6	0	34100968	A	G	8.63885e-05	Triglycerides
rs79789351	19	0	44810411	C	T	8.63931e-05	Triglycerides
rs1939383	11	0	73179426	A	G	8.64104e-05	Triglycerides
rs141765874	19	0	19674370	T	C	8.64132e-05	Triglycerides
rs2294548	20	0	7700307	A	G	8.64135e-05	Triglycerides
rs79355658	12	0	4355889	A	G	8.6419e-05	Triglycerides
rs10782008	17	0	78305871	G	A	8.6419e-05	Triglycerides
rs352849	6	0	109504086	C	T	8.64191e-05	Triglycerides
rs35009641	2	0	220432957	A	G	8.64221e-05	Triglycerides
rs62065775	17	0	43060255	T	C	8.64248e-05	Triglycerides
rs4777218	15	0	70292710	T	C	8.64298e-05	Triglycerides
rs72815677	10	0	106643102	C	T	8.6431e-05	Triglycerides
rs72552708	4	0	70512721	T	G	8.64371e-05	Triglycerides
rs139507931	19	0	19788795	A	G	8.64469e-05	Triglycerides
rs9489770	6	0	98242041	C	T	8.63758e-05	Triglycerides
Affx-52144841	11	0	65418101	T	G	8.63692e-05	Triglycerides
rs147372571	8	0	27145183	A	G	8.63686e-05	Triglycerides
rs413458	15	0	58600722	C	G	8.63621e-05	Triglycerides
rs117660725	13	0	23617891	A	G	8.62957e-05	Triglycerides
rs75713817	8	0	55803334	C	A	8.62997e-05	Triglycerides
rs9843291	3	0	138158607	C	T	8.63054e-05	Triglycerides
rs75530632	4	0	173528070	G	A	8.63134e-05	Triglycerides
rs144727105	14	0	70504087	G	A	8.63135e-05	Triglycerides
rs17090049	18	0	53741949	G	A	8.63191e-05	Triglycerides
rs74679818	8	0	117581046	C	G	8.6325e-05	Triglycerides
rs2281135	22	0	44332570	A	G	8.64608e-05	Triglycerides
rs56291673	11	0	47031538	G	A	8.63307e-05	Triglycerides
rs76274603	17	0	26645992	T	C	8.63369e-05	Triglycerides
rs117061470	11	0	125784895	T	G	8.6352e-05	Triglycerides
rs115627503	11	0	62298068	G	A	8.63531e-05	Triglycerides
rs67951111	16	0	14493828	G	C	8.63577e-05	Triglycerides
rs11768098	7	0	43675674	G	A	8.63587e-05	Triglycerides
rs13159489	5	0	36434126	T	C	8.63598e-05	Triglycerides
rs874418	4	0	3442069	A	G	8.63614e-05	Triglycerides
rs10170742	2	0	59470345	C	A	8.6332e-05	Triglycerides
rs73023594	19	0	34048919	T	C	8.66295e-05	Triglycerides
rs74516893	1	0	63501280	G	T	8.64617e-05	Triglycerides
rs12402993	1	0	57779221	A	G	8.6466e-05	Triglycerides
rs17798897	14	0	89928352	T	C	8.65604e-05	Triglycerides
rs17063058	3	0	60410706	C	T	8.65616e-05	Triglycerides
rs930609	12	0	118281294	G	A	8.65628e-05	Triglycerides
rs116072091	5	0	118861075	C	G	8.65636e-05	Triglycerides
rs12470575	2	0	230536899	T	C	8.65678e-05	Triglycerides
rs1835337	2	0	218636348	A	G	8.65686e-05	Triglycerides
rs114693356	3	0	85640838	T	G	8.65722e-05	Triglycerides
rs758053	14	0	73986914	T	C	8.65736e-05	Triglycerides
rs34152259	7	0	77668654	C	G	8.65749e-05	Triglycerides
rs72791693	2	0	28806451	T	C	8.65792e-05	Triglycerides
rs116266446	5	0	178752262	A	G	8.65853e-05	Triglycerides
rs72721484	4	0	189848721	T	G	8.65924e-05	Triglycerides
rs55889239	17	0	77231667	G	A	8.65977e-05	Triglycerides
rs150343959	11	0	72004653	A	G	8.6603e-05	Triglycerides
rs10457536	6	0	130299975	C	T	8.66043e-05	Triglycerides
rs2121526	10	0	55686763	A	G	8.65581e-05	Triglycerides
rs12682218	8	0	135778341	C	T	8.65554e-05	Triglycerides
rs2518054	16	0	56977898	A	G	8.65552e-05	Triglycerides
rs142168889	17	0	41930283	G	C	8.65544e-05	Triglycerides
rs73186357	13	0	51458641	A	G	8.64831e-05	Triglycerides
rs11753766	6	0	11768932	T	C	8.64843e-05	Triglycerides
rs145897881	15	0	56657796	A	C	8.64897e-05	Triglycerides
rs116969127	7	0	154013057	A	G	8.64904e-05	Triglycerides
rs74429850	6	0	497210	T	C	8.65037e-05	Triglycerides
rs62518126	8	0	134375362	G	A	8.65064e-05	Triglycerides
rs73160776	7	0	135447712	A	G	8.65073e-05	Triglycerides
rs116908555	9	0	121851610	A	G	8.64638e-05	Triglycerides
rs184105748	1	0	51584465	T	C	8.65096e-05	Triglycerides
rs79412454	13	0	42817846	C	A	8.65193e-05	Triglycerides
rs7435692	4	0	88489929	C	A	8.65254e-05	Triglycerides
rs17618117	2	0	59116234	G	A	8.65313e-05	Triglycerides
rs198472	11	0	61527266	G	A	8.65313e-05	Triglycerides
rs11996254	8	0	17966737	C	A	8.65514e-05	Triglycerides
rs114024083	6	0	33059089	A	G	8.65533e-05	Triglycerides
rs114198555	2	0	101598231	A	G	8.65535e-05	Triglycerides
rs117299901	16	0	14707566	G	T	8.65107e-05	Triglycerides
rs11172496	12	0	58603248	T	G	8.62943e-05	Triglycerides
rs41352644	2	0	202064736	T	G	8.69726e-05	Triglycerides
rs59021407	10	0	61833686	C	T	8.69729e-05	Triglycerides
rs11977991	7	0	138093957	G	A	8.73704e-05	Triglycerides
rs9866001	3	0	145506580	T	C	8.73733e-05	Triglycerides
rs77632188	19	0	45578312	G	A	8.73817e-05	Triglycerides
rs117667637	22	0	47584301	A	G	8.73885e-05	Triglycerides
rs73499222	16	0	972001	C	T	8.74059e-05	Triglycerides
rs77010767	1	0	204933389	A	G	8.74238e-05	Triglycerides
rs77166367	2	0	186944130	G	A	8.74254e-05	Triglycerides
rs75406471	10	0	5257647	A	G	8.7427e-05	Triglycerides
rs8073704	17	0	1605567	G	C	8.74361e-05	Triglycerides
rs72954698	18	0	65178507	C	T	8.74376e-05	Triglycerides
rs112257979	7	0	121430476	T	C	8.74418e-05	Triglycerides
rs17577076	8	0	15349876	G	C	8.74436e-05	Triglycerides
rs78359252	7	0	45160403	T	C	8.74454e-05	Triglycerides
rs72910425	2	0	192620378	C	T	8.74476e-05	Triglycerides
rs112678430	4	0	8075454	T	G	8.74493e-05	Triglycerides
rs114139851	5	0	153995341	A	G	8.73633e-05	Triglycerides
rs187646530	7	0	148963481	G	A	8.73549e-05	Triglycerides
rs77387273	17	0	47508814	G	A	8.73534e-05	Triglycerides
rs200118999	2	0	233498431	G	T	8.73511e-05	Triglycerides
rs74449239	3	0	89108180	G	A	8.73152e-05	Triglycerides
rs6439448	3	0	133656433	A	C	8.73162e-05	Triglycerides
rs1332772	10	0	36891028	A	G	8.73191e-05	Triglycerides
rs825510	12	0	124478586	C	A	8.73214e-05	Triglycerides
rs116889739	13	0	112096885	A	G	8.7327e-05	Triglycerides
rs76098644	4	0	170831630	C	T	8.73325e-05	Triglycerides
rs6937293	6	0	100629461	T	C	8.73334e-05	Triglycerides
Affx-37072118	6	0	32629809	T	C	8.74514e-05	Triglycerides
rs72969941	2	0	223611835	C	T	8.73365e-05	Triglycerides
rs2939646	8	0	56371554	T	C	8.73405e-05	Triglycerides
rs10982289	9	0	117314774	A	G	8.73406e-05	Triglycerides
rs10505477	8	0	128407443	G	A	8.73412e-05	Triglycerides
rs6014856	20	0	55453287	C	A	8.73425e-05	Triglycerides
rs17012135	2	0	32947248	G	T	8.73437e-05	Triglycerides
rs118148666	13	0	95129882	T	C	8.7345e-05	Triglycerides
rs78084776	2	0	218845440	C	T	8.7346e-05	Triglycerides
rs75985713	4	0	94757565	A	G	8.73388e-05	Triglycerides
rs34138812	2	0	60235600	G	A	8.73145e-05	Triglycerides
rs78732842	3	0	33821575	C	T	8.74544e-05	Triglycerides
rs3832324	5	0	149374879	CT	C	8.74676e-05	Triglycerides
rs4741883	9	0	4056008	C	T	8.7543e-05	Triglycerides
rs117183467	20	0	44549311	T	C	8.75437e-05	Triglycerides
rs117674301	22	0	35998588	C	T	8.75446e-05	Triglycerides
rs67568257	14	0	77117646	T	C	8.75583e-05	Triglycerides
rs770939	6	0	16836322	T	C	8.75612e-05	Triglycerides
rs1118753	5	0	168855508	T	G	8.75773e-05	Triglycerides
rs12770549	10	0	85404314	T	G	8.7579e-05	Triglycerides
rs201251555	4	0	81124006	T	C	8.75801e-05	Triglycerides
rs146998855	12	0	23074573	C	T	8.75847e-05	Triglycerides
rs78745299	1	0	229467984	C	T	8.75892e-05	Triglycerides
rs28637935	18	0	13724268	C	T	8.75894e-05	Triglycerides
rs11213716	11	0	110914603	T	C	8.75995e-05	Triglycerides
rs3113676	4	0	102965043	T	C	8.76075e-05	Triglycerides
rs115418204	4	0	177540435	A	G	8.76076e-05	Triglycerides
rs77611491	6	0	33976438	T	C	8.76093e-05	Triglycerides
rs79603802	2	0	216287234	T	C	8.75429e-05	Triglycerides
rs113000170	3	0	159779664	G	A	8.75281e-05	Triglycerides
rs76307147	11	0	19822500	G	C	8.752e-05	Triglycerides
rs17672418	10	0	75301083	C	T	8.75179e-05	Triglycerides
rs77825629	2	0	7499284	A	G	8.74678e-05	Triglycerides
rs3856451	2	0	8786568	T	C	8.7471e-05	Triglycerides
rs75880910	17	0	21748558	C	A	8.74729e-05	Triglycerides
rs59435785	14	0	101720959	T	C	8.74809e-05	Triglycerides
rs17758075	2	0	28145159	T	G	8.74826e-05	Triglycerides
rs1937917	10	0	5172086	C	G	8.7483e-05	Triglycerides
rs2867600	19	0	31830343	T	C	8.74836e-05	Triglycerides
rs62191681	2	0	230054862	A	C	8.74596e-05	Triglycerides
rs144946631	6	0	129618966	A	G	8.74859e-05	Triglycerides
Affx-52350243	1	0	63299729	T	TTG	8.75031e-05	Triglycerides
rs80272899	5	0	124307366	A	G	8.7504e-05	Triglycerides
rs4807969	19	0	15781200	C	T	8.75061e-05	Triglycerides
rs10501442	11	0	79129411	T	C	8.75061e-05	Triglycerides
rs73035586	3	0	24783589	C	T	8.75068e-05	Triglycerides
rs10839793	11	0	7505961	T	C	8.75131e-05	Triglycerides
rs34954088	16	0	73152425	A	C	8.75132e-05	Triglycerides
Affx-80288350	19	0	50031871	G	GC	8.74944e-05	Triglycerides
rs76713263	5	0	50944231	A	G	8.69727e-05	Triglycerides
rs11692	13	0	45007697	C	G	8.73086e-05	Triglycerides
rs1980455	22	0	38925719	C	A	8.73078e-05	Triglycerides
rs71632918	5	0	76656743	T	C	8.70556e-05	Triglycerides
rs117484287	19	0	6075958	A	G	8.70648e-05	Triglycerides
rs2909097	19	0	38202516	A	C	8.70741e-05	Triglycerides
rs76748392	5	0	36035727	G	A	8.70742e-05	Triglycerides
rs11717635	3	0	65469748	T	C	8.70745e-05	Triglycerides
rs17217010	6	0	47347709	C	T	8.70754e-05	Triglycerides
rs17380792	2	0	83788523	A	G	8.70851e-05	Triglycerides
rs74961872	8	0	52968730	A	G	8.70859e-05	Triglycerides
rs112789007	4	0	78989935	G	A	8.70985e-05	Triglycerides
rs3735318	7	0	149152906	G	A	8.70991e-05	Triglycerides
rs2419575	10	0	112298557	A	G	8.71008e-05	Triglycerides
rs12798428	11	0	63834742	C	G	8.71043e-05	Triglycerides
rs6967384	7	0	38783802	C	T	8.71091e-05	Triglycerides
rs7750288	6	0	160400147	G	A	8.711e-05	Triglycerides
rs1364686	2	0	166654241	G	A	8.71101e-05	Triglycerides
rs117525403	9	0	2705784	G	A	8.70519e-05	Triglycerides
rs2808052	10	0	32070331	G	A	8.70427e-05	Triglycerides
rs961358	4	0	154240476	A	G	8.70407e-05	Triglycerides
rs7610579	3	0	13680959	A	G	8.70406e-05	Triglycerides
rs62052362	16	0	81219052	A	G	8.69773e-05	Triglycerides
rs76542435	8	0	25765806	G	A	8.6988e-05	Triglycerides
rs12217851	10	0	79173439	A	G	8.69924e-05	Triglycerides
rs10400410	12	0	111193499	A	G	8.69951e-05	Triglycerides
rs72861541	6	0	40681610	G	A	8.69988e-05	Triglycerides
rs9376674	6	0	142455731	A	C	8.70015e-05	Triglycerides
rs2386990	19	0	48469807	C	A	8.70037e-05	Triglycerides
rs75763380	2	0	76207424	G	A	8.71121e-05	Triglycerides
rs76645195	2	0	38012525	C	A	8.70067e-05	Triglycerides
rs11783832	8	0	113917817	A	G	8.70114e-05	Triglycerides
rs56206032	3	0	128703016	T	C	8.70115e-05	Triglycerides
rs115571899	1	0	213777610	C	T	8.70137e-05	Triglycerides
rs76442954	9	0	16868073	C	T	8.70193e-05	Triglycerides
rs28508368	5	0	71427909	G	A	8.703e-05	Triglycerides
rs148382472	3	0	148583153	T	G	8.70312e-05	Triglycerides
rs74917615	11	0	115732869	A	G	8.70348e-05	Triglycerides
rs6974116	7	0	38595908	T	C	8.7011e-05	Triglycerides
rs72702442	1	0	165260360	T	C	8.73085e-05	Triglycerides
rs1323224	9	0	1636435	C	T	8.71174e-05	Triglycerides
rs79460511	4	0	158129767	C	G	8.7126e-05	Triglycerides
rs7857609	9	0	109154569	G	T	8.72381e-05	Triglycerides
rs13103423	4	0	111508108	C	T	8.72452e-05	Triglycerides
rs9321025	6	0	98797708	C	A	8.72482e-05	Triglycerides
rs79715960	8	0	6398203	A	G	8.72499e-05	Triglycerides
rs7013660	8	0	23096167	C	T	8.72565e-05	Triglycerides
rs79013195	5	0	40425313	C	T	8.72591e-05	Triglycerides
rs115243166	6	0	11123560	G	T	8.72617e-05	Triglycerides
rs77783244	13	0	42454184	T	C	8.72619e-05	Triglycerides
rs71526156	8	0	17629158	C	T	8.72632e-05	Triglycerides
rs75811395	10	0	30887651	T	G	8.72728e-05	Triglycerides
rs1685627	1	0	154268452	A	G	8.72798e-05	Triglycerides
rs3745226	19	0	42583753	A	G	8.72855e-05	Triglycerides
rs9289736	3	0	146809521	G	A	8.72895e-05	Triglycerides
rs6508974	19	0	41733145	C	G	8.72906e-05	Triglycerides
rs7588910	2	0	27384579	A	G	8.72943e-05	Triglycerides
rs79838352	10	0	113594520	A	G	8.72357e-05	Triglycerides
rs112630481	11	0	130691888	G	A	8.72288e-05	Triglycerides
rs215550	20	0	2785092	C	T	8.72227e-05	Triglycerides
rs57530562	8	0	135394579	G	A	8.7222e-05	Triglycerides
rs2703376	8	0	110609281	A	G	8.71343e-05	Triglycerides
rs72665733	4	0	87446936	C	T	8.71382e-05	Triglycerides
rs114353188	5	0	153763289	T	C	8.71405e-05	Triglycerides
rs117981027	11	0	123031374	T	G	8.71408e-05	Triglycerides
rs77434475	18	0	13718906	G	A	8.71415e-05	Triglycerides
rs62231930	22	0	24939620	A	G	8.71443e-05	Triglycerides
rs145766269	12	0	57850029	T	C	8.71542e-05	Triglycerides
rs7254474	19	0	10509365	G	A	8.71256e-05	Triglycerides
rs142535416	17	0	6982125	C	T	8.71562e-05	Triglycerides
rs4398571	4	0	159071004	G	A	8.71589e-05	Triglycerides
rs79996299	3	0	36253650	G	A	8.71686e-05	Triglycerides
rs11678574	2	0	50763261	A	G	8.71688e-05	Triglycerides
rs4985446	16	0	69880293	C	T	8.71772e-05	Triglycerides
rs73229123	21	0	41722613	C	T	8.71808e-05	Triglycerides
rs75153316	16	0	79134815	A	G	8.7192e-05	Triglycerides
rs73079954	7	0	24746536	A	G	8.72216e-05	Triglycerides
rs117634595	7	0	14591614	G	A	8.71564e-05	Triglycerides
rs13426269	2	0	148865529	G	T	8.6294e-05	Triglycerides
rs9263871	6	0	31170528	G	A	8.62896e-05	Triglycerides
rs17722209	5	0	148406386	C	T	8.62874e-05	Triglycerides
rs74736071	3	0	136604687	G	A	8.53647e-05	Triglycerides
rs148830695	12	0	16837560	A	G	8.53685e-05	Triglycerides
rs79086125	3	0	128798900	T	C	8.53714e-05	Triglycerides
rs62068326	17	0	920116	A	C	8.53743e-05	Triglycerides
rs62452116	7	0	4688247	A	C	8.53898e-05	Triglycerides
rs113361829	4	0	19761244	C	G	8.53914e-05	Triglycerides
rs112702986	14	0	80919694	G	A	8.53939e-05	Triglycerides
rs183877144	11	0	59423150	A	G	8.53959e-05	Triglycerides
rs61743502	2	0	21225500	G	A	8.53971e-05	Triglycerides
rs56383965	7	0	151399464	G	C	8.54041e-05	Triglycerides
rs11024933	11	0	19008408	T	C	8.54052e-05	Triglycerides
rs117904014	16	0	716631	T	C	8.5412e-05	Triglycerides
rs61749593	12	0	133697941	A	G	8.54129e-05	Triglycerides
rs113978278	5	0	67825930	G	A	8.54137e-05	Triglycerides
rs150115317	7	0	72857130	T	C	8.54221e-05	Triglycerides
rs72731433	1	0	183328859	C	T	8.53626e-05	Triglycerides
rs10946101	6	0	166164667	G	C	8.53606e-05	Triglycerides
rs118062541	10	0	78486276	C	T	8.53529e-05	Triglycerides
rs76531548	10	0	65965911	A	G	8.53496e-05	Triglycerides
rs739733	4	0	110602036	G	A	8.52653e-05	Triglycerides
rs6470617	8	0	129309688	C	G	8.52765e-05	Triglycerides
rs41300331	1	0	62629319	A	G	8.52795e-05	Triglycerides
rs960980	2	0	5326155	C	T	8.52835e-05	Triglycerides
rs9470355	6	0	36609453	T	C	8.52853e-05	Triglycerides
rs77241463	5	0	154599763	A	G	8.52885e-05	Triglycerides
rs78837596	2	0	102254909	T	C	8.52957e-05	Triglycerides
rs834934	5	0	57706621	A	G	8.54265e-05	Triglycerides
rs74289114	4	0	41261845	T	C	8.53004e-05	Triglycerides
rs80130647	17	0	64315409	C	T	8.53254e-05	Triglycerides
rs12866083	13	0	109813327	T	C	8.53269e-05	Triglycerides
rs115522101	11	0	40764851	C	T	8.53371e-05	Triglycerides
rs140729385	10	0	75896420	C	T	8.53398e-05	Triglycerides
rs4539486	13	0	84697047	A	G	8.53415e-05	Triglycerides
rs11947082	4	0	19823407	G	T	8.53458e-05	Triglycerides
rs1134767	1	0	62456014	A	G	8.53471e-05	Triglycerides
rs4722444	7	0	25258267	A	C	8.53041e-05	Triglycerides
rs77339631	4	0	139792341	T	C	8.52619e-05	Triglycerides
rs13267466	8	0	133339397	C	A	8.54356e-05	Triglycerides
rs28405775	7	0	231756	A	G	8.54444e-05	Triglycerides
rs7701924	5	0	114706443	A	G	8.55536e-05	Triglycerides
rs12867141	13	0	109829711	T	C	8.55556e-05	Triglycerides
rs10962743	9	0	16941398	C	T	8.5557e-05	Triglycerides
rs2127298	3	0	61918060	A	G	8.5566e-05	Triglycerides
rs876589	7	0	25362662	A	G	8.55796e-05	Triglycerides
rs77616258	7	0	37965069	G	A	8.5581e-05	Triglycerides
rs17295402	10	0	31054104	A	G	8.55837e-05	Triglycerides
rs76242813	8	0	59794525	A	G	8.55854e-05	Triglycerides
rs117674834	19	0	18724695	A	G	8.5595e-05	Triglycerides
rs4146528	2	0	44384185	T	C	8.56025e-05	Triglycerides
rs76833525	6	0	127177012	C	A	8.56052e-05	Triglycerides
rs12472572	2	0	65392277	T	C	8.56078e-05	Triglycerides
rs13087166	3	0	67457150	A	G	8.56154e-05	Triglycerides
rs117832765	12	0	111196820	C	T	8.56172e-05	Triglycerides
rs34633617	12	0	58303487	G	A	8.56242e-05	Triglycerides
rs11002575	10	0	80235805	G	C	8.55527e-05	Triglycerides
rs117783237	22	0	36788999	A	G	8.5551e-05	Triglycerides
rs142852600	7	0	73100975	A	G	8.55477e-05	Triglycerides
rs6129642	20	0	39215744	C	T	8.55454e-05	Triglycerides
rs11640649	16	0	81691629	T	C	8.54457e-05	Triglycerides
rs7117022	11	0	583787	C	T	8.54473e-05	Triglycerides
rs17829162	14	0	69046093	T	C	8.54533e-05	Triglycerides
rs117929884	7	0	28011863	A	G	8.54611e-05	Triglycerides
rs62523275	8	0	137602428	G	A	8.54697e-05	Triglycerides
rs8114499	20	0	8121097	C	T	8.5481e-05	Triglycerides
rs17674311	17	0	41764918	T	C	8.55016e-05	Triglycerides
rs74679698	19	0	37315562	A	G	8.54434e-05	Triglycerides
rs8190942	8	0	30567217	A	G	8.55035e-05	Triglycerides
rs76434528	7	0	106361206	C	G	8.55055e-05	Triglycerides
rs117818484	16	0	81559107	C	T	8.55082e-05	Triglycerides
rs887048	7	0	76060235	T	C	8.552e-05	Triglycerides
rs11029127	11	0	26091038	T	C	8.55285e-05	Triglycerides
rs77055952	15	0	45858905	G	A	8.55293e-05	Triglycerides
rs73079940	7	0	24725817	G	A	8.55404e-05	Triglycerides
rs10047997	15	0	25106750	G	A	8.55435e-05	Triglycerides
rs59917700	17	0	47824937	T	C	8.55042e-05	Triglycerides
rs34029763	11	0	113928473	T	C	8.56273e-05	Triglycerides
rs79708164	15	0	53806154	G	C	8.52549e-05	Triglycerides
rs75258026	3	0	140259083	A	C	8.52493e-05	Triglycerides
rs12280153	11	0	134412059	A	G	8.50309e-05	Triglycerides
rs73135517	12	0	81111905	A	G	8.50311e-05	Triglycerides
rs16908615	12	0	10077175	A	G	8.50329e-05	Triglycerides
rs3125644	1	0	47752996	C	T	8.50402e-05	Triglycerides
rs76030347	3	0	119968325	G	A	8.50424e-05	Triglycerides
rs41265043	1	0	156314497	T	C	8.50435e-05	Triglycerides
rs10889646	1	0	67152165	A	G	8.50446e-05	Triglycerides
rs60103687	8	0	4449278	C	T	8.5045e-05	Triglycerides
rs142102492	3	0	52522669	ATG	A	8.50473e-05	Triglycerides
rs1864658	11	0	14256444	C	T	8.50535e-05	Triglycerides
rs10105593	8	0	32205624	C	T	8.50636e-05	Triglycerides
rs12955584	18	0	10433382	G	A	8.50707e-05	Triglycerides
rs72795056	5	0	125302223	T	C	8.50753e-05	Triglycerides
rs4938746	11	0	119856226	G	A	8.50784e-05	Triglycerides
rs74686802	5	0	146098673	G	A	8.5079e-05	Triglycerides
rs4863768	4	0	139112254	G	A	8.50243e-05	Triglycerides
rs11187225	10	0	94714427	G	C	8.50054e-05	Triglycerides
rs73129511	20	0	57389637	C	G	8.50026e-05	Triglycerides
rs72928975	2	0	203592529	A	C	8.49889e-05	Triglycerides
rs7705274	5	0	132575672	T	C	8.49155e-05	Triglycerides
rs72801721	5	0	130164772	T	C	8.49217e-05	Triglycerides
rs118173250	8	0	27105697	T	C	8.4926e-05	Triglycerides
rs77402006	6	0	63429354	C	G	8.49318e-05	Triglycerides
rs4665869	2	0	26754345	G	T	8.494e-05	Triglycerides
rs76408101	11	0	116177823	A	G	8.49483e-05	Triglycerides
rs35625545	16	0	12632626	A	G	8.49511e-05	Triglycerides
rs72714627	1	0	172792279	A	G	8.50797e-05	Triglycerides
rs4620534	1	0	154150448	A	C	8.49532e-05	Triglycerides
rs12876996	13	0	36560020	A	G	8.49565e-05	Triglycerides
rs78474314	15	0	24042967	A	C	8.49649e-05	Triglycerides
rs76517257	5	0	14535216	T	C	8.49684e-05	Triglycerides
rs77747727	2	0	225846014	A	C	8.49723e-05	Triglycerides
rs35525119	2	0	205606490	G	A	8.49752e-05	Triglycerides
rs12215079	6	0	32380678	A	C	8.49812e-05	Triglycerides
rs116010022	4	0	99997409	A	C	8.49875e-05	Triglycerides
rs13107074	4	0	37912719	A	C	8.49563e-05	Triglycerides
rs13281874	8	0	19471977	G	T	8.52549e-05	Triglycerides
rs17336533	7	0	32058830	T	G	8.50814e-05	Triglycerides
rs118134606	17	0	30846985	T	C	8.5111e-05	Triglycerides
rs4744292	9	0	96599065	A	G	8.5191e-05	Triglycerides
rs2151971	10	0	106445916	T	C	8.51947e-05	Triglycerides
rs137982413	17	0	40841014	A	G	8.5196e-05	Triglycerides
rs118099263	7	0	49138119	C	T	8.51965e-05	Triglycerides
rs2270747	3	0	4878335	T	C	8.52e-05	Triglycerides
rs4759353	12	0	123316881	C	A	8.52062e-05	Triglycerides
rs1384902	3	0	25294921	G	A	8.52122e-05	Triglycerides
rs17513632	6	0	119476235	A	G	8.52127e-05	Triglycerides
rs689369	11	0	78437182	A	G	8.52134e-05	Triglycerides
rs73969310	2	0	166086590	A	G	8.52169e-05	Triglycerides
rs74559093	13	0	75453657	G	A	8.52254e-05	Triglycerides
rs201389082	9	0	4111864	A	G	8.5229e-05	Triglycerides
rs114937827	1	0	204672951	A	G	8.52381e-05	Triglycerides
rs17053844	13	0	53625421	T	C	8.52389e-05	Triglycerides
rs4757703	11	0	18753097	C	G	8.52432e-05	Triglycerides
rs72864719	18	0	3548049	G	A	8.51891e-05	Triglycerides
rs116483940	11	0	64055562	T	C	8.51874e-05	Triglycerides
rs17164617	7	0	92198825	G	A	8.51844e-05	Triglycerides
rs4554505	8	0	17314613	T	C	8.51789e-05	Triglycerides
rs55885470	2	0	240510018	T	G	8.51122e-05	Triglycerides
rs34967399	2	0	28357730	C	T	8.51218e-05	Triglycerides
rs72966628	2	0	226100628	A	G	8.51226e-05	Triglycerides
rs117433718	9	0	11376465	C	T	8.51235e-05	Triglycerides
rs6956637	7	0	67371457	A	G	8.51268e-05	Triglycerides
rs78656994	2	0	163355761	G	A	8.51311e-05	Triglycerides
rs55946641	6	0	25456913	T	C	8.51314e-05	Triglycerides
rs804287	8	0	11618311	T	C	8.51029e-05	Triglycerides
rs11812558	10	0	94281144	C	T	8.51366e-05	Triglycerides
rs117240537	13	0	48424838	G	A	8.51383e-05	Triglycerides
rs61823995	1	0	205227627	C	T	8.51406e-05	Triglycerides
rs73155703	3	0	150657981	G	T	8.51428e-05	Triglycerides
rs75574856	7	0	75879002	T	C	8.51545e-05	Triglycerides
rs199764548	8	0	12878631	G	A	8.5161e-05	Triglycerides
rs2287174	12	0	110474070	C	T	8.51617e-05	Triglycerides
rs117937098	8	0	128564882	T	C	8.51651e-05	Triglycerides
rs34556187	8	0	126288007	G	A	8.51368e-05	Triglycerides
rs35772018	5	0	150110239	C	T	8.56356e-05	Triglycerides
rs3135932	11	0	117864063	G	A	8.56379e-05	Triglycerides
rs111373119	12	0	17771935	G	C	8.56516e-05	Triglycerides
rs112550647	11	0	82050445	G	A	8.60552e-05	Triglycerides
rs141315088	2	0	20403998	A	G	8.60559e-05	Triglycerides
rs138123473	19	0	30106250	T	C	8.60563e-05	Triglycerides
rs79679995	4	0	89778210	A	C	8.606e-05	Triglycerides
rs9926875	16	0	12367791	C	T	8.60688e-05	Triglycerides
rs112029722	5	0	68616156	G	T	8.60693e-05	Triglycerides
rs145692705	10	0	105363048	T	C	8.60812e-05	Triglycerides
rs4792116	17	0	11178293	G	A	8.60927e-05	Triglycerides
rs807853	6	0	21304468	T	C	8.60985e-05	Triglycerides
rs117094781	6	0	121955710	G	A	8.61013e-05	Triglycerides
rs10219867	13	0	30845845	G	C	8.61058e-05	Triglycerides
rs34762130	19	0	9532037	C	T	8.6111e-05	Triglycerides
rs62197861	20	0	61091315	T	C	8.61154e-05	Triglycerides
rs7786039	7	0	106282960	G	T	8.6116e-05	Triglycerides
rs71297387	3	0	52305719	G	A	8.61188e-05	Triglycerides
rs78146725	6	0	130996367	C	T	8.6053e-05	Triglycerides
rs118161098	13	0	48226614	A	C	8.60528e-05	Triglycerides
rs77606566	4	0	73741076	G	T	8.60417e-05	Triglycerides
rs13185011	5	0	165205415	C	T	8.60416e-05	Triglycerides
rs144773361	8	0	17612326	C	T	8.59348e-05	Triglycerides
rs116984590	12	0	16330884	T	C	8.59416e-05	Triglycerides
rs13246654	7	0	32675969	C	A	8.59516e-05	Triglycerides
rs77175624	17	0	68357001	A	C	8.59667e-05	Triglycerides
rs2392780	8	0	128388025	G	A	8.59683e-05	Triglycerides
rs112998195	15	0	63776460	A	G	8.59802e-05	Triglycerides
rs28558885	17	0	73502118	G	A	8.59966e-05	Triglycerides
rs75342816	16	0	15154075	A	G	8.61224e-05	Triglycerides
rs11709263	3	0	188788306	C	T	8.60005e-05	Triglycerides
rs2200257	4	0	173278413	A	G	8.60152e-05	Triglycerides
rs77870074	1	0	12835158	A	G	8.60195e-05	Triglycerides
rs75436284	19	0	31088621	A	G	8.60241e-05	Triglycerides
rs117692849	11	0	118395733	T	C	8.60295e-05	Triglycerides
rs76609978	7	0	37455689	G	A	8.60343e-05	Triglycerides
rs11558258	14	0	94854902	G	A	8.6039e-05	Triglycerides
rs140490572	2	0	27360530	T	C	8.60414e-05	Triglycerides
rs12884435	14	0	77312924	C	T	8.60061e-05	Triglycerides
rs116967764	19	0	45385389	A	G	8.59319e-05	Triglycerides
rs11854656	15	0	58712945	C	A	8.61256e-05	Triglycerides
rs59531859	19	0	36292754	A	G	8.61405e-05	Triglycerides
rs73020226	11	0	118322924	C	A	8.62231e-05	Triglycerides
rs10107974	8	0	15068168	G	A	8.62252e-05	Triglycerides
rs13000997	2	0	147818046	C	T	8.62286e-05	Triglycerides
rs75605496	17	0	33014475	C	T	8.62335e-05	Triglycerides
rs12950671	17	0	30612520	G	A	8.62352e-05	Triglycerides
rs117547764	10	0	94960494	A	G	8.62454e-05	Triglycerides
rs2205262	8	0	117011884	C	A	8.62456e-05	Triglycerides
rs4797080	18	0	279300	C	T	8.62485e-05	Triglycerides
rs675039	6	0	154216154	T	C	8.62524e-05	Triglycerides
rs939042	15	0	70288607	T	C	8.62576e-05	Triglycerides
rs117254759	11	0	499944	A	G	8.62624e-05	Triglycerides
rs148862329	15	0	42953372	G	A	8.62656e-05	Triglycerides
rs7756755	6	0	19299370	A	G	8.62663e-05	Triglycerides
rs4799439	18	0	34850254	A	G	8.62685e-05	Triglycerides
rs78049633	12	0	124545142	G	A	8.62771e-05	Triglycerides
rs75593412	15	0	63948804	C	A	8.62206e-05	Triglycerides
rs147213094	7	0	72745738	T	C	8.62193e-05	Triglycerides
rs121912701	3	0	52023042	A	G	8.62167e-05	Triglycerides
rs1426347	12	0	108583598	A	G	8.62112e-05	Triglycerides
rs4414234	11	0	122868102	A	C	8.61407e-05	Triglycerides
rs79421571	5	0	14941060	T	C	8.61504e-05	Triglycerides
rs9909104	17	0	18248021	C	T	8.61559e-05	Triglycerides
rs17751003	4	0	87771621	A	G	8.61574e-05	Triglycerides
rs117060731	8	0	43319623	T	C	8.61582e-05	Triglycerides
rs33332	5	0	56148116	A	G	8.61731e-05	Triglycerides
rs139988296	13	0	95275394	G	A	8.61781e-05	Triglycerides
rs79659813	12	0	56579826	T	C	8.61366e-05	Triglycerides
rs12325419	16	0	70368909	A	G	8.61798e-05	Triglycerides
rs928174	9	0	13380289	C	A	8.61964e-05	Triglycerides
rs79143758	7	0	139611722	A	G	8.61995e-05	Triglycerides
rs9558571	13	0	106138366	T	C	8.6201e-05	Triglycerides
rs114291173	5	0	57546753	T	C	8.62022e-05	Triglycerides
rs6440059	3	0	141755344	C	T	8.62023e-05	Triglycerides
rs117357331	11	0	79977728	A	G	8.62033e-05	Triglycerides
rs28758576	3	0	135602459	C	T	8.62093e-05	Triglycerides
rs425879	19	0	49115440	T	C	8.61833e-05	Triglycerides
rs11817880	10	0	85296789	T	C	8.59301e-05	Triglycerides
rs491938	12	0	5199149	T	C	8.593e-05	Triglycerides
rs3864806	10	0	64069035	T	G	8.59272e-05	Triglycerides
rs60147425	11	0	47806206	A	G	8.57265e-05	Triglycerides
rs117065689	10	0	107123281	A	G	8.57275e-05	Triglycerides
rs117601657	7	0	141693392	G	A	8.57281e-05	Triglycerides
rs116116034	2	0	219617523	G	A	8.57296e-05	Triglycerides
rs10200141	2	0	169523313	T	G	8.57299e-05	Triglycerides
rs199905137	8	0	17804768	C	T	8.57354e-05	Triglycerides
rs113803069	10	0	65328326	T	C	8.57463e-05	Triglycerides
rs112771813	2	0	28545188	A	G	8.5747e-05	Triglycerides
rs118139761	6	0	146540517	G	A	8.5762e-05	Triglycerides
rs58088485	11	0	117411664	A	G	8.57731e-05	Triglycerides
rs116184817	2	0	176926132	T	G	8.57816e-05	Triglycerides
rs4839955	6	0	98809679	C	A	8.57846e-05	Triglycerides
rs28593221	15	0	78365895	A	G	8.5785e-05	Triglycerides
rs75791853	10	0	94016576	C	A	8.57862e-05	Triglycerides
rs2687820	8	0	133926693	G	A	8.5788e-05	Triglycerides
rs12311891	12	0	5054130	C	T	8.57164e-05	Triglycerides
rs2062092	15	0	61213225	C	T	8.57088e-05	Triglycerides
rs76666349	5	0	77585433	C	T	8.57072e-05	Triglycerides
rs80328909	5	0	57194420	G	A	8.57039e-05	Triglycerides
rs1107947	10	0	93668110	A	T	8.56596e-05	Triglycerides
rs2075260	12	0	109696838	G	A	8.56629e-05	Triglycerides
rs147261225	7	0	27204653	T	C	8.5665e-05	Triglycerides
rs73226642	3	0	141436206	C	T	8.56653e-05	Triglycerides
rs12247592	10	0	94890629	C	T	8.56673e-05	Triglycerides
rs968539	6	0	153350074	T	C	8.56683e-05	Triglycerides
rs11786991	8	0	71068183	T	C	8.5673e-05	Triglycerides
rs76110730	16	0	84828592	A	C	8.57936e-05	Triglycerides
rs61867304	10	0	106596323	A	G	8.56731e-05	Triglycerides
rs199821258	8	0	94777876	G	T	8.56741e-05	Triglycerides
rs113969767	10	0	1192804	C	G	8.56795e-05	Triglycerides
rs75316545	16	0	55354915	C	T	8.56817e-05	Triglycerides
rs76746441	7	0	131606200	A	G	8.56854e-05	Triglycerides
rs73154564	3	0	160094987	A	G	8.5691e-05	Triglycerides
rs1227068	10	0	73466248	A	G	8.56956e-05	Triglycerides
rs117082294	10	0	93921882	G	C	8.56976e-05	Triglycerides
rs339969	15	0	60883281	C	A	8.56733e-05	Triglycerides
rs9673857	16	0	76634198	C	T	8.57994e-05	Triglycerides
rs77580630	7	0	80950176	A	G	8.58009e-05	Triglycerides
rs117350689	6	0	163577171	C	T	8.58021e-05	Triglycerides
rs41284017	3	0	14523296	A	G	8.58724e-05	Triglycerides
rs80207622	14	0	94235806	A	G	8.58785e-05	Triglycerides
rs56319152	2	0	152430220	T	C	8.58791e-05	Triglycerides
rs199608794	2	0	220194459	C	T	8.58807e-05	Triglycerides
rs7988595	13	0	95808918	C	A	8.58809e-05	Triglycerides
rs117543474	13	0	95268232	G	A	8.58893e-05	Triglycerides
rs117627365	8	0	73021763	T	C	8.58946e-05	Triglycerides
rs10994949	10	0	63600659	T	C	8.58722e-05	Triglycerides
rs79690823	8	0	134548227	C	A	8.59037e-05	Triglycerides
rs75036722	8	0	48017899	C	T	8.59054e-05	Triglycerides
rs11870253	17	0	70571690	A	G	8.59077e-05	Triglycerides
rs10074525	5	0	90209824	C	T	8.59127e-05	Triglycerides
rs117819393	17	0	55281431	G	T	8.59194e-05	Triglycerides
rs62558348	9	0	21024871	A	C	8.59214e-05	Triglycerides
rs73185796	3	0	183975709	T	G	8.59215e-05	Triglycerides
rs142068323	19	0	44224043	A	G	8.59224e-05	Triglycerides
rs6601530	8	0	10671272	G	A	8.59049e-05	Triglycerides
rs57464246	13	0	50022882	G	A	8.49123e-05	Triglycerides
rs56210216	16	0	86364349	G	C	8.58612e-05	Triglycerides
rs77450749	18	0	42988275	A	C	8.58547e-05	Triglycerides
rs10992914	9	0	96593062	T	C	8.58067e-05	Triglycerides
rs1885364	22	0	28094845	G	A	8.58117e-05	Triglycerides
rs72655729	8	0	72532909	A	G	8.58118e-05	Triglycerides
rs28670389	8	0	73475714	C	T	8.58126e-05	Triglycerides
rs62259462	3	0	103953985	C	T	8.58131e-05	Triglycerides
rs3847355	10	0	71725020	A	G	8.58146e-05	Triglycerides
rs13134432	4	0	26978796	A	G	8.58203e-05	Triglycerides
rs34477825	19	0	34058811	G	A	8.58578e-05	Triglycerides
rs11586859	1	0	85550919	T	C	8.58228e-05	Triglycerides
rs74884306	17	0	40731435	T	C	8.58295e-05	Triglycerides
rs768456	18	0	57712417	C	A	8.5834e-05	Triglycerides
rs114061137	5	0	150155112	G	A	8.58387e-05	Triglycerides
rs78634094	8	0	92603391	C	A	8.58458e-05	Triglycerides
rs17060274	8	0	29366917	C	A	8.58465e-05	Triglycerides
rs7304431	12	0	45000339	T	C	8.58498e-05	Triglycerides
rs112084407	15	0	48725102	T	C	8.58523e-05	Triglycerides
rs11598453	10	0	115383652	A	G	8.58232e-05	Triglycerides
rs55653931	8	0	19444947	T	G	0.000112018	Triglycerides
rs35241631	5	0	53815219	A	G	9.39154e-05	Triglycerides
rs1004724	15	0	79750307	T	C	9.39286e-05	Triglycerides
rs7818013	8	0	81911211	G	A	0.000104707	Triglycerides
rs76234194	17	0	45933642	T	C	0.00010472	Triglycerides
rs17196755	8	0	59070995	A	G	0.000104721	Triglycerides
rs140644696	12	0	58144446	A	G	0.000104752	Triglycerides
rs4245171	11	0	117585977	A	G	0.000104752	Triglycerides
rs79850252	4	0	91320056	A	C	0.000104765	Triglycerides
rs72715987	1	0	162223986	T	C	0.000104766	Triglycerides
rs17130851	1	0	90145252	A	G	0.000104767	Triglycerides
rs7232361	18	0	63905116	G	A	0.000104771	Triglycerides
rs3008858	1	0	67390416	G	C	0.000104776	Triglycerides
rs138237466	10	0	103988298	A	T	0.000104781	Triglycerides
rs551015	9	0	108414445	A	G	0.000104782	Triglycerides
rs17650244	7	0	13696785	C	T	0.000104786	Triglycerides
rs116036359	1	0	62711957	A	G	0.000104814	Triglycerides
rs12802791	11	0	122784163	T	G	0.000104821	Triglycerides
rs6602066	10	0	15984144	T	C	0.000104705	Triglycerides
rs67420593	15	0	37935931	T	C	0.000104698	Triglycerides
rs147176799	2	0	27423371	G	A	0.000104696	Triglycerides
rs41282774	20	0	44515133	G	A	0.000104679	Triglycerides
rs2976871	8	0	8313010	A	C	0.000104579	Triglycerides
rs11160534	14	0	100099546	G	A	0.00010459	Triglycerides
rs4935968	11	0	126290950	C	T	0.000104603	Triglycerides
rs60870315	5	0	53297308	G	A	0.000104607	Triglycerides
rs78638333	6	0	20163682	A	G	0.000104607	Triglycerides
rs118064148	19	0	19349377	G	A	0.000104612	Triglycerides
rs117397249	7	0	35687894	A	G	0.000104619	Triglycerides
rs11812740	10	0	27532986	C	T	0.000104822	Triglycerides
rs117396018	7	0	136688386	T	C	0.000104633	Triglycerides
rs11065716	12	0	111207445	T	G	0.000104648	Triglycerides
rs139630231	2	0	54040161	C	A	0.000104658	Triglycerides
rs7857061	9	0	13516313	A	G	0.000104667	Triglycerides
rs9324018	14	0	100781877	C	A	0.000104674	Triglycerides
rs62072595	17	0	3636632	A	G	0.000104675	Triglycerides
rs12809768	12	0	29901458	C	T	0.000104677	Triglycerides
rs72934907	6	0	97043152	A	G	0.000104679	Triglycerides
rs79895321	9	0	106423369	A	G	0.000104637	Triglycerides
rs10762541	10	0	53790461	C	T	0.000104569	Triglycerides
rs566416	11	0	118759610	G	T	0.000104824	Triglycerides
rs73007795	11	0	116043469	T	C	0.000104835	Triglycerides
rs114457595	2	0	240875701	G	A	0.000104986	Triglycerides
rs79859862	2	0	147922467	G	T	0.000104987	Triglycerides
rs11695774	2	0	2958072	T	G	0.000104992	Triglycerides
rs17119760	11	0	116358711	A	C	0.000105006	Triglycerides
rs75354409	6	0	20469245	A	G	0.000105008	Triglycerides
rs12419663	11	0	64023270	T	C	0.000105028	Triglycerides
rs76721360	7	0	155132281	A	C	0.000105038	Triglycerides
rs2229560	5	0	149514363	G	A	0.000105057	Triglycerides
rs34499222	10	0	84223349	A	G	0.000105068	Triglycerides
rs79165424	19	0	29916920	C	A	0.000105079	Triglycerides
rs78056622	1	0	184385697	G	C	0.000105081	Triglycerides
rs986178	10	0	124089075	A	G	0.000105087	Triglycerides
rs117279725	14	0	93063955	A	G	0.000105101	Triglycerides
rs72786881	2	0	28742085	T	C	0.000105141	Triglycerides
rs57873490	19	0	54435830	T	C	0.000105155	Triglycerides
rs72692589	4	0	163484779	A	G	0.000104979	Triglycerides
rs62000624	15	0	33248078	T	G	0.000104969	Triglycerides
rs78835057	15	0	58666914	A	C	0.000104962	Triglycerides
rs78796084	16	0	15806918	G	A	0.000104962	Triglycerides
rs117697463	12	0	104443517	G	A	0.000104836	Triglycerides
rs5881499	6	0	163338443	C	CT	0.000104843	Triglycerides
rs200742146	15	0	63935703	T	C	0.000104847	Triglycerides
rs7788814	7	0	130488534	C	T	0.000104851	Triglycerides
rs2155232	11	0	57041378	G	A	0.000104865	Triglycerides
rs12155560	8	0	144336581	C	A	0.000104866	Triglycerides
rs79467335	3	0	178511285	A	G	0.000104876	Triglycerides
rs2157342	6	0	100920655	T	A	0.000104832	Triglycerides
rs118068222	12	0	10133554	T	C	0.00010489	Triglycerides
rs114696769	5	0	42197565	A	G	0.000104916	Triglycerides
rs73031767	19	0	35828426	A	C	0.000104917	Triglycerides
rs117455688	6	0	98659528	T	C	0.00010492	Triglycerides
rs8008996	14	0	91850196	T	C	0.000104938	Triglycerides
rs202188864	19	0	19380516	G	A	0.000104946	Triglycerides
rs792099	2	0	5528414	G	C	0.000104946	Triglycerides
rs76184192	5	0	155950402	T	C	0.00010495	Triglycerides
rs147936725	6	0	161007619	T	G	0.000104909	Triglycerides
rs34333163	4	0	103283117	G	A	0.000105158	Triglycerides
rs2702185	1	0	183501350	T	C	0.000104567	Triglycerides
rs77526587	6	0	66768483	C	A	0.000104541	Triglycerides
rs35833814	19	0	33842329	T	G	0.000104087	Triglycerides
rs2275998	11	0	66326581	C	T	0.000104099	Triglycerides
rs2254296	2	0	147808963	T	C	0.00010411	Triglycerides
rs201571326	8	0	17611488	A	G	0.000104114	Triglycerides
rs62143060	2	0	28610075	C	T	0.00010412	Triglycerides
rs149654076	1	0	118166379	A	G	0.00010415	Triglycerides
rs191872406	3	0	135212888	T	C	0.000104154	Triglycerides
rs207840	2	0	217103149	A	G	0.000104168	Triglycerides
rs34181456	10	0	30656782	G	T	0.00010417	Triglycerides
rs11071694	15	0	63144236	T	C	0.00010417	Triglycerides
rs79609155	8	0	114719960	T	G	0.000104171	Triglycerides
rs12679616	8	0	17386752	C	A	0.000104182	Triglycerides
rs144194149	2	0	30457288	T	C	0.000104187	Triglycerides
rs61791116	3	0	170763511	A	G	0.000104196	Triglycerides
rs35779969	4	0	96165594	G	A	0.000104222	Triglycerides
rs76930336	11	0	118464764	A	C	0.000104086	Triglycerides
rs146256400	15	0	43653413	T	C	0.000104085	Triglycerides
rs72887715	11	0	27770979	T	C	0.000104082	Triglycerides
rs6422393	10	0	5229263	C	T	0.000104079	Triglycerides
rs75205671	7	0	107623938	T	C	0.00010398	Triglycerides
rs13080464	3	0	61866363	A	G	0.000103988	Triglycerides
rs114314172	5	0	165137482	C	T	0.000103991	Triglycerides
rs8098602	18	0	59058792	A	G	0.000103991	Triglycerides
rs11612399	12	0	97826927	C	T	0.000104002	Triglycerides
rs7118942	11	0	78857223	G	A	0.000104002	Triglycerides
rs3934712	5	0	157928196	C	T	0.000104011	Triglycerides
rs2099586	10	0	124962758	A	G	0.000104224	Triglycerides
rs34198643	7	0	2203808	T	C	0.000104016	Triglycerides
rs3807614	7	0	31859027	G	A	0.000104026	Triglycerides
rs77871025	13	0	51299072	G	C	0.000104036	Triglycerides
rs77773211	3	0	161536869	A	G	0.00010404	Triglycerides
rs35520411	6	0	98012083	G	A	0.000104048	Triglycerides
rs76694118	12	0	124499584	A	G	0.000104053	Triglycerides
rs949757	8	0	18285763	T	C	0.00010407	Triglycerides
rs2173650	12	0	117525235	T	G	0.000104073	Triglycerides
rs969186	3	0	69622609	G	A	0.000104018	Triglycerides
rs78494269	4	0	15439058	A	T	0.000104562	Triglycerides
rs78995220	12	0	54546685	A	G	0.000104232	Triglycerides
rs11867727	17	0	70912035	G	A	0.000104233	Triglycerides
rs2136550	3	0	87593728	G	A	0.000104437	Triglycerides
rs11782899	8	0	111332348	G	A	0.000104438	Triglycerides
rs117048546	6	0	154179029	G	A	0.000104461	Triglycerides
rs689141	11	0	81820302	T	C	0.000104464	Triglycerides
rs149224144	19	0	4267681	T	C	0.000104466	Triglycerides
rs16975263	15	0	96037457	T	C	0.000104467	Triglycerides
rs13235880	7	0	134165441	G	A	0.000104474	Triglycerides
rs75535534	11	0	96575536	G	A	0.000104474	Triglycerides
rs10503670	8	0	19985382	G	A	0.000104496	Triglycerides
Affx-80285362	17	0	7346028	T	TG	0.0001045	Triglycerides
rs75495295	6	0	148895943	G	T	0.000104516	Triglycerides
rs77580062	8	0	42311083	T	C	0.000104521	Triglycerides
rs6666008	1	0	230430380	G	A	0.000104529	Triglycerides
rs9884361	4	0	190322672	A	C	0.00010453	Triglycerides
rs2042939	5	0	157981067	A	G	0.00010453	Triglycerides
rs116845961	14	0	41817724	G	A	0.000104425	Triglycerides
rs73062068	12	0	12197023	C	G	0.000104421	Triglycerides
rs62119785	2	0	3055847	T	C	0.000104394	Triglycerides
rs116607221	5	0	156304749	C	T	0.000104392	Triglycerides
rs117480842	8	0	113450129	T	C	0.000104236	Triglycerides
rs1349288	2	0	62376735	C	A	0.000104242	Triglycerides
rs34739081	7	0	2191428	C	A	0.000104254	Triglycerides
rs10792085	11	0	57078274	T	C	0.000104271	Triglycerides
rs77511183	2	0	121179281	A	C	0.000104281	Triglycerides
rs80302154	2	0	45388447	C	T	0.000104282	Triglycerides
rs141333215	2	0	39456559	T	C	0.000104287	Triglycerides
rs6690344	1	0	210443861	A	G	0.000104233	Triglycerides
rs763297	2	0	60097447	T	C	0.000104307	Triglycerides
rs59765012	12	0	47356538	T	C	0.000104315	Triglycerides
rs78775258	3	0	192495681	C	A	0.000104321	Triglycerides
rs41788	7	0	116491214	C	A	0.000104322	Triglycerides
rs200357548	4	0	187525601	A	G	0.000104345	Triglycerides
rs118094484	6	0	127222374	A	G	0.000104351	Triglycerides
rs11778050	8	0	108219964	A	G	0.000104354	Triglycerides
rs17353687	8	0	5336066	G	C	0.000104378	Triglycerides
rs200504770	22	0	41763602	G	A	0.000104311	Triglycerides
rs17709088	20	0	3534642	A	G	0.00010398	Triglycerides
rs76726250	11	0	70035660	T	G	0.000105162	Triglycerides
rs74792074	6	0	16599180	A	G	0.000105213	Triglycerides
rs1814270	16	0	55717077	C	T	0.000105899	Triglycerides
rs72793639	10	0	68283135	A	C	0.000105903	Triglycerides
rs9562923	13	0	50340340	A	G	0.000105906	Triglycerides
rs62385438	5	0	158497639	C	T	0.000105916	Triglycerides
rs4984567	15	0	95779253	T	G	0.000105916	Triglycerides
rs67569604	12	0	20372444	T	C	0.000105925	Triglycerides
rs114080173	8	0	128295845	A	G	0.00010593	Triglycerides
rs34984119	6	0	84589309	T	C	0.000105935	Triglycerides
rs113182762	1	0	192929032	C	T	0.000105944	Triglycerides
rs2327543	6	0	12291188	A	G	0.00010595	Triglycerides
rs115453218	6	0	55016066	T	C	0.000105954	Triglycerides
rs114937776	10	0	133295775	A	G	0.000105957	Triglycerides
rs113652993	15	0	66847572	A	G	0.000105972	Triglycerides
rs142478577	4	0	2994002	C	A	0.000105982	Triglycerides
rs78943423	6	0	159705122	A	G	0.000105984	Triglycerides
rs113738525	8	0	24098809	A	G	0.000105891	Triglycerides
rs17392679	15	0	49310954	T	C	0.00010589	Triglycerides
rs17745302	22	0	19839438	T	C	0.000105888	Triglycerides
rs6964291	7	0	22580927	A	G	0.000105885	Triglycerides
rs118146275	12	0	51839851	C	T	0.00010577	Triglycerides
rs28709984	8	0	11604659	T	C	0.000105772	Triglycerides
rs62498259	8	0	20081177	G	A	0.000105777	Triglycerides
rs34704748	19	0	19790876	C	CAT	0.000105784	Triglycerides
rs2157659	8	0	18014558	T	C	0.000105786	Triglycerides
rs150248677	14	0	24618058	A	G	0.000105798	Triglycerides
rs7693022	4	0	95083575	A	G	0.000105814	Triglycerides
rs12778514	10	0	63832279	A	G	0.000105992	Triglycerides
rs11191666	10	0	105127278	G	A	0.000105815	Triglycerides
rs61944646	12	0	125422182	G	A	0.000105842	Triglycerides
rs630011	2	0	224616156	G	A	0.000105845	Triglycerides
rs16827285	2	0	231341972	A	G	0.000105845	Triglycerides
rs74027707	16	0	69955377	T	C	0.000105851	Triglycerides
rs11124596	2	0	37895663	A	G	0.000105852	Triglycerides
rs116454156	10	0	95347041	A	G	0.000105871	Triglycerides
rs117970254	8	0	72568689	T	C	0.000105883	Triglycerides
rs117623999	9	0	81165505	G	C	0.000105831	Triglycerides
rs41288817	2	0	27446746	A	G	0.000105766	Triglycerides
rs75860930	7	0	114690922	A	C	0.000105999	Triglycerides
rs17295360	10	0	30994558	A	G	0.000106015	Triglycerides
rs11109627	12	0	99243042	T	C	0.000106193	Triglycerides
rs201497554	10	0	64975079	T	C	0.000106196	Triglycerides
rs926672	20	0	47997491	A	T	0.000106206	Triglycerides
rs61746888	16	0	2580362	T	G	0.000106207	Triglycerides
rs6724950	2	0	21524322	T	C	0.000106217	Triglycerides
rs117019412	18	0	22528562	A	G	0.000106218	Triglycerides
rs117212404	10	0	64832896	T	C	0.000106223	Triglycerides
rs79785732	6	0	3354837	C	T	0.000106227	Triglycerides
rs116733304	4	0	14168998	T	C	0.000106236	Triglycerides
rs11681552	2	0	60758462	T	G	0.00010624	Triglycerides
rs117542774	7	0	26269866	A	G	0.000106242	Triglycerides
rs28625380	16	0	2496760	T	C	0.000106254	Triglycerides
rs13213832	6	0	125080405	G	A	0.000106257	Triglycerides
rs79063782	3	0	9599496	G	A	0.000106266	Triglycerides
rs41274082	10	0	65381281	T	C	0.000106277	Triglycerides
rs721216	3	0	24513279	G	T	0.000106157	Triglycerides
rs74898601	11	0	100832893	G	T	0.000106149	Triglycerides
rs77913157	8	0	19949198	T	G	0.000106139	Triglycerides
rs139846984	2	0	27424363	A	AG	0.000106136	Triglycerides
rs8179156	12	0	109025361	A	G	0.000106023	Triglycerides
rs6531595	4	0	37894646	A	C	0.000106024	Triglycerides
rs788793	1	0	202287813	T	C	0.000106026	Triglycerides
rs56299438	19	0	43112166	A	C	0.00010604	Triglycerides
rs73669716	8	0	19979289	C	T	0.000106046	Triglycerides
rs35878609	11	0	127106901	T	G	0.000106048	Triglycerides
rs117200994	9	0	29663028	T	C	0.000106056	Triglycerides
rs7179017	15	0	94410886	T	C	0.000106	Triglycerides
rs61972523	14	0	28080806	C	T	0.000106061	Triglycerides
rs2507997	6	0	31314781	G	A	0.000106076	Triglycerides
rs1055129	17	0	73872948	G	A	0.000106083	Triglycerides
rs3812594	9	0	139368953	A	G	0.000106083	Triglycerides
rs72932540	11	0	68922043	G	A	0.0001061	Triglycerides
rs141752612	11	0	124190033	A	G	0.000106103	Triglycerides
rs202244622	1	0	62739769	A	C	0.000106105	Triglycerides
rs11619324	13	0	25915887	G	A	0.000106116	Triglycerides
rs9315197	13	0	33509766	G	T	0.000106062	Triglycerides
rs201179733	17	0	78321108	G	T	0.000105201	Triglycerides
rs151318731	17	0	48050557	C	G	0.000105757	Triglycerides
rs35025897	2	0	227360822	A	G	0.000105743	Triglycerides
rs118157724	17	0	68405240	A	G	0.000105401	Triglycerides
rs505390	11	0	116316813	A	G	0.000105417	Triglycerides
rs1509324	11	0	110355382	C	A	0.00010543	Triglycerides
rs17153298	7	0	106210952	T	C	0.000105432	Triglycerides
rs73009351	11	0	108670619	G	A	0.000105434	Triglycerides
rs67778172	19	0	5555143	T	G	0.000105442	Triglycerides
rs4730276	7	0	107484437	A	G	0.000105442	Triglycerides
rs80233492	8	0	10744284	A	G	0.000105457	Triglycerides
rs117672236	8	0	12722373	G	A	0.000105468	Triglycerides
rs2747362	21	0	14770820	A	C	0.000105486	Triglycerides
rs12510300	4	0	3490878	T	C	0.000105493	Triglycerides
rs2467714	8	0	25524178	A	G	0.000105497	Triglycerides
rs11683582	2	0	191060776	A	G	0.000105503	Triglycerides
rs12720843	2	0	21225113	G	A	0.000105504	Triglycerides
rs61636751	2	0	21115886	A	G	0.000105504	Triglycerides
rs117940297	12	0	22348724	T	C	0.000105362	Triglycerides
rs7686331	4	0	104179541	G	A	0.000105358	Triglycerides
rs116434448	4	0	55996846	T	C	0.000105352	Triglycerides
rs12471828	2	0	239705435	C	A	0.000105344	Triglycerides
rs7820106	8	0	25465146	A	T	0.000105222	Triglycerides
rs78209969	11	0	116299630	G	C	0.000105249	Triglycerides
rs113798200	1	0	192875675	A	G	0.000105259	Triglycerides
rs1118296	3	0	40923903	C	T	0.000105265	Triglycerides
rs61763616	2	0	187461542	C	T	0.000105274	Triglycerides
rs10484067	14	0	99583579	A	G	0.000105283	Triglycerides
rs113943566	20	0	62724093	T	C	0.000105285	Triglycerides
rs117976633	17	0	53071778	T	G	0.000105504	Triglycerides
rs79569926	8	0	144762490	A	G	0.000105288	Triglycerides
rs75333181	19	0	36707064	G	A	0.000105297	Triglycerides
rs77420544	1	0	236255442	C	T	0.000105303	Triglycerides
rs78301476	6	0	121490824	G	A	0.000105314	Triglycerides
rs73245721	4	0	26180575	T	C	0.000105315	Triglycerides
rs72687715	1	0	165294595	C	T	0.000105319	Triglycerides
rs3025032	6	0	43751037	T	C	0.000105319	Triglycerides
rs72756066	5	0	56010465	A	C	0.000105328	Triglycerides
rs77968231	8	0	128534156	T	C	0.000105291	Triglycerides
rs113522124	12	0	58976028	C	A	0.000105751	Triglycerides
rs11233045	11	0	81948486	C	A	0.000105505	Triglycerides
rs77099440	8	0	41234322	T	C	0.000105547	Triglycerides
rs117894042	10	0	54138750	C	T	0.000105655	Triglycerides
rs117328965	7	0	42244052	C	T	0.00010566	Triglycerides
rs12184990	14	0	95253783	T	C	0.00010566	Triglycerides
rs8054028	16	0	73159970	G	A	0.000105664	Triglycerides
rs144317440	12	0	46757510	A	G	0.000105667	Triglycerides
rs151336937	15	0	42129055	A	G	0.000105668	Triglycerides
rs74631891	9	0	112650521	A	G	0.000105673	Triglycerides
rs117147493	14	0	88499842	T	C	0.000105682	Triglycerides
rs7249069	19	0	8398006	T	C	0.000105688	Triglycerides
rs79929954	3	0	136623748	G	A	0.000105691	Triglycerides
rs72721836	4	0	150084825	C	G	0.000105695	Triglycerides
rs73309354	8	0	109080744	A	G	0.000105705	Triglycerides
rs17216080	4	0	99959932	C	T	0.00010573	Triglycerides
rs45447691	20	0	44512082	A	G	0.000105733	Triglycerides
rs117073600	10	0	77191120	G	A	0.000105734	Triglycerides
rs1434755	8	0	69042910	T	G	0.000105653	Triglycerides
rs12452958	17	0	30581859	T	G	0.000105641	Triglycerides
rs7258963	19	0	14185226	C	T	0.00010564	Triglycerides
rs200481862	19	0	19770790	T	C	0.000105636	Triglycerides
rs117038277	12	0	21791062	G	T	0.000105554	Triglycerides
rs141638421	11	0	111779546	T	C	0.000105555	Triglycerides
rs880795	16	0	81507778	T	C	0.000105575	Triglycerides
rs7107955	11	0	81023270	A	C	0.000105582	Triglycerides
rs75837839	9	0	99206585	T	C	0.00010559	Triglycerides
rs61741104	4	0	77675925	A	G	0.000105593	Triglycerides
rs267135	3	0	76834429	G	A	0.000105593	Triglycerides
rs1681179	14	0	57213587	G	A	0.000105528	Triglycerides
rs72853335	6	0	36631009	A	G	0.000105594	Triglycerides
rs74352213	2	0	68758591	T	C	0.000105598	Triglycerides
rs79071597	14	0	69044554	T	C	0.0001056	Triglycerides
rs79886065	15	0	85189879	T	G	0.000105615	Triglycerides
rs79549056	11	0	131691747	A	C	0.00010562	Triglycerides
rs73089079	12	0	26356406	C	T	0.000105624	Triglycerides
rs114704901	3	0	167100126	C	T	0.000105624	Triglycerides
rs896321	1	0	205257156	G	C	0.000105635	Triglycerides
rs17626883	2	0	195833975	C	T	0.000105595	Triglycerides
rs145975234	8	0	17401161	C	G	0.00010397	Triglycerides
rs115354881	5	0	173032600	A	C	0.000103958	Triglycerides
rs75420380	10	0	53325576	C	A	0.000103949	Triglycerides
rs117302997	19	0	53708804	C	T	0.000102319	Triglycerides
rs80080127	10	0	67782001	C	T	0.000102333	Triglycerides
rs17202849	18	0	21213514	C	T	0.000102337	Triglycerides
rs56004605	17	0	35069385	A	G	0.000102338	Triglycerides
rs12665459	6	0	104951340	T	C	0.000102342	Triglycerides
rs285990	6	0	83300948	T	C	0.000102349	Triglycerides
rs1529665	2	0	241684660	T	C	0.000102358	Triglycerides
rs73082014	7	0	24754918	G	T	0.000102361	Triglycerides
rs76090957	1	0	237236462	A	G	0.000102365	Triglycerides
rs35973257	17	0	76422599	T	C	0.00010238	Triglycerides
rs72833183	2	0	109321553	T	A	0.000102384	Triglycerides
rs11212022	11	0	106944975	T	C	0.00010239	Triglycerides
rs513586	7	0	152793599	T	G	0.000102406	Triglycerides
rs201977850	14	0	74203975	T	C	0.00010241	Triglycerides
rs72734473	8	0	137932781	G	A	0.000102412	Triglycerides
rs10807452	6	0	52599135	T	C	0.000102315	Triglycerides
rs1546457	4	0	23319850	G	A	0.000102314	Triglycerides
rs3756797	6	0	75996546	T	C	0.000102307	Triglycerides
rs10493397	1	0	66579180	C	T	0.000102296	Triglycerides
rs7323755	13	0	45900267	A	G	0.000102185	Triglycerides
rs80002864	15	0	57128036	C	T	0.000102188	Triglycerides
rs16863562	3	0	188457708	G	A	0.000102192	Triglycerides
rs76353541	7	0	6250389	C	A	0.000102195	Triglycerides
rs114905431	3	0	109829032	C	T	0.000102205	Triglycerides
rs147348948	8	0	10583367	A	C	0.00010221	Triglycerides
rs45510602	11	0	118917587	T	C	0.000102211	Triglycerides
rs2470514	3	0	15750344	A	C	0.000102423	Triglycerides
rs189745	10	0	79173769	A	G	0.000102223	Triglycerides
rs520073	3	0	152794396	T	C	0.00010224	Triglycerides
rs73100260	20	0	15544323	G	A	0.000102241	Triglycerides
rs62355642	5	0	55807498	A	G	0.000102244	Triglycerides
rs337638	4	0	38604807	C	T	0.000102274	Triglycerides
rs149773653	2	0	242289584	A	G	0.000102279	Triglycerides
rs77152285	4	0	93935039	G	A	0.000102291	Triglycerides
rs35761929	20	0	10622501	C	G	0.000102292	Triglycerides
rs1736057	8	0	11665217	G	A	0.000102227	Triglycerides
rs79909443	7	0	28009799	T	C	0.00010218	Triglycerides
rs10830309	11	0	89368343	G	T	0.000102451	Triglycerides
rs17526078	4	0	17848100	T	C	0.000102456	Triglycerides
rs3011665	10	0	107129303	C	T	0.000102579	Triglycerides
rs116853940	11	0	116100761	A	G	0.000102587	Triglycerides
rs13019281	2	0	52352115	T	G	0.000102613	Triglycerides
rs4246278	15	0	98352267	C	T	0.000102625	Triglycerides
rs76052314	9	0	15309572	C	G	0.000102628	Triglycerides
rs115191052	2	0	213024601	G	A	0.000102634	Triglycerides
rs73190763	3	0	187936777	C	T	0.000102637	Triglycerides
rs112105930	15	0	44184197	T	C	0.000102643	Triglycerides
rs12445748	16	0	81525637	C	T	0.00010265	Triglycerides
rs7254457	19	0	35575164	T	C	0.000102664	Triglycerides
rs76597070	1	0	3669356	A	G	0.00010269	Triglycerides
rs4822591	22	0	25636680	G	A	0.000102715	Triglycerides
rs74340998	17	0	64354991	A	G	0.000102722	Triglycerides
rs144739734	12	0	21790093	C	T	0.000102724	Triglycerides
rs283416	4	0	100271356	A	G	0.000102732	Triglycerides
rs78446096	11	0	14463755	C	T	0.000102557	Triglycerides
rs7780201	7	0	67591703	T	C	0.000102554	Triglycerides
rs3852141	5	0	55756394	T	C	0.000102536	Triglycerides
rs2146306	13	0	50429858	T	C	0.000102532	Triglycerides
rs116761550	1	0	73618447	T	C	0.000102459	Triglycerides
rs116758354	4	0	87762448	C	G	0.000102466	Triglycerides
rs149119635	11	0	56311727	C	A	0.000102474	Triglycerides
rs74907759	6	0	160857193	G	A	0.000102475	Triglycerides
rs148905866	2	0	165551669	G	A	0.000102475	Triglycerides
rs74742733	10	0	3554551	G	T	0.000102476	Triglycerides
rs73113146	7	0	44887253	C	T	0.000102484	Triglycerides
rs2838762	21	0	46487831	A	C	0.000102453	Triglycerides
Affx-52206012	19	0	45375164	T	C	0.000102491	Triglycerides
rs10089590	8	0	40821132	T	C	0.000102496	Triglycerides
rs113516324	12	0	10095829	C	T	0.000102505	Triglycerides
rs4693761	4	0	87211471	C	T	0.000102508	Triglycerides
rs6570777	6	0	147065550	C	A	0.000102513	Triglycerides
rs10831562	11	0	11288590	G	A	0.000102521	Triglycerides
rs79033911	5	0	132477498	A	G	0.000102522	Triglycerides
rs656849	15	0	58021257	C	T	0.000102531	Triglycerides
rs35886233	8	0	51533891	A	G	0.000102494	Triglycerides
rs117748540	10	0	95002810	G	A	0.000102734	Triglycerides
rs12494990	3	0	59467599	G	T	0.000102158	Triglycerides
rs72658986	4	0	83512593	T	C	0.000102148	Triglycerides
rs117151155	11	0	68722852	A	G	0.000101796	Triglycerides
rs2050323	10	0	129370373	A	G	0.000101797	Triglycerides
rs11084819	19	0	36012428	C	T	0.000101803	Triglycerides
rs117873455	11	0	66102557	T	C	0.000101805	Triglycerides
rs76424533	18	0	27579933	T	C	0.000101808	Triglycerides
rs78288143	4	0	103267785	T	C	0.000101818	Triglycerides
rs3771248	2	0	20410211	G	A	0.000101818	Triglycerides
rs71440692	2	0	1782971	A	G	0.00010182	Triglycerides
rs2441761	10	0	57086794	C	A	0.000101823	Triglycerides
rs83311	7	0	36301667	G	A	0.000101826	Triglycerides
rs13270080	8	0	39224178	T	C	0.000101826	Triglycerides
rs2070845	10	0	91066075	G	A	0.000101835	Triglycerides
rs8039093	15	0	61808361	G	A	0.000101839	Triglycerides
rs8037819	15	0	50460671	G	A	0.000101843	Triglycerides
rs59603500	9	0	38689690	T	C	0.00010185	Triglycerides
rs114200148	2	0	235306433	T	C	0.000101794	Triglycerides
rs56208677	16	0	57010232	T	C	0.000101766	Triglycerides
rs7807180	7	0	7926413	C	A	0.000101756	Triglycerides
rs17041868	2	0	111894720	C	T	0.000101753	Triglycerides
rs3780909	10	0	45925215	T	A	0.000101612	Triglycerides
rs11544290	17	0	7162533	T	C	0.00010162	Triglycerides
rs17654767	5	0	156673937	T	G	0.000101621	Triglycerides
rs114391376	3	0	11804072	C	T	0.000101624	Triglycerides
rs72685035	1	0	66290207	C	T	0.000101661	Triglycerides
rs73249354	13	0	83321504	G	A	0.000101673	Triglycerides
rs58994347	10	0	80399427	C	A	0.000101673	Triglycerides
rs8080122	17	0	40427147	A	G	0.000101855	Triglycerides
rs2703488	4	0	55554331	C	T	0.000101674	Triglycerides
rs3795530	1	0	67028481	A	G	0.000101686	Triglycerides
rs12660000	5	0	14546417	T	C	0.000101687	Triglycerides
rs79834517	7	0	26041237	C	T	0.000101692	Triglycerides
rs114139529	3	0	53157560	A	G	0.000101702	Triglycerides
rs115963512	2	0	31694631	C	A	0.000101711	Triglycerides
rs17669142	18	0	32617712	C	T	0.000101738	Triglycerides
rs12073602	1	0	82244365	G	A	0.000101745	Triglycerides
rs117183891	19	0	45563040	A	G	0.00010168	Triglycerides
rs12363277	11	0	118763736	C	T	0.000102155	Triglycerides
rs4964655	12	0	108594044	A	C	0.000101859	Triglycerides
rs116384089	7	0	1516461	T	G	0.000101873	Triglycerides
rs34319385	16	0	1024083	A	G	0.000102023	Triglycerides
rs2637658	10	0	133992803	T	C	0.000102025	Triglycerides
rs79696413	13	0	51252316	G	A	0.000102026	Triglycerides
rs72642509	14	0	26523304	A	G	0.000102031	Triglycerides
rs1981693	4	0	17279997	G	A	0.000102033	Triglycerides
rs115681492	6	0	21474925	G	A	0.000102048	Triglycerides
rs11097669	4	0	100486295	G	A	0.000102062	Triglycerides
rs7635665	3	0	168267381	A	G	0.000102091	Triglycerides
rs17311299	13	0	84999251	C	T	0.000102107	Triglycerides
rs17420859	4	0	79104485	G	C	0.00010211	Triglycerides
rs73020208	11	0	118251534	A	G	0.000102115	Triglycerides
rs62029445	16	0	49922959	T	G	0.000102119	Triglycerides
rs4788699	16	0	73137604	C	T	0.000102123	Triglycerides
rs7788778	7	0	107601523	C	T	0.000102136	Triglycerides
rs7811418	7	0	155181187	A	G	0.000102139	Triglycerides
rs78915089	16	0	17240797	G	A	0.000102013	Triglycerides
rs73075394	7	0	22332653	T	C	0.000102001	Triglycerides
rs61745020	7	0	123303052	A	G	0.000101996	Triglycerides
rs10819654	9	0	102104426	A	G	0.000101991	Triglycerides
rs1692120	11	0	61417472	A	G	0.000101894	Triglycerides
rs149694033	9	0	79938036	T	C	0.0001019	Triglycerides
rs76173505	4	0	57996926	A	G	0.000101904	Triglycerides
rs487848	3	0	121228960	A	G	0.000101905	Triglycerides
rs34071769	14	0	94246514	A	C	0.000101905	Triglycerides
rs2918947	15	0	44123073	T	C	0.000101908	Triglycerides
rs114586768	3	0	182295642	G	A	0.000101912	Triglycerides
rs34728661	11	0	100872953	G	T	0.000101866	Triglycerides
rs7825514	8	0	115011589	C	A	0.000101939	Triglycerides
rs117029693	3	0	141795161	A	C	0.000101941	Triglycerides
rs3909469	5	0	39424010	G	A	0.000101944	Triglycerides
rs4713996	6	0	36629714	C	T	0.000101978	Triglycerides
rs2121630	8	0	128478160	T	G	0.000101979	Triglycerides
rs56765369	6	0	161684562	C	T	0.000101984	Triglycerides
rs4264181	11	0	96666681	T	C	0.000101985	Triglycerides
rs115257843	2	0	25875950	C	T	0.000101988	Triglycerides
rs2678201	5	0	124683175	C	T	0.000101939	Triglycerides
rs56168082	12	0	102339295	A	G	0.000102743	Triglycerides
rs7030362	9	0	86337027	C	T	0.000102754	Triglycerides
rs12932419	16	0	81763306	A	G	0.000102758	Triglycerides
rs73146708	3	0	143181650	T	G	0.000103568	Triglycerides
rs4597120	12	0	102352883	G	T	0.000103592	Triglycerides
rs2966079	16	0	81511806	C	T	0.000103605	Triglycerides
rs17520502	6	0	91385666	A	G	0.000103625	Triglycerides
rs78417298	3	0	52723309	T	C	0.000103626	Triglycerides
rs74452645	6	0	100015844	C	T	0.000103628	Triglycerides
rs76069115	10	0	60361450	A	G	0.000103637	Triglycerides
rs6694978	1	0	150919842	T	C	0.000103643	Triglycerides
rs80016697	20	0	16408022	A	T	0.000103661	Triglycerides
rs854798	17	0	18073316	C	T	0.000103667	Triglycerides
rs115201683	1	0	38798200	T	C	0.00010367	Triglycerides
rs35367147	17	0	17730031	A	C	0.000103681	Triglycerides
rs75414269	7	0	18949382	C	T	0.000103719	Triglycerides
rs10988493	9	0	132511956	T	G	0.000103723	Triglycerides
rs4148499	13	0	95822534	C	T	0.000103731	Triglycerides
rs117084968	12	0	69257437	G	A	0.000103563	Triglycerides
rs77903617	9	0	9886326	A	G	0.00010355	Triglycerides
rs11175566	12	0	65214248	G	A	0.000103537	Triglycerides
rs147649189	19	0	44008221	A	G	0.000103534	Triglycerides
rs117536590	6	0	163778953	G	C	0.000103402	Triglycerides
rs2783505	1	0	93682090	T	C	0.000103409	Triglycerides
rs72840204	10	0	65378695	T	C	0.000103417	Triglycerides
rs34234016	8	0	30775804	G	A	0.00010343	Triglycerides
rs17777602	9	0	78909617	T	A	0.000103435	Triglycerides
rs118173034	12	0	21971613	G	A	0.00010344	Triglycerides
rs17049980	2	0	59414393	A	C	0.000103453	Triglycerides
rs6826552	4	0	155233346	A	G	0.000103732	Triglycerides
rs898962	16	0	81497952	A	G	0.000103456	Triglycerides
rs117853517	11	0	27736029	T	C	0.000103474	Triglycerides
rs648336	11	0	68616449	T	C	0.000103476	Triglycerides
rs156797	15	0	39523058	C	G	0.000103478	Triglycerides
rs117498982	8	0	126669759	T	A	0.000103482	Triglycerides
rs2346529	6	0	112884323	T	C	0.000103514	Triglycerides
rs77756570	12	0	33022193	T	G	0.000103516	Triglycerides
rs7813020	8	0	68530428	C	T	0.00010352	Triglycerides
rs79949883	1	0	70803336	T	C	0.00010347	Triglycerides
rs14121	12	0	95694394	G	A	0.000103398	Triglycerides
rs35755513	15	0	64648186	T	C	0.000103733	Triglycerides
rs4895877	6	0	130615569	A	G	0.000103743	Triglycerides
rs142901726	11	0	118427727	A	G	0.000103874	Triglycerides
rs10017681	4	0	70889847	G	A	0.000103881	Triglycerides
rs200401364	2	0	160843746	G	GC	0.000103883	Triglycerides
rs116605331	4	0	69199816	T	C	0.000103886	Triglycerides
rs1739090	6	0	15066593	A	G	0.000103888	Triglycerides
rs117243204	17	0	40342399	C	G	0.00010389	Triglycerides
rs115126145	1	0	230286220	T	C	0.000103893	Triglycerides
rs17138591	7	0	115951411	G	A	0.000103902	Triglycerides
rs8107530	19	0	44836400	T	C	0.000103911	Triglycerides
rs11097755	4	0	102709308	C	T	0.000103911	Triglycerides
rs7969410	12	0	124235775	A	G	0.000103916	Triglycerides
rs62208279	20	0	51848227	T	C	0.000103917	Triglycerides
rs2016226	9	0	107749399	C	T	0.000103922	Triglycerides
rs73343836	17	0	71348390	A	G	0.000103925	Triglycerides
rs75727214	19	0	45737149	C	G	0.000103927	Triglycerides
rs6951118	7	0	26028633	T	C	0.000103871	Triglycerides
rs79416680	5	0	36471697	T	C	0.000103867	Triglycerides
rs117220821	19	0	40402976	A	G	0.000103844	Triglycerides
rs79514454	3	0	188004139	G	A	0.000103832	Triglycerides
rs188468488	7	0	27109617	C	T	0.000103744	Triglycerides
rs78568929	1	0	213723623	T	C	0.000103749	Triglycerides
rs1492282	8	0	18670353	A	G	0.000103756	Triglycerides
rs139834711	2	0	165551128	A	G	0.00010376	Triglycerides
rs77673781	15	0	98626738	A	G	0.000103782	Triglycerides
rs16906161	8	0	79750764	C	T	0.000103785	Triglycerides
rs76776600	7	0	129002660	T	C	0.000103786	Triglycerides
rs9325465	10	0	95440889	A	G	0.00010374	Triglycerides
rs117561647	7	0	25624710	G	C	0.000103792	Triglycerides
rs139993869	12	0	101760476	A	G	0.0001038	Triglycerides
rs116906510	9	0	9635801	A	G	0.000103803	Triglycerides
rs16889098	4	0	13730663	A	G	0.000103804	Triglycerides
rs79437263	16	0	84823246	A	G	0.000103807	Triglycerides
rs12913728	15	0	80836547	A	G	0.000103808	Triglycerides
rs10935179	3	0	135908786	T	G	0.000103825	Triglycerides
rs74702273	19	0	31260602	A	G	0.000103826	Triglycerides
rs80321378	14	0	100138831	A	G	0.000103794	Triglycerides
rs140514685	11	0	64497613	C	G	0.000103384	Triglycerides
rs76531028	5	0	92434054	G	C	0.00010337	Triglycerides
rs115045943	4	0	89652957	T	C	0.00010334	Triglycerides
rs72956002	6	0	53971245	A	G	0.000102969	Triglycerides
rs76614563	15	0	41015830	A	G	0.000102969	Triglycerides
rs201949393	7	0	882995	G	A	0.000102971	Triglycerides
rs17576	20	0	44640225	G	A	0.000102979	Triglycerides
rs4872203	8	0	23734849	A	G	0.000102981	Triglycerides
rs78300415	3	0	131567923	T	C	0.000102988	Triglycerides
rs11223857	11	0	134349224	T	C	0.000102996	Triglycerides
rs335952	5	0	16391881	T	C	0.000103003	Triglycerides
rs11652920	17	0	40091167	T	C	0.000103004	Triglycerides
rs10032380	4	0	74164750	C	T	0.000103021	Triglycerides
rs17842756	17	0	18805421	G	A	0.000103021	Triglycerides
rs116935689	19	0	36017615	A	G	0.000103022	Triglycerides
rs201862465	19	0	8398960	T	C	0.000103037	Triglycerides
rs77082261	11	0	35144156	A	G	0.000103043	Triglycerides
rs17005322	1	0	219526214	C	T	0.000103054	Triglycerides
rs7942548	11	0	18537800	T	C	0.000102968	Triglycerides
rs75693536	9	0	91724016	A	G	0.000102945	Triglycerides
rs75938454	6	0	156664016	C	T	0.00010293	Triglycerides
rs75852119	8	0	8536381	A	C	0.000102903	Triglycerides
rs72819608	10	0	113996177	T	C	0.000102766	Triglycerides
rs12888049	14	0	22494738	A	G	0.000102781	Triglycerides
rs73015187	11	0	110963461	C	T	0.000102794	Triglycerides
rs4609432	1	0	221443609	C	T	0.000102798	Triglycerides
rs2619590	10	0	65413049	A	G	0.000102803	Triglycerides
rs147359180	12	0	32135829	G	A	0.000102823	Triglycerides
rs2104362	6	0	33825358	G	A	0.000102854	Triglycerides
rs8030359	15	0	62819996	G	T	0.000103065	Triglycerides
rs73033971	5	0	2010016	T	G	0.000102855	Triglycerides
rs7193833	16	0	73220771	C	T	0.000102861	Triglycerides
rs7010919	8	0	103534890	C	T	0.000102864	Triglycerides
rs72664260	6	0	41990791	T	C	0.000102865	Triglycerides
rs62197834	20	0	7707437	C	T	0.000102877	Triglycerides
rs10489114	4	0	103511388	C	T	0.000102884	Triglycerides
rs16846200	2	0	212311744	C	A	0.000102888	Triglycerides
rs17779747	17	0	68494992	T	G	0.000102895	Triglycerides
rs115793364	4	0	88145550	T	C	0.000102859	Triglycerides
rs35694267	12	0	62026911	T	C	0.000103079	Triglycerides
rs118129899	5	0	55795788	C	T	0.000103084	Triglycerides
rs117426998	2	0	20557122	T	C	0.000103097	Triglycerides
rs12813008	12	0	19447611	C	T	0.000103239	Triglycerides
rs79027605	3	0	121304242	A	G	0.00010324	Triglycerides
rs1256393	3	0	41525551	T	C	0.000103242	Triglycerides
rs79967534	3	0	63415517	C	G	0.000103243	Triglycerides
rs11113476	12	0	108179234	T	C	0.000103243	Triglycerides
rs77937839	8	0	136154609	G	C	0.00010325	Triglycerides
rs76425189	11	0	117709343	G	C	0.00010326	Triglycerides
rs79068361	2	0	227745227	A	G	0.000103238	Triglycerides
rs17205728	2	0	159876587	T	C	0.00010328	Triglycerides
rs140766167	11	0	117052674	A	G	0.000103284	Triglycerides
Affx-80291695	2	0	54587553	GA	G	0.000103304	Triglycerides
rs73226670	12	0	127557539	A	C	0.00010331	Triglycerides
rs4775041	15	0	58674695	C	G	0.000103327	Triglycerides
rs199745306	11	0	63999929	T	C	0.000103335	Triglycerides
rs72822772	17	0	11112915	T	C	0.000103336	Triglycerides
rs2469791	17	0	3101590	T	C	0.000103338	Triglycerides
rs12935497	16	0	79607088	A	G	0.000103282	Triglycerides
rs193044524	8	0	41775129	T	C	0.000106278	Triglycerides
rs202056551	21	0	46086521	G	A	0.000103233	Triglycerides
rs35939242	3	0	12301893	C	A	0.000103218	Triglycerides
rs62188966	2	0	162497467	T	C	0.0001031	Triglycerides
rs61939011	12	0	56582192	A	G	0.000103108	Triglycerides
rs967514	15	0	57413776	A	G	0.00010311	Triglycerides
rs75307680	2	0	144289202	G	T	0.000103119	Triglycerides
rs73050081	3	0	25627363	C	T	0.000103127	Triglycerides
rs73668020	9	0	129164360	A	G	0.000103137	Triglycerides
rs80081963	3	0	69700225	A	G	0.000103155	Triglycerides
rs17244256	8	0	130024945	C	T	0.000103226	Triglycerides
rs141763789	2	0	21238243	G	A	0.000103165	Triglycerides
rs113544043	7	0	74095969	A	G	0.000103181	Triglycerides
rs12613957	2	0	43216206	G	A	0.000103191	Triglycerides
rs10892125	11	0	117355782	C	A	0.000103198	Triglycerides
rs3743286	15	0	48065792	G	A	0.000103201	Triglycerides
rs74933518	15	0	64303295	A	G	0.000103203	Triglycerides
rs116613434	2	0	235780118	G	T	0.000103203	Triglycerides
rs8087522	18	0	58040478	A	G	0.000103204	Triglycerides
rs2234704	11	0	111782297	A	G	0.000103169	Triglycerides
rs8095304	18	0	42837872	G	A	0.000101604	Triglycerides
rs79979980	5	0	118301915	A	G	0.000106281	Triglycerides
rs117220672	8	0	47805286	T	C	0.00010629	Triglycerides
rs115357389	2	0	20863092	T	C	0.000109924	Triglycerides
rs6499862	16	0	56991524	A	G	0.000109932	Triglycerides
rs61898566	11	0	61679961	T	C	0.000109939	Triglycerides
rs975577	17	0	34986640	A	G	0.000109939	Triglycerides
rs11353192	13	0	30027902	C	CA	0.000109955	Triglycerides
rs141209031	7	0	72987681	T	C	0.000109958	Triglycerides
rs201519697	19	0	47542783	A	G	0.000109966	Triglycerides
rs4803164	19	0	54209600	G	A	0.000109968	Triglycerides
rs80061789	15	0	66932860	T	G	0.000109984	Triglycerides
rs117499553	13	0	45282969	A	G	0.000109994	Triglycerides
rs113642007	7	0	82556842	G	A	0.000109999	Triglycerides
rs7124407	11	0	111795085	G	C	0.000110006	Triglycerides
rs12146169	10	0	113911683	T	C	0.000110008	Triglycerides
rs55814119	19	0	19168851	G	A	0.000110009	Triglycerides
rs7036196	9	0	123479457	A	G	0.000110015	Triglycerides
rs7188440	16	0	64569785	T	C	0.000109908	Triglycerides
Affx-28453308	6	0	31330422	G	A	0.000109906	Triglycerides
rs10513018	3	0	136674468	G	A	0.000109896	Triglycerides
rs112469887	5	0	180325806	A	G	0.00010988	Triglycerides
rs117763590	15	0	51828175	C	G	0.000109792	Triglycerides
rs6503795	17	0	55267944	C	T	0.000109801	Triglycerides
rs2570254	15	0	52160361	G	T	0.000109803	Triglycerides
rs72750725	1	0	231242702	C	T	0.000109803	Triglycerides
rs72833450	6	0	16199281	G	T	0.000109811	Triglycerides
rs1171265	1	0	66003252	A	G	0.000109812	Triglycerides
rs75327853	21	0	40174711	T	C	0.000109818	Triglycerides
rs117555197	13	0	84281120	T	G	0.000110023	Triglycerides
rs13203591	6	0	18701781	G	A	0.000109819	Triglycerides
rs2350786	7	0	136676570	A	G	0.000109829	Triglycerides
rs188550294	11	0	117389414	A	G	0.000109831	Triglycerides
rs11854184	15	0	49293194	A	C	0.000109836	Triglycerides
rs144213150	2	0	20845263	T	C	0.000109843	Triglycerides
rs3759012	11	0	118901262	T	C	0.000109853	Triglycerides
rs141737231	11	0	6432427	A	G	0.000109869	Triglycerides
rs144035273	6	0	52702355	T	C	0.000109877	Triglycerides
rs17096905	1	0	59868797	G	A	0.00010982	Triglycerides
rs58968052	19	0	32835875	C	T	0.000109788	Triglycerides
rs114702174	6	0	22045335	T	G	0.000110028	Triglycerides
rs78828825	17	0	29767062	C	T	0.000110077	Triglycerides
rs72722668	8	0	126520008	A	G	0.000110322	Triglycerides
rs76941112	12	0	16105834	A	G	0.000110322	Triglycerides
rs4704791	5	0	155757672	G	A	0.000110323	Triglycerides
rs61579736	8	0	11518464	A	G	0.000110327	Triglycerides
rs17592868	4	0	69214926	C	T	0.000110331	Triglycerides
rs76472873	3	0	16958321	T	G	0.000110334	Triglycerides
rs17711777	8	0	10623240	C	T	0.000110353	Triglycerides
rs34607400	6	0	110291432	T	C	0.000110371	Triglycerides
rs4746855	10	0	64822828	A	G	0.000110375	Triglycerides
rs6129564	20	0	38904203	A	G	0.000110381	Triglycerides
rs117346786	10	0	63757667	A	G	0.000110421	Triglycerides
rs34360519	10	0	99515144	A	G	0.000110434	Triglycerides
rs10862757	12	0	84160515	T	C	0.00011044	Triglycerides
rs10173254	2	0	227012623	C	T	0.000110446	Triglycerides
rs117428552	11	0	100855214	G	A	0.000110465	Triglycerides
rs114903342	1	0	32653818	A	G	0.000110317	Triglycerides
rs78182748	12	0	56546723	T	C	0.000110296	Triglycerides
rs16968074	19	0	33884341	G	A	0.000110295	Triglycerides
rs41542313	11	0	62532798	T	C	0.000110286	Triglycerides
rs202195176	7	0	72984917	C	CGTT	0.000110082	Triglycerides
rs2114923	12	0	101071627	A	G	0.000110092	Triglycerides
rs16887819	5	0	57403925	A	C	0.000110124	Triglycerides
rs6952670	7	0	135476812	T	C	0.000110149	Triglycerides
rs72687045	8	0	110510084	T	C	0.000110154	Triglycerides
rs11979967	7	0	145142234	C	T	0.000110162	Triglycerides
rs2341892	19	0	46557851	C	T	0.000110167	Triglycerides
rs273979	7	0	137618312	C	T	0.000110064	Triglycerides
rs150420714	19	0	50017538	C	G	0.000110174	Triglycerides
rs76122697	20	0	44110722	T	C	0.000110217	Triglycerides
rs4839749	6	0	100043253	G	A	0.000110225	Triglycerides
rs17418116	1	0	165684392	C	T	0.000110254	Triglycerides
rs1570010	20	0	49712920	C	A	0.000110261	Triglycerides
rs17222183	8	0	20005154	A	G	0.000110274	Triglycerides
rs12228581	12	0	25273087	G	T	0.000110279	Triglycerides
rs16975963	19	0	38325536	G	C	0.00011028	Triglycerides
rs12326785	18	0	35767380	C	T	0.000110213	Triglycerides
rs117266725	12	0	124420563	G	T	0.00011047	Triglycerides
rs79489735	6	0	126761146	C	T	0.000109786	Triglycerides
rs3865090	15	0	31532310	A	G	0.000109755	Triglycerides
rs75558181	10	0	129511972	T	C	0.000109115	Triglycerides
rs3783324	14	0	100350017	C	T	0.000109115	Triglycerides
rs114598457	5	0	99547533	T	C	0.000109119	Triglycerides
rs55809104	16	0	19131356	T	G	0.000109123	Triglycerides
rs78753796	11	0	13351253	G	A	0.000109133	Triglycerides
rs4078407	2	0	239835244	C	T	0.000109172	Triglycerides
rs72968140	1	0	75140211	C	T	0.000109179	Triglycerides
rs1154400	4	0	100010010	C	T	0.000109181	Triglycerides
rs117291173	11	0	102926689	T	C	0.000109189	Triglycerides
rs72720648	14	0	57911361	A	G	0.000109209	Triglycerides
rs2395148	6	0	32321554	T	G	0.00010921	Triglycerides
rs139503238	11	0	117105034	T	C	0.000109234	Triglycerides
rs2007695	2	0	5745390	C	G	0.000109237	Triglycerides
rs6992093	8	0	18243193	A	G	0.000109274	Triglycerides
rs79850079	10	0	115790006	A	G	0.000109292	Triglycerides
rs116008141	2	0	227357749	T	C	0.000109113	Triglycerides
rs2282580	11	0	126081403	C	T	0.000109091	Triglycerides
rs72703794	4	0	185370921	C	T	0.000109086	Triglycerides
rs116149300	1	0	64596330	G	A	0.00010908	Triglycerides
rs78325262	15	0	56612010	C	T	0.000108882	Triglycerides
rs2304630	12	0	30881809	T	C	0.000108884	Triglycerides
rs11150846	17	0	78098520	T	C	0.000108898	Triglycerides
rs71636336	5	0	97740418	A	G	0.000108919	Triglycerides
rs2516478	6	0	31498737	A	G	0.000108946	Triglycerides
Affx-17022853	20	0	60768615	A	G	0.000108976	Triglycerides
rs17329583	2	0	231107252	T	C	0.000108985	Triglycerides
rs118136087	16	0	81465648	C	T	0.000109293	Triglycerides
rs12426157	12	0	74576059	C	T	0.000109005	Triglycerides
rs115511897	4	0	173499989	T	A	0.000109013	Triglycerides
rs116310371	2	0	50185536	C	T	0.00010902	Triglycerides
rs111505678	14	0	23580645	G	A	0.000109032	Triglycerides
rs75213084	18	0	3611504	T	C	0.000109033	Triglycerides
rs60299365	5	0	162286006	T	C	0.000109049	Triglycerides
rs4683709	3	0	142653249	T	G	0.000109057	Triglycerides
rs77585907	2	0	27408040	T	C	0.00010906	Triglycerides
rs11539586	19	0	33698018	T	C	0.000109009	Triglycerides
rs116124004	2	0	67231403	A	G	0.000109785	Triglycerides
rs8187630	6	0	44197181	A	G	0.000109308	Triglycerides
rs4148943	10	0	73769507	T	C	0.000109333	Triglycerides
rs9275224	6	0	32659878	G	A	0.00010952	Triglycerides
rs9824	3	0	183977194	A	G	0.000109541	Triglycerides
rs2529116	7	0	101900110	G	C	0.000109549	Triglycerides
rs41272477	1	0	169752947	A	G	0.000109552	Triglycerides
rs10280903	7	0	150321507	T	C	0.000109565	Triglycerides
rs34814244	4	0	154787352	G	T	0.000109566	Triglycerides
rs481771	1	0	6666848	T	C	0.000109582	Triglycerides
rs59462166	11	0	120363407	A	G	0.000109582	Triglycerides
rs75195381	10	0	38193722	G	A	0.000109587	Triglycerides
rs72839636	2	0	118884829	T	C	0.000109598	Triglycerides
rs28367598	6	0	31261691	C	T	0.000109601	Triglycerides
rs10086318	8	0	17284564	A	G	0.000109611	Triglycerides
rs1402499	4	0	28928041	C	T	0.000109623	Triglycerides
rs2738787	20	0	62328375	A	G	0.000109637	Triglycerides
rs10094135	8	0	18305303	G	A	0.000109723	Triglycerides
rs149153142	11	0	57971241	T	G	0.000109487	Triglycerides
rs2134037	16	0	13118648	A	C	0.000109481	Triglycerides
rs12979447	19	0	9096944	T	C	0.000109476	Triglycerides
rs10502294	18	0	1159778	T	C	0.000109475	Triglycerides
rs17528112	1	0	169743066	A	G	0.000109334	Triglycerides
rs144312340	2	0	45944300	A	C	0.000109341	Triglycerides
rs12357528	10	0	112031057	A	G	0.000109349	Triglycerides
rs61851973	10	0	73365637	G	C	0.000109357	Triglycerides
rs78012883	18	0	42849564	G	A	0.000109359	Triglycerides
rs11707922	3	0	42362674	A	G	0.000109363	Triglycerides
rs74578699	3	0	33993340	A	G	0.000109368	Triglycerides
rs80123208	8	0	27594605	T	G	0.000109317	Triglycerides
rs17129563	1	0	67450431	G	A	0.00010937	Triglycerides
rs112496833	10	0	7638118	T	C	0.000109378	Triglycerides
rs10484951	6	0	159985712	C	G	0.000109398	Triglycerides
rs12315677	12	0	18677238	C	T	0.000109398	Triglycerides
rs79262114	10	0	61412200	T	C	0.00010941	Triglycerides
rs11814546	10	0	32320488	G	A	0.000109424	Triglycerides
rs6949833	7	0	11610954	G	T	0.000109459	Triglycerides
rs79538163	8	0	33374265	A	G	0.000109474	Triglycerides
rs7191641	16	0	86462842	A	G	0.000109378	Triglycerides
rs9971768	12	0	45163205	C	T	0.000108881	Triglycerides
rs75650999	3	0	11951047	G	A	0.000110478	Triglycerides
rs35342142	6	0	112167563	C	T	0.000110493	Triglycerides
rs2317995	17	0	45063486	T	C	0.000111574	Triglycerides
rs78670840	19	0	56091782	A	G	0.000111581	Triglycerides
rs9525605	13	0	42873782	A	G	0.000111624	Triglycerides
rs79981349	1	0	58272390	T	C	0.000111631	Triglycerides
rs117217795	19	0	49000393	G	A	0.000111636	Triglycerides
rs16951640	17	0	1666659	G	A	0.000111643	Triglycerides
rs145290255	17	0	31082572	T	C	0.000111645	Triglycerides
rs9524537	13	0	95218014	C	T	0.000111646	Triglycerides
rs113308731	11	0	42607381	T	C	0.000111652	Triglycerides
rs80091905	8	0	134867470	G	T	0.000111662	Triglycerides
rs1895189	5	0	159997128	T	C	0.000111664	Triglycerides
rs68013747	8	0	135656665	A	G	0.000111665	Triglycerides
rs116985417	15	0	63437852	A	C	0.000111671	Triglycerides
rs4804805	19	0	7816546	G	A	0.000111673	Triglycerides
rs734570	19	0	49606449	T	C	0.000111684	Triglycerides
rs115510713	5	0	56331390	T	C	0.00011157	Triglycerides
rs78136756	8	0	127414720	A	G	0.000111569	Triglycerides
rs201830759	7	0	17913195	A	G	0.000111536	Triglycerides
rs201904368	12	0	124817719	T	C	0.000111519	Triglycerides
rs112962067	3	0	115503518	T	C	0.000111431	Triglycerides
rs11818301	10	0	50370101	T	C	0.000111443	Triglycerides
rs6443817	3	0	182353928	A	G	0.000111449	Triglycerides
rs11057069	12	0	16928510	G	T	0.000111457	Triglycerides
rs12116825	1	0	63245712	G	A	0.000111467	Triglycerides
rs12476220	2	0	227312391	A	C	0.000111469	Triglycerides
rs72913293	1	0	63085630	C	T	0.00011147	Triglycerides
rs62210600	20	0	38958766	A	G	0.0001117	Triglycerides
rs12332674	5	0	132322852	G	T	0.000111473	Triglycerides
rs4573313	8	0	118219652	G	A	0.000111475	Triglycerides
rs78440697	12	0	23370993	A	C	0.000111478	Triglycerides
rs12729555	1	0	62285269	T	C	0.000111479	Triglycerides
rs10871777	18	0	57851763	G	A	0.000111487	Triglycerides
rs77216027	10	0	117726358	T	C	0.000111496	Triglycerides
rs1555273	20	0	56038757	A	G	0.000111501	Triglycerides
rs7957986	12	0	11840504	G	C	0.000111514	Triglycerides
rs61904855	11	0	116476668	A	C	0.000111474	Triglycerides
rs139215588	19	0	46178020	A	G	0.000111424	Triglycerides
rs56332614	13	0	114611180	G	T	0.000111703	Triglycerides
rs62360000	5	0	107849176	T	A	0.000111711	Triglycerides
rs79224912	4	0	26046256	C	A	0.000111886	Triglycerides
rs11786143	8	0	57811629	T	C	0.00011189	Triglycerides
rs114625846	4	0	87997748	T	C	0.000111893	Triglycerides
rs12701142	7	0	31874875	G	A	0.000111894	Triglycerides
rs6436594	2	0	226941190	T	C	0.000111898	Triglycerides
rs62255389	3	0	24404959	G	A	0.000111902	Triglycerides
rs117422805	6	0	129601217	T	C	0.000111912	Triglycerides
rs61921791	12	0	22355332	C	T	0.000111928	Triglycerides
rs201870990	11	0	70007354	A	G	0.00011196	Triglycerides
rs12171085	22	0	42126683	T	C	0.00011196	Triglycerides
rs10270302	7	0	150213019	C	T	0.000111961	Triglycerides
rs7254921	19	0	7278452	C	T	0.000111987	Triglycerides
rs28565094	8	0	13498043	G	A	0.000111989	Triglycerides
rs76936579	8	0	119910094	A	G	0.000111991	Triglycerides
rs164749	16	0	89708224	G	T	0.000111995	Triglycerides
rs141824361	6	0	130415458	T	C	0.00011188	Triglycerides
rs113690970	7	0	67637876	C	T	0.00011188	Triglycerides
rs76427249	8	0	10741854	C	T	0.000111868	Triglycerides
rs56143652	7	0	33767706	T	A	0.000111862	Triglycerides
rs6770420	3	0	170649749	A	G	0.000111756	Triglycerides
rs751163	2	0	85938407	C	A	0.000111758	Triglycerides
rs75949125	7	0	36460554	C	T	0.000111759	Triglycerides
rs12951978	17	0	53870845	C	T	0.000111769	Triglycerides
rs17165866	7	0	131429246	A	G	0.000111773	Triglycerides
rs116821480	2	0	165547969	A	G	0.000111783	Triglycerides
rs115390474	3	0	100278816	A	G	0.000111785	Triglycerides
rs7327574	13	0	45888418	C	T	0.000111709	Triglycerides
rs758020	17	0	42872579	C	A	0.000111789	Triglycerides
rs191006	9	0	14498336	C	T	0.000111807	Triglycerides
rs6942683	7	0	35739907	G	A	0.000111818	Triglycerides
rs74385174	12	0	46764254	G	A	0.00011184	Triglycerides
rs56289885	6	0	35259214	T	C	0.00011185	Triglycerides
rs114097931	5	0	118718997	A	G	0.000111851	Triglycerides
rs10866786	5	0	97429223	A	G	0.000111851	Triglycerides
rs149385088	8	0	125824035	C	T	0.000111853	Triglycerides
rs2408876	12	0	48273565	C	T	0.000111791	Triglycerides
rs16846465	2	0	212432770	C	T	0.000110491	Triglycerides
rs17577136	1	0	184350032	A	G	0.000111423	Triglycerides
rs9969416	8	0	72014923	G	C	0.000111395	Triglycerides
rs116442182	6	0	44099631	G	A	0.000110754	Triglycerides
rs118081514	6	0	72337310	C	T	0.000110757	Triglycerides
rs638405	11	0	117163824	G	C	0.000110758	Triglycerides
rs35026308	19	0	14153293	C	T	0.00011076	Triglycerides
rs117557603	11	0	116108279	A	C	0.000110767	Triglycerides
rs149244334	7	0	73010191	T	C	0.000110779	Triglycerides
rs115907431	8	0	29354370	C	T	0.000110786	Triglycerides
rs10513309	3	0	147054867	C	T	0.000110793	Triglycerides
rs2909001	12	0	12208578	T	C	0.000110796	Triglycerides
rs76485816	8	0	100010386	A	G	0.0001108	Triglycerides
rs116997863	9	0	87314923	C	A	0.000110807	Triglycerides
rs75765651	8	0	134705773	A	G	0.000110824	Triglycerides
rs77752121	3	0	114784488	A	G	0.000110825	Triglycerides
rs17411601	8	0	19977043	T	G	0.000110832	Triglycerides
rs34423640	4	0	184560761	C	T	0.000110833	Triglycerides
rs13175375	5	0	7389539	G	T	0.000110745	Triglycerides
rs114113531	1	0	61745369	C	T	0.000110743	Triglycerides
rs17147354	11	0	84148386	C	G	0.000110717	Triglycerides
rs79903194	8	0	22080236	C	T	0.00011071	Triglycerides
rs62331476	4	0	157672679	A	G	0.000110498	Triglycerides
rs55729189	15	0	74160250	A	G	0.00011053	Triglycerides
rs79864708	8	0	127962884	G	A	0.000110535	Triglycerides
rs10059011	5	0	150226722	A	C	0.00011054	Triglycerides
rs117091174	7	0	157447067	A	G	0.000110573	Triglycerides
rs2144038	14	0	23729188	C	T	0.000110588	Triglycerides
rs78496086	8	0	15821539	A	G	0.00011062	Triglycerides
rs7452342	6	0	154512497	T	C	0.000110837	Triglycerides
rs80217144	14	0	77480836	T	G	0.000110644	Triglycerides
rs11750162	5	0	7316956	G	A	0.000110649	Triglycerides
rs2348607	5	0	136880103	C	T	0.000110653	Triglycerides
rs114602170	2	0	222688528	G	A	0.000110653	Triglycerides
rs79775876	12	0	78082333	A	G	0.000110671	Triglycerides
rs2597353	8	0	133410500	T	C	0.000110675	Triglycerides
rs75507315	3	0	12247494	C	T	0.000110699	Triglycerides
rs61746813	11	0	64677273	T	C	0.000110701	Triglycerides
rs112204826	21	0	44721027	T	C	0.000110649	Triglycerides
rs114472004	2	0	134902200	A	G	0.000111421	Triglycerides
rs17772478	22	0	32908723	C	A	0.00011086	Triglycerides
rs115929351	14	0	100604644	T	C	0.000110884	Triglycerides
rs12420271	11	0	56764852	G	A	0.000111159	Triglycerides
rs80065753	2	0	222145991	T	C	0.000111178	Triglycerides
rs115462238	2	0	70857070	C	T	0.000111188	Triglycerides
rs4111491	9	0	4264425	A	C	0.000111212	Triglycerides
rs201854114	6	0	43968885	T	G	0.000111216	Triglycerides
rs76372251	7	0	139265010	T	C	0.000111218	Triglycerides
rs6820262	4	0	76318022	T	C	0.000111223	Triglycerides
rs76598725	10	0	94494735	C	T	0.000111232	Triglycerides
rs12218029	10	0	62626874	T	C	0.000111254	Triglycerides
rs7191038	16	0	85255452	A	G	0.00011126	Triglycerides
rs118053264	8	0	19356779	C	T	0.000111346	Triglycerides
rs12693068	2	0	176422005	C	T	0.000111378	Triglycerides
rs6855396	4	0	113674445	G	A	0.00011138	Triglycerides
rs30542	5	0	15038839	G	A	0.000111381	Triglycerides
rs117686675	8	0	10229279	T	C	0.000111393	Triglycerides
rs200021870	17	0	40277752	T	C	0.00011115	Triglycerides
rs29995	5	0	55825904	G	A	0.000111138	Triglycerides
rs16877379	5	0	79271616	C	A	0.000111118	Triglycerides
rs7913119	10	0	20294352	A	G	0.000111085	Triglycerides
rs1863307	4	0	141812645	G	A	0.000110903	Triglycerides
rs116421750	5	0	149988396	T	C	0.00011092	Triglycerides
rs113905686	17	0	41469457	C	A	0.000110925	Triglycerides
rs9653349	2	0	218558507	A	G	0.000110936	Triglycerides
rs17091970	12	0	43174168	C	T	0.000110948	Triglycerides
rs10018549	4	0	63245512	G	C	0.000110951	Triglycerides
rs9289825	3	0	150622980	A	G	0.000110955	Triglycerides
rs111457975	12	0	21765015	C	T	0.00011088	Triglycerides
rs870359	19	0	48110019	A	G	0.000110992	Triglycerides
rs114909269	2	0	126646184	G	T	0.000111007	Triglycerides
rs12361004	11	0	106997627	A	G	0.000111018	Triglycerides
rs402614	17	0	7033983	A	G	0.000111023	Triglycerides
rs11724027	4	0	8127172	T	C	0.000111035	Triglycerides
rs2283276	12	0	2184847	C	T	0.000111063	Triglycerides
rs56298219	7	0	44246317	T	C	0.000111079	Triglycerides
rs78844280	13	0	50349898	A	G	0.000111083	Triglycerides
rs79156527	19	0	50000242	T	C	0.000110995	Triglycerides
rs116657288	2	0	123078250	G	T	0.000108869	Triglycerides
rs117552199	10	0	74521768	A	G	0.000108862	Triglycerides
rs112670573	10	0	56244090	C	T	0.000108848	Triglycerides
rs1124807	16	0	78870026	T	C	0.000107012	Triglycerides
rs41273822	6	0	42712610	T	C	0.000107014	Triglycerides
rs17389604	1	0	63479728	T	C	0.000107019	Triglycerides
rs8094701	18	0	4965601	T	C	0.000107028	Triglycerides
rs12406542	1	0	63281099	G	A	0.000107031	Triglycerides
rs151046132	5	0	156672796	T	A	0.00010704	Triglycerides
rs76140214	8	0	103272556	T	C	0.000107044	Triglycerides
rs245809	5	0	55739061	G	A	0.00010705	Triglycerides
rs117475219	8	0	133996251	A	G	0.000107062	Triglycerides
rs11743890	5	0	29035528	T	C	0.000107067	Triglycerides
rs76606429	1	0	62804072	T	C	0.000107075	Triglycerides
rs114887343	4	0	100451422	G	A	0.000107079	Triglycerides
rs11593770	10	0	131737756	C	T	0.000107089	Triglycerides
rs75167009	4	0	62698683	A	G	0.000107093	Triglycerides
rs185425	5	0	57630221	G	A	0.000107105	Triglycerides
rs4751476	10	0	129500918	G	A	0.000107005	Triglycerides
Affx-7035109	12	0	123201539	C	G	0.000107005	Triglycerides
rs57040038	21	0	15301813	A	C	0.000106993	Triglycerides
rs28718041	4	0	23731951	T	C	0.000106985	Triglycerides
rs1377291	4	0	89712158	T	C	0.000106876	Triglycerides
rs116777343	10	0	125775439	A	G	0.000106885	Triglycerides
Affx-52324898	11	0	107677399	C	CA	0.000106898	Triglycerides
rs72791654	16	0	57624833	A	G	0.000106913	Triglycerides
rs117039290	9	0	110831996	C	T	0.000106923	Triglycerides
rs117732750	16	0	65305863	C	T	0.000106933	Triglycerides
rs115640292	5	0	166695087	G	A	0.000106934	Triglycerides
rs17130967	1	0	69904729	G	A	0.000107117	Triglycerides
rs111477421	12	0	109638525	G	A	0.000106935	Triglycerides
rs200492531	19	0	19381885	A	C	0.000106948	Triglycerides
rs9318790	13	0	25339889	T	C	0.000106951	Triglycerides
rs2727607	5	0	11566665	T	C	0.000106966	Triglycerides
rs140889931	11	0	61605352	A	G	0.000106973	Triglycerides
rs17766637	21	0	43316506	A	G	0.000106975	Triglycerides
rs79745150	15	0	71543487	C	T	0.000106979	Triglycerides
rs80280341	12	0	23211446	A	G	0.000106981	Triglycerides
rs117631304	16	0	64452755	A	G	0.000106938	Triglycerides
rs73169606	22	0	36837065	G	A	0.000106875	Triglycerides
rs73007435	11	0	108601047	T	C	0.000107119	Triglycerides
rs17022740	3	0	85439863	G	A	0.000107138	Triglycerides
rs36098987	16	0	17292204	A	G	0.000107346	Triglycerides
rs76587662	9	0	88176377	G	T	0.00010735	Triglycerides
rs1687982	19	0	35570307	T	C	0.000107356	Triglycerides
rs4962050	9	0	136323845	C	G	0.000107369	Triglycerides
rs73151989	3	0	147497698	C	T	0.000107391	Triglycerides
rs114351845	3	0	9945059	T	C	0.000107401	Triglycerides
rs2303815	19	0	374016	A	G	0.000107405	Triglycerides
rs1801698	2	0	21227503	C	T	0.000107405	Triglycerides
rs12525514	6	0	44008255	G	A	0.000107415	Triglycerides
rs72747101	15	0	63530547	T	C	0.000107423	Triglycerides
rs77030060	6	0	164292093	A	G	0.000107424	Triglycerides
rs12004	22	0	38877461	G	T	0.000107441	Triglycerides
rs10778044	12	0	100578633	C	T	0.000107463	Triglycerides
rs12325356	16	0	78004360	G	T	0.00010747	Triglycerides
rs1484321	4	0	39641932	T	G	0.000107482	Triglycerides
rs117589256	7	0	27358748	A	G	0.000107343	Triglycerides
rs79376806	8	0	59439703	T	C	0.000107327	Triglycerides
rs74879559	1	0	40248119	A	G	0.00010732	Triglycerides
rs9384688	6	0	109132221	C	T	0.000107312	Triglycerides
rs143455997	17	0	42635805	T	C	0.00010714	Triglycerides
rs2253050	16	0	74074277	T	C	0.000107174	Triglycerides
rs148500073	19	0	33703503	A	G	0.000107174	Triglycerides
rs114962772	2	0	111642206	A	G	0.000107192	Triglycerides
rs11167630	5	0	152728426	C	A	0.000107192	Triglycerides
rs11139409	9	0	84388107	C	T	0.000107193	Triglycerides
rs12999256	2	0	4069926	A	G	0.000107194	Triglycerides
rs17270303	8	0	54117304	A	C	0.000107133	Triglycerides
rs2555714	8	0	125931350	T	C	0.000107205	Triglycerides
rs76915260	11	0	64824621	T	C	0.000107215	Triglycerides
rs8025194	15	0	99126168	G	A	0.000107234	Triglycerides
rs15837	14	0	93649383	C	T	0.000107248	Triglycerides
rs5745687	7	0	81359051	T	C	0.000107257	Triglycerides
rs35779766	20	0	10583644	G	A	0.000107275	Triglycerides
rs2708592	7	0	112036762	A	G	0.0001073	Triglycerides
rs34586461	7	0	130520586	T	C	0.000107306	Triglycerides
rs141244089	2	0	27423972	T	C	0.000107212	Triglycerides
Affx-89019708	7	0	150655597	T	G	0.000107497	Triglycerides
rs147742121	6	0	105730456	G	A	0.000106873	Triglycerides
rs918388	5	0	180687212	T	C	0.000106861	Triglycerides
rs7031957	9	0	71847192	C	A	0.000106381	Triglycerides
rs7001723	8	0	8388447	C	G	0.000106391	Triglycerides
rs11665829	19	0	45365817	A	G	0.000106397	Triglycerides
rs77851120	5	0	153973152	T	G	0.000106404	Triglycerides
rs79403769	8	0	130788466	A	C	0.000106422	Triglycerides
rs80026639	13	0	108268439	C	T	0.000106427	Triglycerides
rs6044780	20	0	1791465	A	G	0.000106429	Triglycerides
rs17076489	5	0	164855548	C	T	0.000106437	Triglycerides
rs2076530	6	0	32363816	C	T	0.000106439	Triglycerides
rs116980433	8	0	48060560	C	T	0.000106445	Triglycerides
rs61875654	10	0	93088688	G	A	0.000106452	Triglycerides
rs12822171	12	0	63006502	G	A	0.000106454	Triglycerides
rs34142588	19	0	9118528	A	G	0.000106466	Triglycerides
rs9590924	13	0	46316910	G	A	0.000106469	Triglycerides
rs11030125	11	0	27755478	G	C	0.000106473	Triglycerides
rs117648209	12	0	23346779	C	A	0.000106367	Triglycerides
rs118169594	11	0	80141770	T	C	0.000106364	Triglycerides
rs13101324	4	0	41225831	T	C	0.000106363	Triglycerides
rs78393716	17	0	6874004	T	C	0.00010636	Triglycerides
rs74356187	7	0	126327033	A	G	0.000106296	Triglycerides
rs11606575	11	0	117237207	G	C	0.000106297	Triglycerides
rs11186798	10	0	93773792	A	G	0.000106297	Triglycerides
rs117013749	10	0	53579511	A	G	0.000106311	Triglycerides
rs117683417	8	0	19983609	A	G	0.000106318	Triglycerides
rs75033012	11	0	61347033	C	G	0.000106321	Triglycerides
rs76870318	2	0	27933601	A	G	0.000106322	Triglycerides
rs11558606	1	0	230814668	G	A	0.000106481	Triglycerides
rs34765595	7	0	150870576	T	C	0.000106323	Triglycerides
rs2121631	8	0	128386556	A	G	0.000106327	Triglycerides
rs7292	22	0	36007045	A	G	0.00010633	Triglycerides
rs10502544	18	0	28025804	T	C	0.000106334	Triglycerides
rs773643	12	0	56575188	A	G	0.000106338	Triglycerides
rs118019442	9	0	103742876	C	A	0.000106346	Triglycerides
rs446069	5	0	31674905	C	T	0.000106353	Triglycerides
rs59008536	17	0	33561071	T	C	0.000106355	Triglycerides
rs55992837	4	0	158590450	C	T	0.000106326	Triglycerides
rs1923183	6	0	123893843	C	A	0.000106862	Triglycerides
rs556511	1	0	4406735	A	G	0.000106491	Triglycerides
rs117665944	15	0	38063269	T	C	0.000106501	Triglycerides
rs61793978	4	0	29135865	A	G	0.000106725	Triglycerides
rs8027457	15	0	99204101	T	C	0.000106726	Triglycerides
rs13894	17	0	7529902	A	G	0.000106729	Triglycerides
rs2232300	6	0	142468536	A	T	0.00010673	Triglycerides
rs79616560	9	0	71599433	G	A	0.000106745	Triglycerides
rs9892996	17	0	73303217	A	G	0.00010675	Triglycerides
rs9602470	13	0	84978573	A	G	0.000106752	Triglycerides
rs79539147	11	0	78645298	C	G	0.000106774	Triglycerides
rs117466401	10	0	88426230	A	G	0.000106788	Triglycerides
rs72838518	2	0	127498709	T	C	0.000106789	Triglycerides
rs4234716	4	0	6017544	C	T	0.000106802	Triglycerides
rs76058223	2	0	137003724	T	C	0.000106803	Triglycerides
rs17465647	13	0	108995479	G	C	0.000106815	Triglycerides
rs11062730	12	0	3697410	C	A	0.00010684	Triglycerides
rs76678615	12	0	123523991	G	A	0.000106853	Triglycerides
rs1903216	3	0	187629503	A	G	0.000106719	Triglycerides
rs1671215	19	0	55553019	C	A	0.000106693	Triglycerides
rs115807432	4	0	129484949	G	A	0.000106664	Triglycerides
rs11263592	11	0	69629390	G	A	0.000106657	Triglycerides
rs76678374	5	0	52649893	C	T	0.000106501	Triglycerides
rs7918183	10	0	74595821	T	C	0.000106508	Triglycerides
rs75158702	12	0	90796553	G	A	0.000106514	Triglycerides
rs55768113	3	0	170756753	G	A	0.000106517	Triglycerides
rs3849960	10	0	73432144	T	C	0.000106519	Triglycerides
rs36008241	11	0	65553306	C	T	0.000106535	Triglycerides
rs16975797	17	0	68435828	G	T	0.000106539	Triglycerides
rs62173190	2	0	206367628	T	C	0.000106494	Triglycerides
rs7675704	4	0	23332100	C	G	0.000106551	Triglycerides
rs1859040	7	0	25687574	C	A	0.000106559	Triglycerides
rs13263074	8	0	17267528	C	T	0.000106611	Triglycerides
rs4779514	15	0	31561977	C	T	0.000106617	Triglycerides
rs62526817	8	0	88381907	C	T	0.000106624	Triglycerides
rs17379640	8	0	69149856	G	A	0.000106631	Triglycerides
rs76848445	3	0	70546121	T	G	0.000106647	Triglycerides
rs61303167	7	0	75671175	T	G	0.000106648	Triglycerides
rs115623520	6	0	31518433	G	A	0.000106551	Triglycerides
rs115553008	5	0	4233932	A	G	0.000107497	Triglycerides
rs78700854	6	0	160785158	T	C	0.000107498	Triglycerides
rs74559531	6	0	87671429	A	G	0.000107516	Triglycerides
rs144793813	4	0	24337878	G	T	0.000108338	Triglycerides
rs62473486	7	0	130518710	C	A	0.000108378	Triglycerides
rs2439367	15	0	66875837	T	C	0.00010838	Triglycerides
rs34841529	11	0	116448838	A	C	0.000108381	Triglycerides
rs72756000	15	0	83821704	C	T	0.000108384	Triglycerides
rs116976437	8	0	127168487	C	T	0.000108385	Triglycerides
rs76638086	20	0	44515322	T	C	0.000108395	Triglycerides
rs72718335	8	0	130789472	T	C	0.000108396	Triglycerides
rs13273080	8	0	15691700	G	A	0.000108403	Triglycerides
rs7702944	5	0	13756790	G	C	0.00010841	Triglycerides
rs2229553	7	0	150773489	A	G	0.000108412	Triglycerides
rs112210092	14	0	42461618	A	C	0.000108417	Triglycerides
rs45615536	11	0	111164724	T	G	0.000108419	Triglycerides
rs78721422	6	0	114048364	A	G	0.000108422	Triglycerides
rs117975179	8	0	116252435	A	G	0.000108431	Triglycerides
rs1390525	8	0	107028156	C	T	0.00010832	Triglycerides
rs73169374	7	0	154150930	G	A	0.000108315	Triglycerides
rs117824090	6	0	124565667	A	G	0.000108314	Triglycerides
rs35879719	3	0	134955209	T	C	0.000108306	Triglycerides
rs141858921	8	0	42374154	G	A	0.000108204	Triglycerides
rs4815600	20	0	3706863	G	A	0.000108206	Triglycerides
rs75154982	8	0	16623802	C	A	0.000108207	Triglycerides
rs58549051	10	0	87621990	G	A	0.000108209	Triglycerides
rs2305777	19	0	14038791	T	C	0.000108218	Triglycerides
rs1132054	19	0	49102399	C	T	0.000108233	Triglycerides
rs117493319	11	0	30367314	C	T	0.000108237	Triglycerides
rs851408	2	0	19443735	A	G	0.000108436	Triglycerides
rs62421903	6	0	111401965	G	A	0.00010826	Triglycerides
rs71329093	21	0	36392564	G	A	0.000108264	Triglycerides
rs76378167	19	0	18433714	A	G	0.000108277	Triglycerides
rs577948	11	0	122030190	G	A	0.000108282	Triglycerides
rs295936	5	0	58865857	C	T	0.000108286	Triglycerides
rs7252175	19	0	46133256	A	G	0.000108289	Triglycerides
rs4954099	2	0	134757957	G	A	0.000108295	Triglycerides
rs9316449	13	0	49992128	A	G	0.000108303	Triglycerides
rs79590842	15	0	26016013	A	G	0.000108261	Triglycerides
rs942323	14	0	95849997	G	A	0.000108201	Triglycerides
rs112485935	11	0	54815896	G	C	0.000108455	Triglycerides
rs2058821	12	0	12440378	C	T	0.000108524	Triglycerides
rs16875442	4	0	24257914	G	A	0.000108736	Triglycerides
rs78719307	12	0	42336411	C	A	0.000108738	Triglycerides
rs7963150	12	0	77618000	C	T	0.000108741	Triglycerides
rs4810139	20	0	57151454	G	A	0.000108745	Triglycerides
rs75339641	6	0	127530850	C	A	0.000108749	Triglycerides
rs16930329	12	0	26358856	C	T	0.00010876	Triglycerides
Affx-89012372	11	0	108164092	A	T	0.000108775	Triglycerides
rs148498577	2	0	21231190	C	A	0.000108776	Triglycerides
rs13405648	2	0	240844798	G	A	0.000108794	Triglycerides
rs73019621	19	0	30706975	T	C	0.000108794	Triglycerides
rs12442867	15	0	62489128	A	C	0.0001088	Triglycerides
rs34263984	14	0	74728696	T	C	0.000108802	Triglycerides
rs7932285	11	0	65462981	G	A	0.000108813	Triglycerides
rs117398475	9	0	96674549	A	G	0.00010882	Triglycerides
rs1272045	10	0	31429850	C	T	0.000108823	Triglycerides
rs150840377	3	0	141526640	A	G	0.000108727	Triglycerides
rs61961501	13	0	50392956	G	A	0.000108722	Triglycerides
rs76038044	6	0	119417086	T	C	0.00010871	Triglycerides
rs11611575	12	0	31840727	G	A	0.00010871	Triglycerides
rs6710910	2	0	101157387	G	A	0.000108528	Triglycerides
rs75862161	19	0	50766888	T	C	0.000108537	Triglycerides
rs792359	3	0	173010202	G	T	0.000108553	Triglycerides
rs4260855	7	0	51607075	T	C	0.00010856	Triglycerides
rs75158910	12	0	85318088	T	G	0.000108561	Triglycerides
rs1532791	2	0	8673927	G	A	0.000108562	Triglycerides
rs116117695	2	0	197069507	C	G	0.000108569	Triglycerides
rs112612562	7	0	149488922	G	A	0.000108518	Triglycerides
rs2068408	6	0	127227414	A	C	0.000108582	Triglycerides
rs78848036	17	0	42239292	G	A	0.000108639	Triglycerides
rs79459279	4	0	158835885	T	C	0.000108655	Triglycerides
rs28469422	3	0	39447643	C	A	0.000108659	Triglycerides
rs116128343	5	0	16119869	G	A	0.000108659	Triglycerides
rs4685387	3	0	16806429	G	A	0.000108662	Triglycerides
rs62361930	5	0	55158830	G	A	0.000108691	Triglycerides
rs2303749	5	0	21760731	C	T	0.000108708	Triglycerides
rs62013399	15	0	66910085	A	G	0.000108633	Triglycerides
rs1562437	11	0	13364413	T	C	0.000108198	Triglycerides
rs2309814	2	0	100885992	A	G	0.000108197	Triglycerides
rs75429604	1	0	60465283	A	G	0.000108166	Triglycerides
rs35583777	7	0	52069611	G	A	0.000107671	Triglycerides
rs115548713	4	0	159884401	A	G	0.000107676	Triglycerides
rs10513760	3	0	179247185	A	G	0.000107678	Triglycerides
rs117948686	10	0	60378113	G	A	0.000107685	Triglycerides
rs75475833	17	0	41465932	T	C	0.000107688	Triglycerides
rs4410198	19	0	56122538	A	G	0.000107698	Triglycerides
rs6596831	6	0	1529098	T	G	0.000107702	Triglycerides
rs12151248	19	0	13212025	T	C	0.000107719	Triglycerides
rs34424361	2	0	233721525	A	G	0.000107721	Triglycerides
rs151119204	19	0	13216136	C	T	0.000107744	Triglycerides
rs2193879	3	0	190223147	C	T	0.000107753	Triglycerides
rs7946917	11	0	65956577	G	A	0.000107779	Triglycerides
rs12477676	2	0	207844829	G	A	0.000107793	Triglycerides
rs7852498	9	0	99280421	G	A	0.000107818	Triglycerides
rs55810429	8	0	16070862	C	A	0.000107824	Triglycerides
rs204652	20	0	14358926	A	G	0.000107663	Triglycerides
rs115456069	2	0	46899661	T	C	0.000107662	Triglycerides
rs76995909	10	0	4328239	C	T	0.000107656	Triglycerides
rs77064903	5	0	1091372	T	C	0.000107649	Triglycerides
rs78096619	20	0	39162201	A	G	0.000107518	Triglycerides
rs472865	8	0	26698471	T	C	0.000107526	Triglycerides
rs519113	19	0	45376284	G	C	0.000107527	Triglycerides
rs12795021	11	0	5924824	C	T	0.000107528	Triglycerides
rs72718280	8	0	134492373	A	C	0.000107547	Triglycerides
rs75798317	10	0	94329592	A	C	0.000107556	Triglycerides
rs117367209	11	0	41144569	T	C	0.000107563	Triglycerides
rs80227365	11	0	113996509	A	G	0.000107827	Triglycerides
rs1426081	1	0	60423407	A	C	0.000107579	Triglycerides
rs11044776	12	0	19848087	G	T	0.000107604	Triglycerides
rs45578837	20	0	40243126	T	C	0.000107608	Triglycerides
rs201742534	6	0	33756817	T	G	0.00010761	Triglycerides
rs62496287	8	0	9078499	T	C	0.000107615	Triglycerides
rs13153469	5	0	170719908	T	C	0.000107639	Triglycerides
rs116851172	8	0	34203230	G	A	0.000107643	Triglycerides
rs61911336	12	0	20500961	G	A	0.000107645	Triglycerides
rs4964657	12	0	108596107	C	T	0.000107596	Triglycerides
rs2878763	3	0	22272129	G	T	0.00010783	Triglycerides
rs77533332	20	0	44361538	C	G	0.000107834	Triglycerides
rs519277	11	0	57017684	G	A	0.000107844	Triglycerides
rs11978505	7	0	107653364	T	C	0.00010803	Triglycerides
rs73079463	12	0	21336010	T	C	0.000108041	Triglycerides
rs72831095	17	0	41445325	G	A	0.000108043	Triglycerides
rs3796064	2	0	20838318	A	G	0.000108044	Triglycerides
rs2524069	6	0	31244789	T	A	0.000108049	Triglycerides
rs79113084	12	0	29634919	C	T	0.000108058	Triglycerides
rs57587560	4	0	3481524	A	G	0.000108067	Triglycerides
rs73201808	12	0	107341826	A	G	0.000108028	Triglycerides
rs10240963	7	0	98170594	T	C	0.000108071	Triglycerides
rs4859673	4	0	77364799	A	G	0.000108079	Triglycerides
rs12185711	2	0	145126711	C	A	0.000108081	Triglycerides
rs11729777	4	0	989548	C	T	0.000108084	Triglycerides
rs35013686	6	0	21189286	A	G	0.000108132	Triglycerides
rs116860770	7	0	35863234	T	C	0.000108149	Triglycerides
rs8074803	17	0	30069203	G	A	0.000108152	Triglycerides
rs35271455	3	0	105260524	C	T	0.000108157	Triglycerides
rs142135686	12	0	119685181	G	A	0.000108076	Triglycerides
rs147776879	20	0	42355016	T	C	0.000106289	Triglycerides
rs75240329	15	0	70791102	T	C	0.000108023	Triglycerides
rs5744441	5	0	140016847	A	G	0.000108002	Triglycerides
rs3847195	9	0	133790521	C	A	0.000107895	Triglycerides
rs74872724	19	0	9069660	A	G	0.000107898	Triglycerides
rs265318	3	0	10180659	C	A	0.000107901	Triglycerides
rs757944	7	0	106217279	C	T	0.000107908	Triglycerides
rs72810372	5	0	158163422	T	G	0.000107912	Triglycerides
rs12294512	11	0	134299961	A	G	0.000107914	Triglycerides
rs116948137	19	0	46036996	G	C	0.000107922	Triglycerides
rs4985153	16	0	15132364	C	T	0.000108009	Triglycerides
rs218192	2	0	33342861	C	T	0.000107922	Triglycerides
rs73148631	3	0	86540035	C	A	0.00010794	Triglycerides
rs12913440	15	0	70674593	T	C	0.000107944	Triglycerides
rs55846720	8	0	142248454	G	A	0.000107948	Triglycerides
rs33977403	5	0	1296727	T	C	0.000107953	Triglycerides
rs1605742	5	0	57876800	T	C	0.000107953	Triglycerides
rs58010971	12	0	133038077	C	T	0.000107962	Triglycerides
rs1356257	3	0	115530388	A	G	0.000107996	Triglycerides
rs78850671	8	0	126712907	T	C	0.00010794	Triglycerides
rs10235629	7	0	43476711	C	G	9.39256e-05	Triglycerides
Affx-52192330	17	0	73738462	T	C	0.000101603	Triglycerides
rs10496786	2	0	138484045	T	C	0.000101587	Triglycerides
rs72940246	6	0	111995061	C	T	9.60966e-05	Triglycerides
rs4433085	7	0	131243473	C	T	9.60971e-05	Triglycerides
rs75273905	4	0	71176362	C	T	9.60976e-05	Triglycerides
rs138162057	18	0	77894865	A	C	9.61019e-05	Triglycerides
rs41282892	10	0	129172272	C	A	9.61127e-05	Triglycerides
rs201700	3	0	137466042	T	C	9.61292e-05	Triglycerides
rs74576854	11	0	81967461	T	C	9.61314e-05	Triglycerides
rs253484	5	0	16898070	T	C	9.61401e-05	Triglycerides
rs13404758	2	0	49525349	A	G	9.61428e-05	Triglycerides
rs8107100	19	0	33885653	A	G	9.61444e-05	Triglycerides
rs73178991	3	0	182829818	G	T	9.61503e-05	Triglycerides
rs77449295	8	0	18179364	T	G	9.61542e-05	Triglycerides
rs187153515	12	0	69247229	C	A	9.61591e-05	Triglycerides
rs878830	11	0	126310082	A	T	9.61634e-05	Triglycerides
rs1805034	18	0	60027241	C	T	9.61718e-05	Triglycerides
rs11076595	16	0	48865789	C	A	9.6091e-05	Triglycerides
rs72777119	16	0	57158352	A	C	9.60845e-05	Triglycerides
rs117648649	10	0	56676961	C	T	9.6082e-05	Triglycerides
rs72753808	1	0	204517487	G	T	9.60756e-05	Triglycerides
rs12670112	7	0	93186318	T	C	9.60294e-05	Triglycerides
rs116462534	1	0	60742294	A	G	9.60318e-05	Triglycerides
rs76644112	3	0	152292476	A	T	9.60328e-05	Triglycerides
rs11073817	15	0	89405096	G	A	9.60393e-05	Triglycerides
rs2453423	8	0	108990217	T	C	9.60477e-05	Triglycerides
rs16987836	2	0	20763911	C	T	9.60483e-05	Triglycerides
rs41280276	20	0	44582435	T	G	9.60496e-05	Triglycerides
rs682517	16	0	77103137	C	T	9.61762e-05	Triglycerides
rs148447482	14	0	62233692	C	T	9.60552e-05	Triglycerides
rs13203701	6	0	37329800	G	A	9.60604e-05	Triglycerides
rs113269937	4	0	7558124	A	G	9.60633e-05	Triglycerides
rs7406628	17	0	70909998	T	C	9.60703e-05	Triglycerides
rs9610624	22	0	37387257	C	T	9.60706e-05	Triglycerides
rs77241309	19	0	45349177	C	G	9.60726e-05	Triglycerides
rs1037287	6	0	156469089	C	A	9.60747e-05	Triglycerides
rs117196481	11	0	27519718	A	G	9.60751e-05	Triglycerides
rs75744141	20	0	31874762	C	T	9.60582e-05	Triglycerides
rs34207139	17	0	71085118	T	C	9.60254e-05	Triglycerides
rs10272066	7	0	17374902	C	T	9.61866e-05	Triglycerides
rs61901649	11	0	59340013	T	C	9.62031e-05	Triglycerides
rs6714049	2	0	807274	C	T	9.63336e-05	Triglycerides
rs72764761	15	0	91711748	T	C	9.63427e-05	Triglycerides
rs34503069	1	0	86276397	T	C	9.63466e-05	Triglycerides
rs114107619	6	0	56889761	A	G	9.63478e-05	Triglycerides
rs17204557	3	0	151166058	A	G	9.6355e-05	Triglycerides
rs115001984	2	0	226099671	C	T	9.63673e-05	Triglycerides
rs77411373	12	0	47815956	A	G	9.63709e-05	Triglycerides
rs62023700	15	0	98402997	A	T	9.63766e-05	Triglycerides
rs11600189	11	0	68040643	T	G	9.63836e-05	Triglycerides
rs78590626	8	0	126422538	T	C	9.63863e-05	Triglycerides
rs61749613	5	0	82815170	G	A	9.6397e-05	Triglycerides
rs3828242	2	0	212274937	G	A	9.64237e-05	Triglycerides
rs11740999	5	0	55710331	C	T	9.64352e-05	Triglycerides
rs17855262	11	0	65381006	A	G	9.64412e-05	Triglycerides
rs118107454	18	0	24358634	A	G	9.64466e-05	Triglycerides
rs147243770	4	0	3417811	T	C	9.63311e-05	Triglycerides
rs17635991	5	0	158222866	C	G	9.63158e-05	Triglycerides
rs116143495	6	0	33073346	A	G	9.63098e-05	Triglycerides
Affx-80230672	6	0	126293479	A	G	9.62912e-05	Triglycerides
rs10767942	11	0	32522007	C	T	9.62051e-05	Triglycerides
rs116941471	11	0	78627549	G	A	9.62112e-05	Triglycerides
rs4722585	7	0	26183366	G	A	9.62195e-05	Triglycerides
rs117192518	7	0	105817543	G	T	9.62224e-05	Triglycerides
rs76143861	11	0	118415429	T	C	9.62259e-05	Triglycerides
rs79683647	19	0	39483913	A	G	9.62276e-05	Triglycerides
rs34535858	3	0	173009317	A	G	9.6237e-05	Triglycerides
rs77789494	4	0	96486333	T	C	9.6188e-05	Triglycerides
rs56302511	13	0	112791856	T	C	9.62422e-05	Triglycerides
rs117391231	6	0	79983631	A	G	9.62486e-05	Triglycerides
rs4334429	2	0	212308917	A	G	9.62611e-05	Triglycerides
rs9858964	3	0	188155078	C	T	9.62661e-05	Triglycerides
rs12772034	10	0	106788699	G	A	9.62669e-05	Triglycerides
rs16972495	15	0	81148739	C	A	9.6269e-05	Triglycerides
rs141923821	19	0	19654200	A	G	9.62727e-05	Triglycerides
rs13256701	8	0	18966706	A	G	9.62772e-05	Triglycerides
rs201340915	10	0	94826028	G	A	9.62431e-05	Triglycerides
rs74541375	18	0	7417000	C	T	9.64533e-05	Triglycerides
rs17254588	2	0	230068955	A	G	9.6016e-05	Triglycerides
rs79405119	4	0	110605767	G	A	9.60012e-05	Triglycerides
rs10841562	12	0	20708306	T	C	9.56492e-05	Triglycerides
rs77682594	11	0	112895801	G	A	9.56646e-05	Triglycerides
rs7193279	16	0	79136139	C	T	9.56779e-05	Triglycerides
rs118000119	8	0	64242898	G	T	9.56855e-05	Triglycerides
rs11642506	16	0	72107865	T	C	9.56857e-05	Triglycerides
rs10045974	5	0	22224467	C	T	9.5694e-05	Triglycerides
rs118161425	19	0	14691787	T	C	9.56977e-05	Triglycerides
rs73231944	3	0	136622008	A	C	9.5701e-05	Triglycerides
rs117917321	10	0	81034551	T	C	9.57026e-05	Triglycerides
rs78356736	16	0	65710913	A	G	9.57044e-05	Triglycerides
rs10821711	10	0	62045932	T	C	9.57199e-05	Triglycerides
rs117297389	7	0	88029192	A	G	9.57402e-05	Triglycerides
rs600677	11	0	100887598	G	A	9.57452e-05	Triglycerides
rs137993141	17	0	57958377	C	T	9.5747e-05	Triglycerides
rs34732005	8	0	41491899	A	C	9.57496e-05	Triglycerides
rs4981683	14	0	29579407	T	C	9.56491e-05	Triglycerides
rs7531110	1	0	65937065	G	T	9.56465e-05	Triglycerides
rs200093795	10	0	73476021	A	G	9.56428e-05	Triglycerides
rs4751521	10	0	129596315	T	C	9.56359e-05	Triglycerides
rs72819158	2	0	100591021	C	T	9.55307e-05	Triglycerides
rs114263478	1	0	39938849	T	C	9.55384e-05	Triglycerides
rs2682195	6	0	71733701	A	G	9.55418e-05	Triglycerides
rs36113141	10	0	107624754	C	T	9.55435e-05	Triglycerides
rs11155201	6	0	142027355	A	C	9.55506e-05	Triglycerides
rs28363581	1	0	171083398	C	T	9.55575e-05	Triglycerides
rs117330591	9	0	78251818	T	C	9.55588e-05	Triglycerides
rs10009459	4	0	158481615	C	G	9.57525e-05	Triglycerides
rs116989707	10	0	95367290	A	G	9.55639e-05	Triglycerides
rs116977127	10	0	49895647	G	T	9.55776e-05	Triglycerides
rs72907095	11	0	45205567	T	G	9.55817e-05	Triglycerides
rs17215231	6	0	33239869	T	C	9.55882e-05	Triglycerides
rs4286273	2	0	107402724	G	A	9.55902e-05	Triglycerides
rs12530071	6	0	2886067	C	T	9.55956e-05	Triglycerides
rs72655192	8	0	54802780	T	C	9.56052e-05	Triglycerides
rs114493355	4	0	83146828	G	C	9.56131e-05	Triglycerides
rs67362461	16	0	82004292	C	T	9.55647e-05	Triglycerides
rs76479386	9	0	103939780	G	T	9.60126e-05	Triglycerides
rs62326912	4	0	147487776	A	G	9.57553e-05	Triglycerides
rs115781447	4	0	160096848	T	C	9.57664e-05	Triglycerides
rs76940960	20	0	51183126	G	A	9.59249e-05	Triglycerides
rs75996196	12	0	124476989	T	C	9.59345e-05	Triglycerides
rs13273084	8	0	112589344	C	A	9.59394e-05	Triglycerides
rs74669801	12	0	127741268	C	T	9.59428e-05	Triglycerides
rs79207796	6	0	69972300	T	C	9.5947e-05	Triglycerides
rs114562117	4	0	22989315	G	A	9.5956e-05	Triglycerides
rs77986771	5	0	56291606	A	G	9.59563e-05	Triglycerides
rs78898854	13	0	45748590	G	A	9.59571e-05	Triglycerides
rs34217249	7	0	960642	A	G	9.59573e-05	Triglycerides
rs13107325	4	0	103188709	T	C	9.59663e-05	Triglycerides
rs17120965	8	0	12715744	G	A	9.59748e-05	Triglycerides
rs9375459	6	0	127147704	T	C	9.59889e-05	Triglycerides
rs141078746	8	0	134251333	T	G	9.59943e-05	Triglycerides
rs61904946	11	0	116241126	T	G	9.59967e-05	Triglycerides
rs67242970	19	0	35520962	C	T	9.59997e-05	Triglycerides
rs76633357	19	0	19703762	T	C	9.59099e-05	Triglycerides
rs116889381	16	0	15666514	T	C	9.58837e-05	Triglycerides
rs7654390	4	0	89213828	G	A	9.58797e-05	Triglycerides
rs17704752	19	0	35329919	C	T	9.58761e-05	Triglycerides
rs9423598	10	0	5359674	A	G	9.57745e-05	Triglycerides
rs16861987	3	0	149272357	T	C	9.57832e-05	Triglycerides
rs41285262	6	0	127476361	A	G	9.57911e-05	Triglycerides
rs117934119	11	0	66641954	G	A	9.58026e-05	Triglycerides
rs1922035	2	0	146639739	T	C	9.58056e-05	Triglycerides
rs12725590	1	0	235023889	C	T	9.58125e-05	Triglycerides
rs117869943	11	0	61257987	G	C	9.58157e-05	Triglycerides
rs6517693	21	0	17572240	C	A	9.57627e-05	Triglycerides
rs9402515	6	0	133860345	G	A	9.58235e-05	Triglycerides
rs2113678	15	0	57039972	A	G	9.58324e-05	Triglycerides
rs7808197	7	0	135441131	C	T	9.5851e-05	Triglycerides
rs114766381	2	0	28152451	T	C	9.58552e-05	Triglycerides
rs117113844	17	0	5335035	C	T	9.58599e-05	Triglycerides
rs72792880	16	0	70818557	G	A	9.58653e-05	Triglycerides
rs1890177	10	0	134491348	C	A	9.58706e-05	Triglycerides
rs1124494	16	0	73451139	C	A	9.58745e-05	Triglycerides
rs9858427	3	0	5798633	T	G	9.58262e-05	Triglycerides
rs7096148	10	0	107042675	T	C	9.5517e-05	Triglycerides
rs114741175	1	0	63295255	G	A	9.64548e-05	Triglycerides
rs12372368	12	0	6845294	T	C	9.64788e-05	Triglycerides
rs7796064	7	0	135484670	C	T	9.70125e-05	Triglycerides
rs41266679	9	0	95378661	G	A	9.70127e-05	Triglycerides
rs12420093	11	0	118272963	G	A	9.7027e-05	Triglycerides
rs79406008	20	0	49719249	C	G	9.70348e-05	Triglycerides
rs10994551	10	0	62626477	C	T	9.70475e-05	Triglycerides
rs10501709	11	0	89851689	T	G	9.7048e-05	Triglycerides
rs35456742	11	0	90050965	G	A	9.70507e-05	Triglycerides
rs2274217	10	0	131959150	T	C	9.7054e-05	Triglycerides
rs117237316	9	0	103960887	A	G	9.70543e-05	Triglycerides
rs7698171	4	0	95089869	A	G	9.70775e-05	Triglycerides
rs233816	4	0	103206555	T	G	9.70834e-05	Triglycerides
rs117855356	19	0	52118213	T	G	9.70853e-05	Triglycerides
rs6996307	8	0	21209945	A	G	9.71082e-05	Triglycerides
rs73225886	8	0	22084619	T	C	9.71094e-05	Triglycerides
rs117549650	19	0	29325498	A	G	9.71134e-05	Triglycerides
rs6415084	6	0	160980330	T	C	9.70116e-05	Triglycerides
rs76471230	2	0	27192107	C	T	9.70113e-05	Triglycerides
rs114596065	9	0	16436324	T	G	9.70094e-05	Triglycerides
rs12676092	8	0	97498816	G	A	9.70065e-05	Triglycerides
rs600389	2	0	33606078	C	T	9.69258e-05	Triglycerides
rs906181	17	0	79154638	T	C	9.69269e-05	Triglycerides
rs114681462	10	0	105208653	T	C	9.69414e-05	Triglycerides
rs76189605	11	0	116137488	G	A	9.69435e-05	Triglycerides
rs11686982	2	0	101081651	T	C	9.69463e-05	Triglycerides
rs73201303	8	0	6421853	C	T	9.69486e-05	Triglycerides
rs74409431	7	0	26421269	G	T	9.6949e-05	Triglycerides
rs62144451	2	0	67229597	C	A	9.71199e-05	Triglycerides
rs7309444	12	0	30958957	C	T	9.69501e-05	Triglycerides
rs9350183	6	0	19781834	G	A	9.69598e-05	Triglycerides
rs117992357	16	0	89944066	G	A	9.69629e-05	Triglycerides
rs1321084	6	0	123902541	A	C	9.69663e-05	Triglycerides
rs76055479	4	0	48974783	G	A	9.69799e-05	Triglycerides
rs76287751	21	0	22696657	C	G	9.698e-05	Triglycerides
rs502147	11	0	126024035	A	C	9.70048e-05	Triglycerides
rs4242785	10	0	5149144	A	G	9.70049e-05	Triglycerides
rs151030484	12	0	101880290	G	C	9.69511e-05	Triglycerides
rs73025216	19	0	29398494	A	G	9.69209e-05	Triglycerides
rs74998465	8	0	117528023	T	C	9.7122e-05	Triglycerides
rs72787569	2	0	32975259	A	G	9.71252e-05	Triglycerides
rs80086430	17	0	55990187	T	C	9.72791e-05	Triglycerides
rs10994982	10	0	63710104	A	G	9.72817e-05	Triglycerides
rs35273540	6	0	33260215	T	C	9.72858e-05	Triglycerides
rs112528395	9	0	28658574	T	C	9.72921e-05	Triglycerides
rs4960603	7	0	154515442	G	A	9.72945e-05	Triglycerides
rs12633047	3	0	53393844	T	C	9.73121e-05	Triglycerides
rs16963256	18	0	19669541	T	C	9.73163e-05	Triglycerides
rs4933236	10	0	94498436	C	T	9.73203e-05	Triglycerides
rs17658608	13	0	59158108	G	A	9.73213e-05	Triglycerides
rs61904577	11	0	95727547	A	G	9.73269e-05	Triglycerides
rs806973	6	0	26148326	G	A	9.73301e-05	Triglycerides
rs116895271	8	0	34196614	G	A	9.73579e-05	Triglycerides
rs77242308	3	0	27144387	G	T	9.73582e-05	Triglycerides
rs117589520	20	0	39456747	G	A	9.73738e-05	Triglycerides
rs11113737	12	0	108487860	C	T	9.73742e-05	Triglycerides
rs2145258	20	0	51500471	A	G	9.72677e-05	Triglycerides
rs75728688	13	0	103548761	G	A	9.72544e-05	Triglycerides
rs948989	11	0	69543611	T	C	9.72539e-05	Triglycerides
rs115481187	2	0	121345670	T	C	9.72374e-05	Triglycerides
rs146867902	1	0	156182816	A	G	9.71588e-05	Triglycerides
rs62491587	7	0	135518767	A	G	9.71627e-05	Triglycerides
rs150768761	8	0	33948304	G	T	9.71646e-05	Triglycerides
rs45559835	5	0	155935708	A	G	9.71714e-05	Triglycerides
rs78001919	5	0	167357113	G	A	9.71933e-05	Triglycerides
rs73214316	3	0	112691515	G	T	9.71938e-05	Triglycerides
rs1471043	11	0	106829799	C	A	9.7196e-05	Triglycerides
rs62156481	2	0	98514658	T	G	9.71246e-05	Triglycerides
rs75764500	19	0	10020385	T	C	9.72017e-05	Triglycerides
rs79856657	14	0	47843447	C	T	9.72049e-05	Triglycerides
rs115069785	3	0	8729891	G	A	9.721e-05	Triglycerides
rs77901577	9	0	117303900	G	A	9.72191e-05	Triglycerides
rs12908612	15	0	99903171	C	T	9.72214e-05	Triglycerides
rs117651565	19	0	49041975	C	T	9.72309e-05	Triglycerides
rs1750761	10	0	22912425	G	T	9.72312e-05	Triglycerides
rs72996609	2	0	160583606	G	A	9.72332e-05	Triglycerides
rs10236277	7	0	131403887	G	A	9.7202e-05	Triglycerides
rs112689646	16	0	2472393	G	A	9.64553e-05	Triglycerides
rs200098679	15	0	40231779	C	T	9.69204e-05	Triglycerides
rs34335422	2	0	27513942	T	C	9.69104e-05	Triglycerides
rs113756914	12	0	6797472	G	T	9.66027e-05	Triglycerides
rs2301057	1	0	64100884	G	A	9.66149e-05	Triglycerides
rs138003925	11	0	57982562	C	T	9.66154e-05	Triglycerides
rs12372041	12	0	95768187	C	G	9.66193e-05	Triglycerides
rs17465870	12	0	40653713	T	C	9.66244e-05	Triglycerides
rs11906968	20	0	47939663	A	C	9.66251e-05	Triglycerides
rs740160	7	0	98957880	T	C	9.66312e-05	Triglycerides
rs201349668	10	0	94215365	C	T	9.66325e-05	Triglycerides
rs3842932	10	0	89268968	G	A	9.66349e-05	Triglycerides
rs74747449	19	0	7069730	T	C	9.66411e-05	Triglycerides
rs790918	6	0	154299041	C	T	9.66441e-05	Triglycerides
rs115989828	2	0	78649254	C	T	9.66453e-05	Triglycerides
rs4453431	15	0	37377129	C	G	9.666e-05	Triglycerides
rs4654379	1	0	29211252	T	C	9.66702e-05	Triglycerides
rs1562182	8	0	34281323	G	T	9.66725e-05	Triglycerides
rs11900363	2	0	241775066	C	T	9.65954e-05	Triglycerides
rs61734353	11	0	111957427	A	G	9.65842e-05	Triglycerides
rs58999731	1	0	165463885	T	C	9.65826e-05	Triglycerides
rs7282241	21	0	40314696	G	A	9.65794e-05	Triglycerides
rs80345061	3	0	133618839	G	T	9.64799e-05	Triglycerides
rs79539941	13	0	113357220	C	T	9.65e-05	Triglycerides
rs71618390	4	0	152910668	A	C	9.65121e-05	Triglycerides
rs4418881	12	0	133058066	G	A	9.65179e-05	Triglycerides
rs7728751	5	0	82843609	G	A	9.65183e-05	Triglycerides
rs116618532	10	0	121314587	G	A	9.65198e-05	Triglycerides
rs17078168	8	0	6654498	T	C	9.65247e-05	Triglycerides
rs72670384	1	0	57440578	G	A	9.66742e-05	Triglycerides
rs10502293	18	0	1128245	C	T	9.65325e-05	Triglycerides
rs77057680	16	0	4648981	C	G	9.65366e-05	Triglycerides
rs1491958	3	0	46122881	T	C	9.65378e-05	Triglycerides
rs114812903	1	0	79474645	A	G	9.6541e-05	Triglycerides
rs6501015	16	0	7771746	A	G	9.65428e-05	Triglycerides
rs34494407	16	0	13094541	T	C	9.65501e-05	Triglycerides
rs4453265	11	0	73785326	C	T	9.65633e-05	Triglycerides
rs76027112	4	0	22931698	G	A	9.65676e-05	Triglycerides
rs11869662	17	0	33482522	A	G	9.65328e-05	Triglycerides
rs78880121	13	0	112714526	T	C	9.69157e-05	Triglycerides
rs4685234	3	0	14965466	C	T	9.66831e-05	Triglycerides
rs17069090	6	0	139949213	G	T	9.66912e-05	Triglycerides
rs7982079	13	0	108068219	T	C	9.67918e-05	Triglycerides
rs138217855	2	0	152495810	C	T	9.68011e-05	Triglycerides
rs1038694	2	0	28373552	A	G	9.68062e-05	Triglycerides
rs72992430	6	0	130649455	G	A	9.68075e-05	Triglycerides
rs199608795	3	0	14862085	T	C	9.68135e-05	Triglycerides
rs149017597	11	0	64116845	T	C	9.68185e-05	Triglycerides
rs114698684	2	0	219771539	A	G	9.68492e-05	Triglycerides
rs17045659	12	0	79041758	G	A	9.68686e-05	Triglycerides
rs138840528	17	0	29509641	A	G	9.68849e-05	Triglycerides
rs117988058	11	0	13507758	T	C	9.68882e-05	Triglycerides
rs71461312	12	0	57487777	C	G	9.68923e-05	Triglycerides
rs60175550	19	0	44063815	C	T	9.68933e-05	Triglycerides
rs114230388	2	0	141860828	C	T	9.68938e-05	Triglycerides
rs59887250	21	0	39895082	C	T	9.69026e-05	Triglycerides
rs73191643	12	0	108230059	A	G	9.6906e-05	Triglycerides
rs6725897	2	0	172369538	T	C	9.67899e-05	Triglycerides
rs62437245	6	0	127396636	T	G	9.67882e-05	Triglycerides
rs118004750	14	0	68689580	C	T	9.67871e-05	Triglycerides
rs117542639	16	0	73211848	T	C	9.67799e-05	Triglycerides
rs75809256	18	0	66100803	A	G	9.66974e-05	Triglycerides
rs9264942	6	0	31274380	C	T	9.67014e-05	Triglycerides
rs7139116	12	0	78389414	C	A	9.67024e-05	Triglycerides
rs75212967	8	0	127034863	A	G	9.6703e-05	Triglycerides
rs74475095	3	0	126738449	G	A	9.67118e-05	Triglycerides
rs75020795	11	0	47656236	C	G	9.67215e-05	Triglycerides
rs17109275	12	0	71464902	C	T	9.67243e-05	Triglycerides
rs17531394	5	0	96368857	G	C	9.66836e-05	Triglycerides
rs477625	11	0	75086743	C	T	9.67278e-05	Triglycerides
rs1554948	17	0	7286326	A	T	9.67336e-05	Triglycerides
rs74422912	16	0	70783098	T	C	9.67372e-05	Triglycerides
rs11122459	1	0	230313437	T	G	9.67527e-05	Triglycerides
rs1556124	13	0	110991189	G	A	9.67567e-05	Triglycerides
rs77134448	6	0	114719509	A	G	9.67721e-05	Triglycerides
rs11918018	3	0	24442236	A	G	9.67725e-05	Triglycerides
rs80116524	6	0	92315536	T	C	9.67757e-05	Triglycerides
Affx-27487364	6	0	113667629	G	A	9.67324e-05	Triglycerides
rs61896842	11	0	111250761	G	A	9.55072e-05	Triglycerides
rs9903934	17	0	32519710	T	C	9.55068e-05	Triglycerides
rs11008695	10	0	32216887	T	G	9.5504e-05	Triglycerides
rs75040449	1	0	49477976	T	C	9.43956e-05	Triglycerides
rs41298718	17	0	78396272	C	T	9.43977e-05	Triglycerides
rs2802950	1	0	235014035	A	G	9.44171e-05	Triglycerides
rs12763565	10	0	94520143	G	T	9.44185e-05	Triglycerides
rs6881967	5	0	13741163	A	C	9.44209e-05	Triglycerides
rs2609976	8	0	57399850	T	G	9.44262e-05	Triglycerides
rs72786737	16	0	56873814	G	A	9.44276e-05	Triglycerides
rs1119637	4	0	173486993	G	A	9.44291e-05	Triglycerides
rs113953343	6	0	79943404	A	C	9.44327e-05	Triglycerides
rs3211270	5	0	57755703	T	C	9.44338e-05	Triglycerides
rs17149592	8	0	9095896	A	G	9.44382e-05	Triglycerides
rs55727835	11	0	22341290	G	A	9.44515e-05	Triglycerides
rs116278498	11	0	133692113	A	G	9.44584e-05	Triglycerides
rs72911393	17	0	76391005	T	C	9.44622e-05	Triglycerides
rs1264091	1	0	230335736	C	T	9.44628e-05	Triglycerides
rs16838811	2	0	156023916	A	G	9.4393e-05	Triglycerides
rs1493480	12	0	66965799	T	C	9.43811e-05	Triglycerides
rs117465925	17	0	42207970	A	G	9.43807e-05	Triglycerides
rs78119333	11	0	20001383	C	T	9.43623e-05	Triglycerides
rs11099040	4	0	131131416	T	C	9.42894e-05	Triglycerides
Affx-52143465	11	0	61546996	T	C	9.42917e-05	Triglycerides
rs2879724	4	0	157158799	C	T	9.42921e-05	Triglycerides
rs150173742	10	0	95892196	A	C	9.43001e-05	Triglycerides
rs59699204	4	0	152723597	G	A	9.43003e-05	Triglycerides
rs201957426	11	0	46920946	C	T	9.43154e-05	Triglycerides
rs7045756	9	0	2862074	G	C	9.43177e-05	Triglycerides
rs201622589	19	0	10204469	C	G	9.4469e-05	Triglycerides
rs980010	14	0	38822190	G	A	9.43198e-05	Triglycerides
rs74795443	2	0	121661870	T	C	9.43289e-05	Triglycerides
rs12420027	11	0	70018687	A	G	9.43301e-05	Triglycerides
rs6532538	4	0	96186312	T	C	9.43348e-05	Triglycerides
rs6729815	2	0	60723672	T	C	9.43402e-05	Triglycerides
rs4667760	2	0	165458447	A	G	9.43405e-05	Triglycerides
rs13213305	6	0	79935485	T	C	9.43452e-05	Triglycerides
rs17117037	1	0	98124237	T	C	9.43531e-05	Triglycerides
rs118139034	15	0	64301660	A	G	9.43242e-05	Triglycerides
rs80303305	11	0	120663043	G	A	9.4288e-05	Triglycerides
rs17578887	14	0	26807508	T	C	9.44746e-05	Triglycerides
rs13067111	3	0	36179782	C	T	9.44854e-05	Triglycerides
rs687969	6	0	153138983	C	T	9.45749e-05	Triglycerides
rs62522824	8	0	126911836	C	T	9.45831e-05	Triglycerides
rs117494382	9	0	98290671	T	C	9.4585e-05	Triglycerides
rs113172657	12	0	124398843	ACTG	A	9.45919e-05	Triglycerides
rs3859209	17	0	77871715	G	A	9.45942e-05	Triglycerides
rs12713540	2	0	21228339	T	A	9.46069e-05	Triglycerides
rs111974938	10	0	15271313	C	G	9.4613e-05	Triglycerides
rs72973190	2	0	229891788	T	C	9.46151e-05	Triglycerides
rs75129760	1	0	72947691	T	C	9.46342e-05	Triglycerides
rs1045012	7	0	98984354	C	G	9.46377e-05	Triglycerides
rs45506400	11	0	117164246	C	A	9.46563e-05	Triglycerides
rs7020996	9	0	22129579	T	C	9.46566e-05	Triglycerides
rs73996035	2	0	236068297	C	G	9.46688e-05	Triglycerides
rs72833363	10	0	63717836	T	C	9.46698e-05	Triglycerides
rs34293835	17	0	7380705	T	C	9.4676e-05	Triglycerides
rs117605916	19	0	49965688	A	G	9.45709e-05	Triglycerides
rs3908450	13	0	19021389	A	G	9.45685e-05	Triglycerides
rs734866	3	0	24475497	C	A	9.45652e-05	Triglycerides
rs9630722	17	0	6850461	G	A	9.45636e-05	Triglycerides
rs144801476	11	0	46702070	A	G	9.44875e-05	Triglycerides
rs117373773	11	0	103698222	T	C	9.44963e-05	Triglycerides
rs4130016	11	0	133398116	G	A	9.44964e-05	Triglycerides
rs77097774	4	0	142966934	C	T	9.44978e-05	Triglycerides
rs17382847	4	0	14985293	C	G	9.45031e-05	Triglycerides
rs7793751	7	0	154411579	C	G	9.45095e-05	Triglycerides
rs5878812	6	0	104800845	GT	G	9.4514e-05	Triglycerides
rs11537993	11	0	66109033	C	T	9.44764e-05	Triglycerides
Affx-89016977	7	0	44189378	T	G	9.45231e-05	Triglycerides
rs114371823	5	0	149669291	T	C	9.4535e-05	Triglycerides
rs35007279	12	0	20025790	G	A	9.45369e-05	Triglycerides
rs7306380	12	0	20528692	C	T	9.45388e-05	Triglycerides
rs73001430	19	0	18314266	A	C	9.45398e-05	Triglycerides
rs12433957	14	0	91507344	T	C	9.45493e-05	Triglycerides
rs11244083	9	0	136190948	A	G	9.45507e-05	Triglycerides
rs6546132	2	0	65392042	C	T	9.45553e-05	Triglycerides
rs16849225	2	0	164906820	T	C	9.45286e-05	Triglycerides
rs137864631	7	0	17207814	T	C	9.46825e-05	Triglycerides
rs115035287	2	0	10985927	A	G	9.42876e-05	Triglycerides
rs77405956	8	0	68586549	T	C	9.42846e-05	Triglycerides
rs74367912	13	0	70263923	G	A	9.40378e-05	Triglycerides
rs34039066	8	0	18249640	T	C	9.40422e-05	Triglycerides
rs30180	5	0	132201793	G	A	9.40533e-05	Triglycerides
rs17340601	3	0	139785827	T	C	9.40551e-05	Triglycerides
rs77823219	6	0	126856955	G	C	9.40696e-05	Triglycerides
rs17450512	5	0	118676043	T	C	9.40704e-05	Triglycerides
rs117533513	15	0	62917910	T	G	9.40713e-05	Triglycerides
rs117453032	11	0	60779449	T	C	9.40718e-05	Triglycerides
rs75601904	3	0	25629310	C	T	9.40797e-05	Triglycerides
rs41546114	6	0	31382831	T	C	9.40816e-05	Triglycerides
rs118181609	17	0	69329875	A	G	9.40832e-05	Triglycerides
rs11514	19	0	5153606	A	G	9.40887e-05	Triglycerides
rs117808416	17	0	66884707	C	T	9.40988e-05	Triglycerides
rs11708505	3	0	72704836	A	C	9.41005e-05	Triglycerides
rs6051744	20	0	384644	C	T	9.41021e-05	Triglycerides
rs55978020	8	0	10722725	A	C	9.40296e-05	Triglycerides
rs12412843	10	0	130063301	C	T	9.40265e-05	Triglycerides
rs43053	7	0	95079060	C	T	9.40244e-05	Triglycerides
rs41297901	11	0	122930773	A	G	9.40242e-05	Triglycerides
rs17206478	4	0	3718396	C	T	9.39308e-05	Triglycerides
rs2048498	12	0	122633456	C	T	9.39365e-05	Triglycerides
rs11172171	12	0	57736215	T	C	9.39409e-05	Triglycerides
rs2964203	5	0	57579342	A	G	9.39494e-05	Triglycerides
rs117846007	9	0	16848462	G	T	9.39539e-05	Triglycerides
rs34949860	7	0	11505689	T	C	9.39655e-05	Triglycerides
rs4887298	15	0	88088447	G	A	9.3966e-05	Triglycerides
rs17147532	4	0	70505904	C	T	9.41177e-05	Triglycerides
rs1753583	10	0	34428128	C	T	9.39792e-05	Triglycerides
rs72677213	14	0	27510454	A	G	9.3989e-05	Triglycerides
rs2578109	10	0	80227321	A	G	9.39926e-05	Triglycerides
rs2880501	3	0	136295540	T	C	9.39934e-05	Triglycerides
rs17679704	19	0	20899673	A	G	9.39952e-05	Triglycerides
rs3760905	19	0	4182939	T	G	9.39993e-05	Triglycerides
rs6975781	7	0	154928149	T	G	9.40062e-05	Triglycerides
rs200468445	15	0	78393434	T	C	9.4022e-05	Triglycerides
rs2865740	20	0	58103881	C	T	9.39798e-05	Triglycerides
rs17286376	5	0	36453541	G	A	9.42856e-05	Triglycerides
rs11615916	12	0	62610860	G	A	9.41204e-05	Triglycerides
rs76648333	19	0	33873371	T	C	9.41301e-05	Triglycerides
rs2470221	17	0	31188734	T	C	9.42192e-05	Triglycerides
rs77162076	2	0	28106866	T	C	9.42233e-05	Triglycerides
rs114474479	3	0	147469852	G	A	9.42306e-05	Triglycerides
rs73156745	7	0	145231888	T	C	9.42314e-05	Triglycerides
rs75000554	10	0	107095529	C	T	9.42318e-05	Triglycerides
rs2186833	11	0	128804955	T	C	9.42322e-05	Triglycerides
rs80253199	16	0	79343216	C	T	9.42487e-05	Triglycerides
rs1512504	12	0	77027457	G	A	9.42504e-05	Triglycerides
rs7973394	12	0	62567495	A	C	9.42509e-05	Triglycerides
rs13409869	2	0	13977515	T	C	9.42519e-05	Triglycerides
rs2305641	12	0	69646914	A	G	9.42672e-05	Triglycerides
rs1965869	4	0	89677537	T	C	9.42707e-05	Triglycerides
rs35090801	19	0	2212606	A	G	9.42723e-05	Triglycerides
rs35851152	19	0	49229069	A	G	9.42736e-05	Triglycerides
rs117872644	11	0	26225219	A	G	9.42796e-05	Triglycerides
rs291471	2	0	191190180	C	A	9.42167e-05	Triglycerides
rs117887711	17	0	15562295	T	C	9.42132e-05	Triglycerides
rs12102714	16	0	12563922	C	T	9.41998e-05	Triglycerides
rs4870412	6	0	156308324	T	C	9.4199e-05	Triglycerides
rs28664009	15	0	45905414	G	A	9.41324e-05	Triglycerides
rs117175374	9	0	75565478	T	C	9.41373e-05	Triglycerides
rs10735911	12	0	63043550	T	C	9.41415e-05	Triglycerides
rs77565772	8	0	80955284	T	C	9.41428e-05	Triglycerides
rs78815995	2	0	6701864	C	T	9.41449e-05	Triglycerides
rs76705584	5	0	55892197	C	A	9.41461e-05	Triglycerides
rs62109687	2	0	20366483	A	G	9.41504e-05	Triglycerides
rs77836384	15	0	61814448	G	A	9.41295e-05	Triglycerides
rs7004432	8	0	126621937	G	C	9.41615e-05	Triglycerides
rs9550195	13	0	113324627	T	G	9.41699e-05	Triglycerides
rs76675588	11	0	16598352	C	T	9.417e-05	Triglycerides
rs757941	7	0	72756335	A	G	9.41766e-05	Triglycerides
rs77769014	5	0	125039396	T	G	9.41788e-05	Triglycerides
rs72638609	1	0	11703789	T	C	9.41856e-05	Triglycerides
rs200635860	20	0	44577623	C	T	9.41869e-05	Triglycerides
rs117077016	17	0	14258315	T	C	9.41922e-05	Triglycerides
rs10144712	14	0	103234766	C	T	9.41698e-05	Triglycerides
rs12901224	15	0	86339598	C	T	9.4683e-05	Triglycerides
rs35119798	11	0	98591841	T	C	9.46862e-05	Triglycerides
rs111453539	15	0	80356389	G	A	9.46872e-05	Triglycerides
rs112184013	6	0	20170971	A	G	9.53034e-05	Triglycerides
rs114474904	4	0	166030171	G	A	9.53041e-05	Triglycerides
rs117071871	15	0	73613625	G	A	9.53063e-05	Triglycerides
rs115624065	3	0	12410693	G	A	9.53086e-05	Triglycerides
rs5767192	22	0	48959092	C	T	9.53138e-05	Triglycerides
rs115341809	13	0	73853293	T	C	9.53314e-05	Triglycerides
rs117347172	12	0	58138868	C	T	9.53317e-05	Triglycerides
rs13103299	4	0	88590012	C	T	9.5334e-05	Triglycerides
rs12129661	1	0	215761794	C	T	9.53347e-05	Triglycerides
rs201900204	11	0	111636107	C	A	9.53367e-05	Triglycerides
rs56318037	1	0	62717351	G	A	9.53428e-05	Triglycerides
rs1801693	6	0	160969629	A	G	9.5349e-05	Triglycerides
rs17470286	7	0	144569555	G	C	9.53498e-05	Triglycerides
rs62465531	7	0	80955593	G	A	9.53518e-05	Triglycerides
rs144772184	17	0	14139739	A	G	9.53581e-05	Triglycerides
rs117249836	6	0	153369530	A	C	9.52904e-05	Triglycerides
rs59502379	12	0	21358933	C	G	9.52894e-05	Triglycerides
rs117894985	11	0	60071196	T	C	9.52844e-05	Triglycerides
rs35557506	7	0	9529073	T	C	9.52809e-05	Triglycerides
rs11556920	11	0	64884663	T	C	9.51613e-05	Triglycerides
rs117882961	19	0	33914505	C	T	9.51706e-05	Triglycerides
rs117593135	12	0	99375539	T	C	9.51725e-05	Triglycerides
rs62148399	2	0	101063673	T	C	9.51737e-05	Triglycerides
rs76427474	2	0	223480973	G	A	9.51756e-05	Triglycerides
rs10817858	9	0	100388119	T	G	9.5201e-05	Triglycerides
rs112110946	7	0	77541447	A	G	9.52025e-05	Triglycerides
rs12765317	10	0	129404037	G	A	9.53659e-05	Triglycerides
rs7778194	7	0	129616602	G	A	9.52084e-05	Triglycerides
rs142171036	11	0	117063891	T	C	9.52286e-05	Triglycerides
rs78487805	19	0	55564670	A	G	9.52345e-05	Triglycerides
rs11955048	5	0	56036982	C	T	9.52355e-05	Triglycerides
rs1365522	1	0	81537171	C	T	9.52374e-05	Triglycerides
rs10146989	14	0	52477867	A	G	9.5276e-05	Triglycerides
Affx-80227633	5	0	140048917	A	G	9.52787e-05	Triglycerides
rs11556438	15	0	44109446	G	T	9.52788e-05	Triglycerides
rs6902333	6	0	114751747	G	T	9.52195e-05	Triglycerides
rs117705800	7	0	25621762	C	A	9.51539e-05	Triglycerides
rs7975384	12	0	99467812	C	T	9.53664e-05	Triglycerides
rs12597935	16	0	73147484	A	G	9.53667e-05	Triglycerides
rs76303350	5	0	91180694	T	C	9.54514e-05	Triglycerides
rs73021725	19	0	23899814	T	C	9.54634e-05	Triglycerides
rs79898891	11	0	79171408	C	T	9.54646e-05	Triglycerides
rs79673811	17	0	53602045	T	G	9.54658e-05	Triglycerides
rs11079	3	0	42735150	T	C	9.54658e-05	Triglycerides
rs116768226	4	0	104232957	A	G	9.54725e-05	Triglycerides
rs76861960	16	0	77599439	C	T	9.54776e-05	Triglycerides
rs78027910	22	0	18378556	A	G	9.54788e-05	Triglycerides
rs10895986	11	0	64902002	A	C	9.54797e-05	Triglycerides
rs354524	6	0	111508109	G	A	9.54822e-05	Triglycerides
rs75631364	7	0	111792006	G	A	9.5485e-05	Triglycerides
rs17482775	9	0	132067720	A	G	9.54896e-05	Triglycerides
rs2244320	8	0	18670908	G	A	9.54935e-05	Triglycerides
rs56986174	5	0	173092743	T	C	9.54944e-05	Triglycerides
rs3732756	3	0	150916327	C	T	9.54997e-05	Triglycerides
rs7677266	4	0	77278251	A	G	9.54486e-05	Triglycerides
rs736210	22	0	35948435	T	C	9.54478e-05	Triglycerides
rs75736268	14	0	25282393	C	A	9.54451e-05	Triglycerides
rs56109055	5	0	15940221	C	T	9.54277e-05	Triglycerides
rs6070808	20	0	58040837	A	G	9.5367e-05	Triglycerides
rs892112	19	0	11276744	G	A	9.53675e-05	Triglycerides
rs3111837	17	0	11347691	G	T	9.53676e-05	Triglycerides
rs17407242	20	0	45467412	G	A	9.53697e-05	Triglycerides
rs1414992	10	0	33788096	T	C	9.53703e-05	Triglycerides
rs74027009	15	0	79323070	T	C	9.53722e-05	Triglycerides
rs17686171	8	0	9837310	C	T	9.53724e-05	Triglycerides
rs7016312	8	0	29513926	C	A	9.53666e-05	Triglycerides
rs117079095	7	0	18315161	G	A	9.53797e-05	Triglycerides
rs6482048	10	0	37913618	C	T	9.53882e-05	Triglycerides
rs17208604	8	0	25546915	T	C	9.53955e-05	Triglycerides
rs71455241	12	0	53566222	C	T	9.53959e-05	Triglycerides
rs76877742	6	0	146952415	C	T	9.54041e-05	Triglycerides
rs34881399	7	0	72234176	C	T	9.54079e-05	Triglycerides
rs79670217	17	0	47415094	G	T	9.54134e-05	Triglycerides
rs117239853	12	0	21018956	A	C	9.54193e-05	Triglycerides
rs35995240	9	0	87477084	T	G	9.53865e-05	Triglycerides
rs16885311	5	0	55674184	T	C	9.51397e-05	Triglycerides
rs11189465	10	0	99769125	G	A	9.51396e-05	Triglycerides
rs4614675	15	0	70777134	T	C	9.51322e-05	Triglycerides
rs77598867	12	0	19427766	G	A	9.48047e-05	Triglycerides
rs2830993	21	0	28891358	A	C	9.48058e-05	Triglycerides
rs62113114	19	0	36717174	G	A	9.48074e-05	Triglycerides
rs118148380	13	0	110317631	A	G	9.48075e-05	Triglycerides
rs114226346	4	0	85549444	C	A	9.48127e-05	Triglycerides
rs114068752	5	0	57551371	T	C	9.48187e-05	Triglycerides
rs56078519	2	0	20926296	G	A	9.48222e-05	Triglycerides
rs181895713	8	0	7408717	C	G	9.48344e-05	Triglycerides
rs7989555	13	0	43390045	C	A	9.48461e-05	Triglycerides
rs6501007	16	0	7710031	A	G	9.48473e-05	Triglycerides
rs17107841	10	0	94498831	C	T	9.48484e-05	Triglycerides
rs1799931	8	0	18258370	A	G	9.48607e-05	Triglycerides
rs115612760	4	0	7391302	T	C	9.48641e-05	Triglycerides
rs78286365	8	0	46940592	A	G	9.48684e-05	Triglycerides
rs62107192	2	0	3650467	T	G	9.48922e-05	Triglycerides
rs13159668	5	0	79047407	G	T	9.48025e-05	Triglycerides
rs118128369	6	0	161916039	C	T	9.47922e-05	Triglycerides
rs1223989	3	0	194118874	T	C	9.47887e-05	Triglycerides
rs117035767	12	0	103157004	A	G	9.47791e-05	Triglycerides
rs75090134	2	0	25504038	A	G	9.46942e-05	Triglycerides
rs78909985	10	0	53130635	A	G	9.47055e-05	Triglycerides
rs1384542	3	0	156756660	A	G	9.47072e-05	Triglycerides
rs72882773	18	0	19895686	A	G	9.47163e-05	Triglycerides
rs151082324	2	0	27722316	T	C	9.47237e-05	Triglycerides
rs4284014	8	0	128559650	C	T	9.47245e-05	Triglycerides
rs200009646	15	0	52500824	G	A	9.47321e-05	Triglycerides
rs1420101	2	0	102957716	T	C	9.4908e-05	Triglycerides
rs9560782	13	0	87423431	T	C	9.47419e-05	Triglycerides
rs115723447	6	0	48611973	A	G	9.47472e-05	Triglycerides
rs4947350	6	0	32767620	C	T	9.47503e-05	Triglycerides
rs112721914	7	0	132656	G	A	9.47513e-05	Triglycerides
rs115334892	4	0	177334089	T	G	9.47518e-05	Triglycerides
rs7791844	7	0	46609040	C	T	9.47696e-05	Triglycerides
rs41272044	6	0	161014751	C	T	9.4773e-05	Triglycerides
rs76967278	13	0	84481760	C	G	9.47784e-05	Triglycerides
rs12592117	15	0	37398928	T	C	9.47436e-05	Triglycerides
rs73099673	7	0	43243757	C	A	9.49218e-05	Triglycerides
rs76615578	16	0	24762913	T	C	9.49242e-05	Triglycerides
rs9814219	3	0	194536533	C	T	9.49292e-05	Triglycerides
rs115791494	1	0	38189446	G	A	9.50424e-05	Triglycerides
rs72927040	11	0	64496745	A	G	9.50449e-05	Triglycerides
rs116987834	8	0	19447874	C	A	9.5058e-05	Triglycerides
rs116097298	5	0	55807424	C	A	9.50581e-05	Triglycerides
rs3845570	1	0	40349131	A	G	9.50613e-05	Triglycerides
rs118136869	10	0	125860494	T	G	9.50654e-05	Triglycerides
rs59161897	18	0	56547500	A	G	9.50663e-05	Triglycerides
rs6821126	4	0	26342538	T	G	9.50347e-05	Triglycerides
rs11869530	17	0	63549979	G	A	9.50736e-05	Triglycerides
rs3898861	18	0	56844431	T	C	9.50772e-05	Triglycerides
rs41299460	7	0	75600951	A	G	9.50798e-05	Triglycerides
rs117266140	10	0	114872848	G	A	9.50837e-05	Triglycerides
rs193059245	11	0	63999971	T	C	9.50909e-05	Triglycerides
rs61854115	10	0	46010133	C	T	9.50981e-05	Triglycerides
rs77927505	19	0	19347367	A	G	9.51281e-05	Triglycerides
rs62341097	4	0	174094940	A	G	9.51311e-05	Triglycerides
rs117866623	15	0	35595482	G	A	9.50745e-05	Triglycerides
rs78918464	5	0	93427036	C	T	9.73798e-05	Triglycerides
rs937927	15	0	99632014	A	C	9.50307e-05	Triglycerides
rs72657707	4	0	90578511	A	C	9.50301e-05	Triglycerides
rs77046175	1	0	39009790	G	A	9.49378e-05	Triglycerides
rs351719	6	0	109552434	G	A	9.49432e-05	Triglycerides
rs4578014	9	0	124646722	A	G	9.49456e-05	Triglycerides
rs10256288	7	0	42122193	G	A	9.49512e-05	Triglycerides
rs75866355	10	0	73751207	T	C	9.49626e-05	Triglycerides
rs75823292	7	0	83366234	C	T	9.49662e-05	Triglycerides
rs12052773	2	0	5829114	A	G	9.49692e-05	Triglycerides
rs12522248	5	0	156479426	C	T	9.50305e-05	Triglycerides
rs17153367	7	0	26227948	C	A	9.49745e-05	Triglycerides
rs117852406	8	0	111115472	A	G	9.49857e-05	Triglycerides
rs117788444	7	0	130572340	A	G	9.49863e-05	Triglycerides
rs2616624	10	0	28636719	C	A	9.49979e-05	Triglycerides
rs77771979	4	0	184529441	C	T	9.50128e-05	Triglycerides
rs10190301	2	0	10609970	A	G	9.50184e-05	Triglycerides
rs12494668	3	0	59486273	T	C	9.50218e-05	Triglycerides
rs11054940	12	0	12655795	T	C	9.50241e-05	Triglycerides
rs117026230	11	0	13360947	A	G	9.49759e-05	Triglycerides
rs116357755	2	0	227253078	T	C	0.00010159	Triglycerides
rs116311117	3	0	46916593	G	A	9.73922e-05	Triglycerides
rs11874969	18	0	32998668	C	A	9.73961e-05	Triglycerides
rs117183554	7	0	134014668	A	G	0.000100182	Triglycerides
rs73080713	3	0	41573406	G	C	0.00010019	Triglycerides
rs140948699	2	0	28081439	G	C	0.000100198	Triglycerides
rs77004670	10	0	78003383	C	T	0.000100207	Triglycerides
rs7845951	8	0	11666791	C	A	0.000100209	Triglycerides
rs988684	17	0	45360680	T	C	0.000100211	Triglycerides
rs79633578	6	0	164319464	A	G	0.000100214	Triglycerides
rs12830943	12	0	95748327	C	T	0.000100224	Triglycerides
rs2442728	6	0	31319355	T	G	0.000100227	Triglycerides
rs3944654	11	0	95849901	A	C	0.000100228	Triglycerides
rs78460503	13	0	84961031	C	T	0.000100233	Triglycerides
rs7547833	1	0	8742451	C	T	0.000100256	Triglycerides
rs144987484	10	0	81192496	C	A	0.000100261	Triglycerides
rs11656967	17	0	6867601	C	T	0.000100262	Triglycerides
rs12599317	16	0	76706266	A	G	0.000100266	Triglycerides
rs118033110	12	0	124628408	G	A	0.00010018	Triglycerides
rs72811464	10	0	77654682	C	T	0.00010017	Triglycerides
rs114444970	2	0	36977637	G	A	0.000100168	Triglycerides
rs12415773	10	0	95368993	C	T	0.000100163	Triglycerides
rs685047	10	0	102149744	G	C	0.000100058	Triglycerides
rs115111187	2	0	219590325	T	C	0.000100072	Triglycerides
rs17120425	11	0	117063003	A	G	0.000100077	Triglycerides
rs6589899	11	0	98987273	A	G	0.00010008	Triglycerides
rs117228829	19	0	30273162	A	G	0.000100083	Triglycerides
rs3769802	2	0	183043334	C	T	0.00010009	Triglycerides
rs12268559	10	0	32856746	C	A	0.000100093	Triglycerides
rs7646931	3	0	36214751	G	T	0.000100268	Triglycerides
rs12544212	8	0	135503243	G	C	0.000100093	Triglycerides
rs77363583	2	0	218174294	G	C	0.000100113	Triglycerides
rs72977757	2	0	226986614	C	T	0.00010012	Triglycerides
rs2978023	8	0	134548571	C	T	0.000100123	Triglycerides
rs12032432	1	0	79471796	G	A	0.000100135	Triglycerides
rs12341812	9	0	17107467	C	T	0.000100136	Triglycerides
rs12146344	10	0	53400748	G	T	0.000100147	Triglycerides
rs117482405	6	0	130710514	A	G	0.000100158	Triglycerides
rs34853504	17	0	1616093	A	G	0.0001001	Triglycerides
rs17699873	7	0	35885190	C	T	0.000100054	Triglycerides
rs4938267	11	0	116272249	T	C	0.00010027	Triglycerides
rs35061439	5	0	149980524	T	C	0.000100279	Triglycerides
rs150270416	15	0	63131139	A	G	0.000100423	Triglycerides
rs117554604	10	0	95277523	A	G	0.00010043	Triglycerides
rs2954006	8	0	126417243	G	C	0.000100434	Triglycerides
rs2947646	3	0	125593602	C	T	0.000100442	Triglycerides
rs4123814	2	0	71975921	G	T	0.000100454	Triglycerides
rs118153151	11	0	64831085	T	C	0.000100456	Triglycerides
rs2016	6	0	85997241	G	T	0.000100458	Triglycerides
rs170154	19	0	56067766	A	C	0.000100461	Triglycerides
rs115505006	3	0	168592192	C	T	0.000100466	Triglycerides
rs35556400	1	0	95916885	A	G	0.000100477	Triglycerides
rs76587822	4	0	26090097	A	G	0.000100478	Triglycerides
rs56045624	10	0	124070001	A	G	0.000100485	Triglycerides
rs55736625	14	0	86133573	G	C	0.000100486	Triglycerides
rs11759578	6	0	127507403	C	T	0.000100495	Triglycerides
rs11211191	1	0	46269132	T	C	0.000100505	Triglycerides
rs6993992	8	0	59349053	C	T	0.000100421	Triglycerides
rs6782067	3	0	58709492	C	T	0.000100418	Triglycerides
rs117400152	10	0	65477890	T	C	0.000100418	Triglycerides
rs148944860	4	0	71467135	C	T	0.000100417	Triglycerides
rs7251867	19	0	46811388	A	G	0.000100286	Triglycerides
rs17070199	6	0	109484399	C	T	0.000100297	Triglycerides
rs72769455	1	0	245038626	C	A	0.000100312	Triglycerides
rs117025135	7	0	77177226	T	C	0.000100318	Triglycerides
rs140124008	7	0	73196602	G	A	0.000100323	Triglycerides
rs150617429	14	0	75470349	T	C	0.000100339	Triglycerides
rs72740558	5	0	17432569	T	C	0.000100339	Triglycerides
rs9371193	6	0	151029109	A	G	0.000100277	Triglycerides
rs74525360	3	0	156468913	A	G	0.000100345	Triglycerides
rs79012797	5	0	116151140	A	C	0.000100352	Triglycerides
rs12720842	2	0	21257927	C	T	0.000100359	Triglycerides
rs56150807	20	0	42203644	A	G	0.000100376	Triglycerides
rs2402001	7	0	115555315	C	T	0.000100393	Triglycerides
rs74967244	7	0	26363115	A	G	0.000100399	Triglycerides
rs72718641	9	0	29939858	A	C	0.000100406	Triglycerides
rs138920788	17	0	37576154	A	C	0.000100416	Triglycerides
Affx-7430596	12	0	22242532	A	G	0.000100349	Triglycerides
rs35731997	8	0	126912876	T	C	0.000100506	Triglycerides
rs200297676	19	0	45207413	A	G	0.000100038	Triglycerides
rs12959775	18	0	58533764	A	C	0.000100035	Triglycerides
rs112073796	2	0	212793357	C	T	9.9641e-05	Triglycerides
rs34406620	2	0	20868640	C	A	9.96428e-05	Triglycerides
rs74601115	3	0	14646166	C	T	9.96457e-05	Triglycerides
rs73692916	7	0	49735969	A	G	9.96495e-05	Triglycerides
rs62051391	16	0	69882662	G	A	9.96514e-05	Triglycerides
rs1762703	6	0	107376799	T	C	9.96515e-05	Triglycerides
rs4926740	1	0	48996754	G	A	9.96653e-05	Triglycerides
rs113204078	9	0	116356453	A	G	9.96696e-05	Triglycerides
rs12670746	7	0	149824166	C	T	9.96711e-05	Triglycerides
rs113306890	17	0	11121643	C	A	9.96891e-05	Triglycerides
rs117962597	21	0	45621888	A	G	9.9693e-05	Triglycerides
rs201482079	12	0	45444383	A	G	9.96936e-05	Triglycerides
rs115108428	2	0	20845095	T	C	9.97032e-05	Triglycerides
rs13126710	4	0	23332578	C	G	9.97127e-05	Triglycerides
rs73221772	7	0	93163467	G	A	9.97188e-05	Triglycerides
rs139293796	7	0	47860690	A	G	9.96333e-05	Triglycerides
rs2288627	2	0	222320427	G	A	9.96327e-05	Triglycerides
rs35262822	21	0	44616883	G	A	9.96324e-05	Triglycerides
rs9528751	13	0	64973238	C	T	9.96219e-05	Triglycerides
rs77068300	1	0	230182613	T	G	9.95268e-05	Triglycerides
rs112482396	17	0	13803254	T	C	9.95392e-05	Triglycerides
rs35033974	19	0	43920612	T	G	9.9541e-05	Triglycerides
rs10035990	5	0	180620184	A	G	9.95502e-05	Triglycerides
rs10858230	9	0	139047766	A	G	9.95553e-05	Triglycerides
rs117338451	12	0	110812923	A	G	9.95577e-05	Triglycerides
rs79633361	2	0	27488534	G	C	9.95635e-05	Triglycerides
rs72710800	9	0	16143759	T	G	9.97322e-05	Triglycerides
rs142402214	10	0	48414216	T	C	9.95678e-05	Triglycerides
rs528425	1	0	229981623	G	T	9.95846e-05	Triglycerides
rs959681	14	0	49217431	G	A	9.95999e-05	Triglycerides
rs116082110	3	0	184602985	T	G	9.96035e-05	Triglycerides
rs260165	13	0	67625161	T	C	9.96089e-05	Triglycerides
rs1372086	2	0	230714025	G	A	9.96099e-05	Triglycerides
rs34773219	8	0	123138597	G	A	9.96187e-05	Triglycerides
rs10123177	9	0	79703658	T	C	9.96196e-05	Triglycerides
rs2508634	11	0	87569689	C	T	9.95786e-05	Triglycerides
rs10279239	7	0	64918114	C	G	0.000100038	Triglycerides
rs17698734	17	0	67940979	T	C	9.9735e-05	Triglycerides
rs72665340	8	0	59343475	G	A	9.97589e-05	Triglycerides
rs117984711	8	0	72523706	C	G	9.99008e-05	Triglycerides
rs117023537	11	0	124699080	T	G	9.99139e-05	Triglycerides
rs601325	2	0	20982391	C	T	9.9919e-05	Triglycerides
rs113203074	6	0	31387875	A	C	9.99281e-05	Triglycerides
rs75617235	10	0	133595632	T	G	9.99355e-05	Triglycerides
rs7214370	17	0	55123297	A	G	9.9953e-05	Triglycerides
rs12371499	12	0	26311776	G	T	9.99615e-05	Triglycerides
rs117571469	11	0	89655491	A	C	9.99645e-05	Triglycerides
rs184370950	5	0	55789840	A	G	9.99732e-05	Triglycerides
rs72983416	19	0	2093053	C	T	9.99942e-05	Triglycerides
rs112476023	6	0	160560155	T	G	0.0001	Triglycerides
rs143529534	2	0	27850659	T	TC	0.000100004	Triglycerides
rs59985536	16	0	10594904	T	C	0.000100007	Triglycerides
rs72941705	2	0	213063602	T	C	0.00010001	Triglycerides
rs8037147	15	0	45952462	G	A	0.000100029	Triglycerides
rs116149788	10	0	125792323	C	T	9.9895e-05	Triglycerides
rs117425020	14	0	68323548	G	A	9.9884e-05	Triglycerides
rs77855620	4	0	100885074	C	T	9.98705e-05	Triglycerides
rs72889333	2	0	182537807	C	T	9.987e-05	Triglycerides
rs80021896	11	0	23983127	T	C	9.97761e-05	Triglycerides
rs35173587	12	0	40677813	T	G	9.97811e-05	Triglycerides
rs451757	5	0	67325930	G	C	9.97834e-05	Triglycerides
rs75561665	12	0	48813176	G	A	9.97857e-05	Triglycerides
rs17679928	2	0	66919316	C	T	9.97889e-05	Triglycerides
rs79652901	10	0	33955921	A	C	9.97891e-05	Triglycerides
rs12828379	12	0	67684536	G	A	9.97958e-05	Triglycerides
rs62427552	6	0	156162203	A	G	9.97517e-05	Triglycerides
Affx-30966694	7	0	81757804	G	A	9.98222e-05	Triglycerides
rs73029401	3	0	20462456	G	A	9.98258e-05	Triglycerides
rs78042589	11	0	110442805	T	C	9.9835e-05	Triglycerides
rs116886077	14	0	22487791	T	C	9.98371e-05	Triglycerides
rs143843377	13	0	114507877	G	C	9.98495e-05	Triglycerides
rs2400707	5	0	148205052	A	G	9.98528e-05	Triglycerides
rs76546104	10	0	65519196	C	G	9.98623e-05	Triglycerides
rs73002023	18	0	76987492	G	A	9.98642e-05	Triglycerides
rs13279552	8	0	98244994	C	T	9.98246e-05	Triglycerides
rs117525975	18	0	8370519	G	A	0.000100515	Triglycerides
rs7808886	7	0	75908947	C	T	0.000100516	Triglycerides
rs2128037	8	0	13535778	C	A	0.000100521	Triglycerides
rs117400391	8	0	128369510	T	C	0.000101205	Triglycerides
rs3886541	3	0	121234649	T	G	0.000101212	Triglycerides
rs78311468	12	0	45109604	G	A	0.000101219	Triglycerides
rs57915284	8	0	128060708	T	C	0.00010123	Triglycerides
rs1991707	9	0	116918675	G	A	0.000101246	Triglycerides
rs4841092	8	0	8915740	T	C	0.00010125	Triglycerides
rs1534300	5	0	18435612	C	T	0.000101261	Triglycerides
rs74804320	7	0	148338646	G	A	0.000101263	Triglycerides
rs200103366	16	0	14704589	A	C	0.000101275	Triglycerides
rs13138157	4	0	157539053	C	T	0.00010128	Triglycerides
rs7483730	11	0	80019359	T	C	0.000101282	Triglycerides
rs117049783	15	0	53662010	A	C	0.000101282	Triglycerides
rs112272113	11	0	61386052	G	A	0.000101312	Triglycerides
rs17010042	1	0	221612756	C	T	0.00010133	Triglycerides
rs76418598	15	0	36132271	T	C	0.000101333	Triglycerides
rs75733846	12	0	108635932	T	C	0.000101202	Triglycerides
rs112150822	6	0	69480320	G	A	0.000101183	Triglycerides
rs11122800	2	0	121305604	G	A	0.000101173	Triglycerides
rs4911540	20	0	30517503	T	C	0.000101171	Triglycerides
rs71429285	2	0	221149512	A	G	0.000101033	Triglycerides
rs76790359	1	0	201076860	T	C	0.00010105	Triglycerides
rs11764489	7	0	112089859	G	T	0.000101064	Triglycerides
rs17158406	11	0	63322334	G	T	0.000101072	Triglycerides
rs117973000	13	0	94872333	C	A	0.000101083	Triglycerides
rs73809265	5	0	174215849	T	C	0.000101095	Triglycerides
rs78044163	20	0	44503454	G	A	0.000101107	Triglycerides
rs148248053	11	0	65308405	A	G	0.000101336	Triglycerides
rs112911064	1	0	18387592	A	G	0.00010113	Triglycerides
rs6569648	6	0	130349119	C	T	0.000101134	Triglycerides
rs1027403	3	0	76352971	C	T	0.000101135	Triglycerides
rs80265470	6	0	85965060	T	G	0.00010115	Triglycerides
rs117482075	11	0	113979819	C	G	0.000101154	Triglycerides
rs117692213	7	0	38648372	C	T	0.000101158	Triglycerides
rs36121812	12	0	99212934	C	T	0.000101168	Triglycerides
rs61735260	6	0	161560461	A	G	0.00010117	Triglycerides
rs11673798	2	0	71212336	C	T	0.000101131	Triglycerides
rs6952262	7	0	139719439	G	C	0.000101032	Triglycerides
rs62463750	7	0	73355951	T	C	0.000101349	Triglycerides
rs17309930	11	0	27748493	A	C	0.000101351	Triglycerides
rs17526944	4	0	17886146	G	A	0.000101491	Triglycerides
rs2597355	8	0	133408778	A	G	0.000101494	Triglycerides
rs6487842	12	0	29818204	C	T	0.000101495	Triglycerides
rs73027535	19	0	32531601	C	T	0.000101495	Triglycerides
rs80356191	6	0	35034758	G	T	0.000101509	Triglycerides
rs56311485	7	0	28043274	A	T	0.000101515	Triglycerides
rs142483214	17	0	26919183	T	C	0.00010152	Triglycerides
rs330877	19	0	6896483	A	G	0.000101533	Triglycerides
rs17767313	2	0	215148003	G	A	0.000101539	Triglycerides
rs10188382	2	0	126594258	G	A	0.00010154	Triglycerides
rs117920373	16	0	66667746	G	T	0.00010155	Triglycerides
rs7596707	2	0	27101281	T	C	0.000101555	Triglycerides
rs500091	9	0	9087549	C	T	0.000101569	Triglycerides
rs9304408	18	0	48674356	T	C	0.000101577	Triglycerides
rs201600053	17	0	40717048	T	C	0.000101579	Triglycerides
rs1788820	18	0	21101944	A	G	0.000101482	Triglycerides
rs7588888	2	0	215584193	G	T	0.000101481	Triglycerides
rs17076100	5	0	172993853	C	T	0.000101478	Triglycerides
rs79313761	3	0	76028745	G	T	0.00010147	Triglycerides
rs2286537	4	0	17841465	G	A	0.000101362	Triglycerides
rs117348249	17	0	57711948	T	C	0.000101374	Triglycerides
rs17658378	8	0	116394075	G	A	0.000101375	Triglycerides
rs118104241	8	0	18305829	G	A	0.000101387	Triglycerides
rs74730951	6	0	147513709	T	C	0.000101388	Triglycerides
rs140796858	17	0	24036	A	G	0.000101395	Triglycerides
rs75302882	6	0	154024232	C	T	0.000101406	Triglycerides
rs61854714	10	0	79475993	T	G	0.00010135	Triglycerides
rs116850160	20	0	56740418	T	C	0.000101408	Triglycerides
rs62065776	17	0	43073296	T	C	0.000101434	Triglycerides
rs186980328	12	0	45363768	T	G	0.000101439	Triglycerides
rs10464206	7	0	16266351	G	A	0.000101442	Triglycerides
rs11871034	17	0	71320475	C	T	0.00010145	Triglycerides
rs117950158	9	0	75161662	T	C	0.000101461	Triglycerides
rs138254713	17	0	48246530	A	G	0.000101466	Triglycerides
rs5743842	3	0	52258319	A	G	0.000101469	Triglycerides
rs118100581	12	0	33967487	T	G	0.000101409	Triglycerides
rs35028292	5	0	124167106	C	T	0.000101032	Triglycerides
rs3850356	2	0	50137790	C	T	0.000101029	Triglycerides
rs72937937	11	0	80705655	T	C	0.000101023	Triglycerides
Affx-11871169	15	0	66786299	C	T	0.000100648	Triglycerides
Affx-52326147	11	0	65423152	T	TC	0.000100651	Triglycerides
rs117168482	11	0	34427896	A	G	0.000100658	Triglycerides
rs17746968	5	0	57091157	T	C	0.000100674	Triglycerides
rs11639262	15	0	50399646	G	A	0.000100691	Triglycerides
rs3117098	6	0	32358513	G	A	0.000100704	Triglycerides
rs11135055	5	0	158649549	C	T	0.000100705	Triglycerides
rs4783132	16	0	85166890	T	G	0.000100707	Triglycerides
rs221517	14	0	80077948	T	A	0.000100724	Triglycerides
rs116997178	15	0	25258967	C	G	0.000100735	Triglycerides
rs7275225	21	0	44621414	G	A	0.000100754	Triglycerides
rs78654989	16	0	23811872	A	G	0.000100764	Triglycerides
rs198460	11	0	61524974	A	G	0.000100771	Triglycerides
rs117905390	8	0	32964195	G	A	0.00010078	Triglycerides
rs34574483	4	0	2172456	C	T	0.000100781	Triglycerides
rs117005178	19	0	50172434	A	G	0.000100635	Triglycerides
rs72700826	1	0	150535196	T	C	0.000100626	Triglycerides
rs1800027	19	0	49206726	T	C	0.000100621	Triglycerides
rs138984536	19	0	19790235	G	A	0.000100601	Triglycerides
rs62106048	2	0	3630992	G	A	0.000100529	Triglycerides
rs145420145	3	0	195487874	G	A	0.000100533	Triglycerides
rs12310231	12	0	20264279	T	G	0.000100539	Triglycerides
rs77106935	5	0	44217225	G	T	0.00010054	Triglycerides
rs150138839	19	0	42566716	A	G	0.000100547	Triglycerides
rs111665839	3	0	89490810	T	C	0.00010055	Triglycerides
rs7749754	6	0	156118550	C	T	0.000100552	Triglycerides
rs11778777	8	0	127405869	T	G	0.000100781	Triglycerides
rs72613836	2	0	30912423	T	C	0.000100554	Triglycerides
rs112033939	8	0	8646630	T	C	0.000100555	Triglycerides
rs117488501	11	0	110689827	C	T	0.000100556	Triglycerides
rs35304341	1	0	200971049	A	G	0.000100575	Triglycerides
Affx-16022193	19	0	45541414	T	G	0.00010058	Triglycerides
rs45620533	11	0	115066642	C	G	0.000100587	Triglycerides
rs12420612	11	0	134391593	T	C	0.000100589	Triglycerides
rs116824343	5	0	116995134	G	T	0.000100589	Triglycerides
rs117406767	8	0	16726353	T	G	0.000100555	Triglycerides
rs11215929	11	0	116303270	G	A	0.000100783	Triglycerides
rs55695248	7	0	144624996	T	C	0.000100786	Triglycerides
rs3758987	11	0	113775275	C	T	0.000100788	Triglycerides
rs13092573	3	0	46988561	T	C	0.000100909	Triglycerides
rs4958740	5	0	153850649	A	G	0.000100911	Triglycerides
rs112479902	1	0	110205811	A	G	0.000100913	Triglycerides
rs7199467	16	0	80951145	C	A	0.000100922	Triglycerides
rs790842	5	0	127078046	A	G	0.000100927	Triglycerides
rs11604051	11	0	69275865	A	G	0.000100929	Triglycerides
rs112431844	10	0	93371116	C	G	0.000100957	Triglycerides
rs116877522	12	0	114234900	T	G	0.000100906	Triglycerides
rs117659936	13	0	42696870	T	G	0.000100964	Triglycerides
rs11776116	8	0	22600993	A	G	0.000100978	Triglycerides
rs56310144	1	0	183450536	G	C	0.000100983	Triglycerides
rs114488427	16	0	69356694	T	C	0.000100987	Triglycerides
rs78054389	11	0	32471003	A	G	0.00010099	Triglycerides
rs17886894	11	0	64951839	T	C	0.000100997	Triglycerides
rs2288606	15	0	34028128	A	C	0.000101002	Triglycerides
rs77768570	12	0	20135951	A	G	0.000101005	Triglycerides
rs41312188	9	0	87490164	A	G	0.00010097	Triglycerides
rs78323023	16	0	4670649	T	C	9.9523e-05	Triglycerides
rs4488202	11	0	62185598	G	A	0.000100904	Triglycerides
rs61733199	12	0	21695439	C	T	0.0001009	Triglycerides
rs1991007	5	0	55968018	A	C	0.00010079	Triglycerides
rs76830585	6	0	162948365	C	A	0.00010079	Triglycerides
rs77942635	7	0	130824622	G	T	0.000100796	Triglycerides
rs139735513	5	0	41176790	T	C	0.000100801	Triglycerides
rs10943676	6	0	80606507	T	G	0.00010082	Triglycerides
rs11230759	11	0	61405853	A	C	0.000100826	Triglycerides
rs72640523	8	0	49625588	G	T	0.000100836	Triglycerides
rs10962223	9	0	15933662	G	A	0.000100904	Triglycerides
rs117864083	20	0	56075890	A	C	0.000100837	Triglycerides
rs2629837	4	0	96388345	T	C	0.000100841	Triglycerides
rs2321298	2	0	134503648	A	G	0.000100845	Triglycerides
rs28609485	14	0	40095198	A	G	0.000100848	Triglycerides
rs7865488	9	0	99244581	A	C	0.000100854	Triglycerides
rs56153384	19	0	8485805	A	C	0.000100876	Triglycerides
rs118052167	6	0	127297974	T	C	0.000100882	Triglycerides
rs75242981	8	0	71980860	T	C	0.000100883	Triglycerides
rs6981994	8	0	135673205	C	T	0.000100839	Triglycerides
rs117057141	7	0	135497108	G	A	9.73955e-05	Triglycerides
rs73071377	7	0	19080344	G	C	9.9518e-05	Triglycerides
rs17836238	14	0	80093567	T	C	9.95105e-05	Triglycerides
rs117780111	10	0	87286293	A	G	9.80008e-05	Triglycerides
rs2705019	8	0	17402798	T	C	9.80021e-05	Triglycerides
rs74067884	12	0	22079726	T	C	9.8005e-05	Triglycerides
rs710889	19	0	47112740	T	C	9.80148e-05	Triglycerides
rs79859199	11	0	117569075	C	T	9.80444e-05	Triglycerides
rs115457091	1	0	197201860	A	G	9.80483e-05	Triglycerides
rs12779371	10	0	76256536	G	A	9.80749e-05	Triglycerides
rs34507801	5	0	157744297	A	G	9.80835e-05	Triglycerides
rs199473672	4	0	89052998	T	G	9.8092e-05	Triglycerides
rs59558207	10	0	100055224	G	A	9.80954e-05	Triglycerides
rs8013100	14	0	80899969	G	A	9.81067e-05	Triglycerides
rs3108090	7	0	67783656	C	T	9.81188e-05	Triglycerides
rs72793874	10	0	35554142	A	G	9.81241e-05	Triglycerides
rs7029066	9	0	133866334	T	G	9.81346e-05	Triglycerides
rs2002129	10	0	51787804	A	G	9.81389e-05	Triglycerides
rs2294140	8	0	11705677	G	C	9.79991e-05	Triglycerides
rs78240735	11	0	69667058	T	C	9.79976e-05	Triglycerides
rs7794205	7	0	26303403	T	C	9.79929e-05	Triglycerides
rs524406	1	0	51744478	T	C	9.79806e-05	Triglycerides
Affx-28502500	6	0	32682137	G	A	9.79029e-05	Triglycerides
rs62385433	5	0	158485028	T	C	9.79029e-05	Triglycerides
rs76362353	2	0	27513678	T	C	9.79039e-05	Triglycerides
rs7350804	15	0	33687619	T	G	9.79053e-05	Triglycerides
rs117566815	10	0	107145602	C	A	9.79065e-05	Triglycerides
rs140640857	19	0	8431155	A	G	9.79071e-05	Triglycerides
rs7949030	11	0	62394881	G	A	9.79148e-05	Triglycerides
rs78077599	11	0	101628898	A	C	9.81511e-05	Triglycerides
rs115393428	4	0	26999739	A	C	9.79194e-05	Triglycerides
rs148517668	13	0	81571364	A	C	9.7929e-05	Triglycerides
rs45520937	5	0	149212430	A	G	9.79298e-05	Triglycerides
rs78329113	21	0	46535792	G	A	9.79361e-05	Triglycerides
rs112693551	19	0	10193898	C	T	9.79424e-05	Triglycerides
rs11675124	2	0	220438162	A	G	9.79438e-05	Triglycerides
rs6561211	13	0	45784496	T	C	9.79536e-05	Triglycerides
rs11152943	6	0	106405102	G	T	9.79625e-05	Triglycerides
rs9268832	6	0	32427789	T	C	9.79246e-05	Triglycerides
rs12512990	4	0	153902011	C	A	9.78997e-05	Triglycerides
rs1036626	4	0	161364069	T	G	9.818e-05	Triglycerides
rs56364681	2	0	20693293	G	A	9.81898e-05	Triglycerides
rs12970134	18	0	57884750	A	G	9.83292e-05	Triglycerides
rs7775052	6	0	26197807	A	G	9.83444e-05	Triglycerides
rs880173	2	0	207849378	C	T	9.83453e-05	Triglycerides
rs284032	5	0	55770154	G	A	9.83551e-05	Triglycerides
rs75255626	8	0	135750070	G	C	9.83967e-05	Triglycerides
rs28941784	12	0	109998873	A	G	9.84022e-05	Triglycerides
rs117665510	8	0	12982882	T	G	9.84046e-05	Triglycerides
rs4962696	10	0	126445630	A	G	9.8405e-05	Triglycerides
rs77658006	15	0	66448560	C	G	9.84096e-05	Triglycerides
rs10885322	10	0	114036820	T	C	9.84137e-05	Triglycerides
rs116080982	5	0	33685924	G	A	9.84176e-05	Triglycerides
rs3816739	4	0	71064132	G	A	9.84199e-05	Triglycerides
rs16868922	7	0	95323974	A	C	9.84209e-05	Triglycerides
rs118029149	11	0	64141510	G	T	9.84215e-05	Triglycerides
rs6873053	5	0	156376703	A	G	9.84256e-05	Triglycerides
rs59295120	3	0	23676308	C	G	9.83221e-05	Triglycerides
rs78001034	1	0	61762813	C	T	9.83074e-05	Triglycerides
rs144237425	8	0	71499170	C	A	9.83073e-05	Triglycerides
rs2514884	8	0	108276873	C	T	9.83058e-05	Triglycerides
rs12439286	15	0	70290028	T	C	9.81926e-05	Triglycerides
rs33531	3	0	42410575	T	C	9.8197e-05	Triglycerides
rs73053588	19	0	49106461	A	G	9.81992e-05	Triglycerides
rs10495765	2	0	28628696	G	A	9.82011e-05	Triglycerides
rs117626516	17	0	1583598	T	G	9.82117e-05	Triglycerides
rs62422088	6	0	97922805	G	A	9.82145e-05	Triglycerides
rs12624330	20	0	52811816	G	T	9.82275e-05	Triglycerides
rs538702	11	0	122180596	C	T	9.81808e-05	Triglycerides
rs794999	3	0	12229015	A	G	9.82323e-05	Triglycerides
rs34803094	4	0	84394682	C	T	9.82673e-05	Triglycerides
rs4760933	12	0	71143758	G	A	9.82683e-05	Triglycerides
rs16900006	8	0	125769955	T	C	9.82687e-05	Triglycerides
rs7826660	8	0	8379107	A	C	9.82748e-05	Triglycerides
rs12903149	15	0	45539076	A	G	9.82777e-05	Triglycerides
rs1377647	2	0	5313758	A	G	9.82933e-05	Triglycerides
rs61991414	14	0	43080797	T	C	9.8301e-05	Triglycerides
rs149130910	22	0	45821982	A	G	9.82339e-05	Triglycerides
rs10503615	8	0	18358494	A	G	9.84265e-05	Triglycerides
rs72944303	6	0	108968799	C	A	9.78713e-05	Triglycerides
rs352500	19	0	4190870	A	G	9.7862e-05	Triglycerides
rs2975418	8	0	19489763	G	A	9.75094e-05	Triglycerides
rs61755740	8	0	82592967	A	G	9.75147e-05	Triglycerides
rs113313875	6	0	139800950	A	C	9.75157e-05	Triglycerides
rs9364554	6	0	160833664	T	C	9.75243e-05	Triglycerides
Affx-16018598	19	0	45296806	T	C	9.75261e-05	Triglycerides
rs79542431	8	0	49946351	G	A	9.75283e-05	Triglycerides
rs7521768	1	0	150143153	C	T	9.75373e-05	Triglycerides
rs10962549	9	0	16719445	T	C	9.75378e-05	Triglycerides
rs57214428	3	0	187241138	C	T	9.75455e-05	Triglycerides
rs61447786	11	0	60109512	T	G	9.75483e-05	Triglycerides
rs273975	7	0	137615234	A	G	9.75507e-05	Triglycerides
rs2076914	13	0	110341016	C	T	9.75667e-05	Triglycerides
rs7219669	17	0	68521861	T	G	9.75678e-05	Triglycerides
rs117223141	13	0	56553283	A	G	9.75717e-05	Triglycerides
Affx-10229664	14	0	20908218	G	A	9.75796e-05	Triglycerides
rs56190455	19	0	55325531	T	C	9.75075e-05	Triglycerides
rs118178478	6	0	13365584	A	G	9.75005e-05	Triglycerides
rs479966	11	0	60912581	T	A	9.74951e-05	Triglycerides
rs502281	6	0	156868948	A	G	9.7495e-05	Triglycerides
rs117198034	19	0	45469902	T	C	9.74017e-05	Triglycerides
rs61993116	14	0	79861660	G	A	9.74024e-05	Triglycerides
rs72878783	6	0	67720324	A	C	9.74049e-05	Triglycerides
rs62228872	22	0	36782580	A	G	9.74057e-05	Triglycerides
rs139659653	7	0	44578747	A	G	9.74057e-05	Triglycerides
rs62165280	2	0	118903715	A	G	9.74094e-05	Triglycerides
rs117887911	12	0	79251835	G	A	9.74345e-05	Triglycerides
rs146199863	11	0	108380281	C	T	9.75808e-05	Triglycerides
rs936546	8	0	11333353	T	C	9.74364e-05	Triglycerides
Affx-4089809	11	0	102736642	C	T	9.74507e-05	Triglycerides
rs9349439	6	0	13024536	G	A	9.74565e-05	Triglycerides
rs17480434	15	0	49813343	C	T	9.74606e-05	Triglycerides
rs55747135	7	0	150362448	G	A	9.74827e-05	Triglycerides
rs116537098	4	0	88035755	A	G	9.74866e-05	Triglycerides
rs73208175	7	0	116444728	C	T	9.74883e-05	Triglycerides
rs80189561	15	0	64295372	A	G	9.74887e-05	Triglycerides
rs17356171	13	0	21906194	C	T	9.74429e-05	Triglycerides
rs114429440	3	0	21554576	G	C	9.78629e-05	Triglycerides
rs67427680	5	0	116931322	C	T	9.75889e-05	Triglycerides
rs34003270	6	0	165835597	G	A	9.76066e-05	Triglycerides
rs12813391	12	0	68412081	T	G	9.77697e-05	Triglycerides
rs3776738	5	0	53224090	A	G	9.77769e-05	Triglycerides
rs12669428	7	0	131381906	A	G	9.77916e-05	Triglycerides
rs118028277	7	0	73479157	A	G	9.77917e-05	Triglycerides
rs79137520	7	0	9002735	C	G	9.77918e-05	Triglycerides
rs17145721	7	0	72934080	C	T	9.78024e-05	Triglycerides
rs11239289	10	0	45446095	T	C	9.78025e-05	Triglycerides
rs11258278	10	0	13274004	C	T	9.78045e-05	Triglycerides
rs75177427	11	0	68100519	A	G	9.78311e-05	Triglycerides
rs75517151	12	0	22378919	G	A	9.78327e-05	Triglycerides
rs62437214	6	0	127338815	G	A	9.78399e-05	Triglycerides
rs34949447	11	0	134446120	A	C	9.78518e-05	Triglycerides
rs4645870	14	0	75749999	T	C	9.78567e-05	Triglycerides
rs77391236	9	0	82666796	T	C	9.78589e-05	Triglycerides
rs111771401	10	0	134971968	G	C	9.78612e-05	Triglycerides
rs1915202	15	0	55136295	C	T	9.77635e-05	Triglycerides
rs2575038	8	0	31177175	T	C	9.77622e-05	Triglycerides
rs112779912	10	0	63701536	T	C	9.7761e-05	Triglycerides
rs117022969	7	0	72805918	A	G	9.77607e-05	Triglycerides
rs143479625	12	0	124103995	A	C	9.76079e-05	Triglycerides
rs145230616	2	0	130931095	A	G	9.76101e-05	Triglycerides
rs2033740	3	0	58038546	A	C	9.76142e-05	Triglycerides
rs56176960	16	0	23707215	T	C	9.76472e-05	Triglycerides
rs184854277	17	0	78396031	C	T	9.765e-05	Triglycerides
rs60336144	10	0	95340745	A	G	9.7652e-05	Triglycerides
rs33936698	3	0	128901376	C	T	9.76553e-05	Triglycerides
rs73219821	8	0	26300064	C	T	9.76028e-05	Triglycerides
rs13198972	6	0	135740033	C	T	9.76583e-05	Triglycerides
rs34099561	10	0	89694878	C	T	9.76652e-05	Triglycerides
rs72675554	8	0	93583050	A	G	9.76887e-05	Triglycerides
rs2243380	6	0	117724379	T	C	9.76977e-05	Triglycerides
rs41290168	10	0	94112638	T	G	9.77363e-05	Triglycerides
rs806970	6	0	26141375	T	C	9.7743e-05	Triglycerides
rs62131991	19	0	48844529	A	G	9.77454e-05	Triglycerides
rs67858229	7	0	47739439	C	T	9.77468e-05	Triglycerides
rs62463394	7	0	72362481	G	A	9.76633e-05	Triglycerides
rs16881086	6	0	18711848	A	G	9.95105e-05	Triglycerides
rs28588848	7	0	155690029	A	G	9.8429e-05	Triglycerides
rs2133796	16	0	69960994	G	T	9.84459e-05	Triglycerides
rs17886730	12	0	124421759	T	C	9.91576e-05	Triglycerides
rs28642032	3	0	6246203	A	G	9.91632e-05	Triglycerides
rs75681898	7	0	95348490	C	T	9.91856e-05	Triglycerides
rs11768296	7	0	24892221	C	T	9.9194e-05	Triglycerides
rs117836759	12	0	29319414	G	A	9.92008e-05	Triglycerides
rs117515618	10	0	93367987	C	G	9.92074e-05	Triglycerides
rs2016266	12	0	53727955	G	A	9.92194e-05	Triglycerides
rs16904283	8	0	131523839	G	A	9.92259e-05	Triglycerides
rs12720796	2	0	21261998	C	A	9.92348e-05	Triglycerides
rs76758079	6	0	36028981	A	G	9.92503e-05	Triglycerides
rs833070	6	0	43742626	T	C	9.92573e-05	Triglycerides
rs77218531	7	0	130524693	T	C	9.92588e-05	Triglycerides
rs74356688	5	0	156768966	A	G	9.92614e-05	Triglycerides
rs117050893	11	0	61511794	G	C	9.92641e-05	Triglycerides
rs17585858	8	0	16840056	A	G	9.92659e-05	Triglycerides
rs77399055	10	0	126802962	A	G	9.91491e-05	Triglycerides
rs7190199	16	0	57101340	C	T	9.91343e-05	Triglycerides
rs79395253	13	0	110233234	A	G	9.91327e-05	Triglycerides
rs71334734	19	0	14785830	C	T	9.91319e-05	Triglycerides
rs76593561	9	0	129320108	C	T	9.90256e-05	Triglycerides
rs329080	3	0	168214891	T	C	9.90257e-05	Triglycerides
rs56026124	2	0	20740340	A	C	9.90279e-05	Triglycerides
rs9830674	3	0	24337914	T	C	9.90321e-05	Triglycerides
rs74884751	14	0	94285427	T	C	9.90489e-05	Triglycerides
rs75926133	5	0	118849377	A	G	9.90526e-05	Triglycerides
rs7756999	6	0	31206408	T	C	9.90534e-05	Triglycerides
rs552016	6	0	52209203	C	T	9.92686e-05	Triglycerides
rs13001108	2	0	6712568	A	G	9.90563e-05	Triglycerides
rs1947517	15	0	31576391	C	A	9.90609e-05	Triglycerides
rs117949318	6	0	170521180	A	G	9.90673e-05	Triglycerides
rs2838628	21	0	46097641	C	A	9.90728e-05	Triglycerides
rs77617914	13	0	49969235	T	C	9.90767e-05	Triglycerides
rs55835201	3	0	10797515	A	G	9.90818e-05	Triglycerides
rs144882095	21	0	45564748	G	T	9.90857e-05	Triglycerides
rs58572625	12	0	4101247	G	A	9.91307e-05	Triglycerides
rs13175049	5	0	152502998	G	C	9.90573e-05	Triglycerides
rs465969	6	0	111655530	A	G	9.89786e-05	Triglycerides
rs11782327	8	0	24456913	T	C	9.92695e-05	Triglycerides
rs117028148	11	0	58087678	A	G	9.92748e-05	Triglycerides
rs17546822	17	0	43008970	C	T	9.93867e-05	Triglycerides
rs75459318	7	0	129992173	T	C	9.93905e-05	Triglycerides
rs116302758	2	0	162904013	C	T	9.93911e-05	Triglycerides
rs34169052	3	0	136468000	G	A	9.93919e-05	Triglycerides
rs1005194	19	0	36467594	T	C	9.93992e-05	Triglycerides
rs62189384	2	0	227415900	C	T	9.9406e-05	Triglycerides
rs11763784	7	0	81997036	T	G	9.94115e-05	Triglycerides
rs76673655	11	0	60075733	G	T	9.94211e-05	Triglycerides
rs1881717	11	0	18472133	A	G	9.94563e-05	Triglycerides
rs115035378	3	0	181121070	C	A	9.94566e-05	Triglycerides
rs11832462	12	0	62525039	C	T	9.94697e-05	Triglycerides
rs10883466	10	0	102142421	C	T	9.94793e-05	Triglycerides
rs4672886	2	0	219185545	A	G	9.94913e-05	Triglycerides
rs201964488	6	0	161020631	T	C	9.94915e-05	Triglycerides
rs17788853	11	0	47649618	A	G	9.951e-05	Triglycerides
rs76938515	2	0	14635503	A	C	9.93845e-05	Triglycerides
rs77187992	7	0	24920206	C	T	9.93738e-05	Triglycerides
rs61904808	11	0	116436102	G	A	9.937e-05	Triglycerides
rs4252166	6	0	161161904	C	G	9.93696e-05	Triglycerides
rs201627592	10	0	64967143	A	G	9.92824e-05	Triglycerides
rs3862387	11	0	65939921	G	T	9.92841e-05	Triglycerides
rs55637357	3	0	156963190	G	A	9.92878e-05	Triglycerides
rs117150759	20	0	19567378	T	C	9.9304e-05	Triglycerides
rs115793093	4	0	63105604	T	G	9.93128e-05	Triglycerides
rs2965313	15	0	48241505	G	T	9.93152e-05	Triglycerides
rs17442066	3	0	156647466	C	T	9.93205e-05	Triglycerides
rs17761633	17	0	55526118	A	G	9.92711e-05	Triglycerides
rs77989014	6	0	72903116	A	G	9.93242e-05	Triglycerides
rs74877332	8	0	41892488	T	C	9.93421e-05	Triglycerides
rs10479001	5	0	131607721	T	C	9.93443e-05	Triglycerides
rs16881492	4	0	29203881	G	A	9.93486e-05	Triglycerides
rs680705	13	0	51443315	A	G	9.93635e-05	Triglycerides
rs2347787	7	0	47505048	A	G	9.93638e-05	Triglycerides
rs74390979	19	0	44814136	A	C	9.93647e-05	Triglycerides
rs17164992	7	0	130117211	A	G	9.93659e-05	Triglycerides
rs79633151	13	0	109852534	T	C	9.93283e-05	Triglycerides
rs76411812	15	0	51925937	T	C	9.84413e-05	Triglycerides
Affx-89014077	7	0	116423413	G	T	9.89562e-05	Triglycerides
rs4564632	17	0	78412974	A	T	9.89508e-05	Triglycerides
rs28407131	2	0	25924840	C	T	9.86098e-05	Triglycerides
rs76165162	7	0	155168890	G	C	9.86145e-05	Triglycerides
rs12549845	8	0	128402907	G	A	9.86161e-05	Triglycerides
rs78108492	12	0	103186154	C	A	9.86421e-05	Triglycerides
rs117685255	11	0	116486290	C	T	9.86485e-05	Triglycerides
rs75661138	14	0	53259262	A	G	9.86555e-05	Triglycerides
rs76703286	1	0	62752937	T	G	9.86719e-05	Triglycerides
rs6791011	3	0	41082420	C	T	9.86774e-05	Triglycerides
rs34926058	15	0	67047661	A	G	9.86873e-05	Triglycerides
rs61118139	13	0	110712965	T	C	9.86967e-05	Triglycerides
rs10468471	17	0	12125885	C	T	9.87083e-05	Triglycerides
rs4734896	8	0	107075454	T	C	9.87156e-05	Triglycerides
rs5995117	22	0	35944014	G	A	9.87221e-05	Triglycerides
rs2125000	4	0	125265313	T	C	9.87292e-05	Triglycerides
rs6974964	7	0	154152834	A	G	9.87292e-05	Triglycerides
rs61867174	10	0	106753309	G	A	9.85947e-05	Triglycerides
rs34456384	2	0	26655910	A	G	9.8592e-05	Triglycerides
rs73082073	7	0	28883633	A	G	9.85828e-05	Triglycerides
rs11956605	5	0	121487045	C	T	9.85806e-05	Triglycerides
rs75913754	1	0	204570154	A	G	9.8468e-05	Triglycerides
rs40645	16	0	8392711	C	T	9.84745e-05	Triglycerides
rs41278375	9	0	111801156	G	A	9.84763e-05	Triglycerides
rs190983691	3	0	169587465	A	G	9.85025e-05	Triglycerides
rs74699554	17	0	70790276	C	T	9.85056e-05	Triglycerides
rs12485253	3	0	12185555	G	A	9.85122e-05	Triglycerides
rs116918243	14	0	27844850	A	G	9.85127e-05	Triglycerides
rs7802605	7	0	116573864	A	G	9.87316e-05	Triglycerides
rs150948604	17	0	1373945	A	G	9.85141e-05	Triglycerides
Affx-80272966	4	0	87696393	A	ACAGT	9.85302e-05	Triglycerides
rs1367272	2	0	7561886	C	T	9.85341e-05	Triglycerides
rs82974	17	0	37064942	C	T	9.85368e-05	Triglycerides
rs77091857	2	0	209584573	A	G	9.85397e-05	Triglycerides
rs8176696	9	0	136136773	T	C	9.85474e-05	Triglycerides
rs1423053	19	0	56111420	G	T	9.85512e-05	Triglycerides
rs113995555	1	0	46472144	G	A	9.85602e-05	Triglycerides
rs12088443	1	0	15101344	A	G	9.85196e-05	Triglycerides
rs12809886	12	0	31075689	C	T	9.89545e-05	Triglycerides
rs495652	10	0	99758611	T	C	9.87317e-05	Triglycerides
rs6803875	3	0	23163716	C	T	9.87363e-05	Triglycerides
rs17474327	8	0	15531381	G	T	9.88277e-05	Triglycerides
rs11692397	2	0	10644579	A	G	9.88281e-05	Triglycerides
rs72737854	8	0	136847648	G	T	9.88311e-05	Triglycerides
rs79625974	7	0	154024721	T	C	9.88412e-05	Triglycerides
rs117628015	7	0	55306322	T	C	9.88451e-05	Triglycerides
rs1163785	12	0	17741906	T	G	9.885e-05	Triglycerides
rs7121881	11	0	116138885	T	C	9.88572e-05	Triglycerides
rs12591452	15	0	49273619	A	C	9.88243e-05	Triglycerides
rs10017783	4	0	88387194	T	C	9.88764e-05	Triglycerides
rs73141031	12	0	62912251	T	C	9.88867e-05	Triglycerides
rs114609424	5	0	115300934	C	T	9.88934e-05	Triglycerides
rs75570751	7	0	82091865	G	A	9.89252e-05	Triglycerides
rs3964442	17	0	42074901	A	G	9.89333e-05	Triglycerides
rs72654046	13	0	109602146	A	C	9.89346e-05	Triglycerides
rs28530683	9	0	78242522	C	G	9.89365e-05	Triglycerides
rs76803787	14	0	34039657	C	A	9.89402e-05	Triglycerides
rs116949742	12	0	90825438	T	C	9.88855e-05	Triglycerides
rs13078828	3	0	66479487	A	G	9.87352e-05	Triglycerides
rs114435176	2	0	161206175	G	T	9.88226e-05	Triglycerides
rs116974815	11	0	111712942	C	A	9.88197e-05	Triglycerides
rs73184948	8	0	4425239	C	T	9.87381e-05	Triglycerides
rs35386490	17	0	7310006	C	T	9.87413e-05	Triglycerides
rs199761238	6	0	152652052	C	T	9.87478e-05	Triglycerides
rs74816612	11	0	111986264	C	G	9.87575e-05	Triglycerides
rs9465733	6	0	20409775	A	C	9.87584e-05	Triglycerides
rs35943531	2	0	27873054	T	G	9.87585e-05	Triglycerides
rs115625021	5	0	132652923	A	G	9.87682e-05	Triglycerides
Affx-89020644	11	0	61602373	T	C	9.88215e-05	Triglycerides
rs117441622	17	0	66791497	A	G	9.87718e-05	Triglycerides
rs78169109	10	0	89849352	A	G	9.87739e-05	Triglycerides
rs78192774	20	0	50992430	C	T	9.87843e-05	Triglycerides
rs9938333	16	0	81190598	C	T	9.87975e-05	Triglycerides
rs78533408	8	0	2949272	C	T	9.88036e-05	Triglycerides
rs1157530	7	0	82395731	G	A	9.88047e-05	Triglycerides
rs12892887	14	0	100055023	G	T	9.88048e-05	Triglycerides
rs77187680	3	0	141278232	A	G	9.88078e-05	Triglycerides
rs116942852	20	0	31824938	A	G	9.87718e-05	Triglycerides
rs6467159	7	0	127742174	G	C	9.39354e-05	Triglycerides
rs16827070	3	0	117236739	G	A	8.17001e-05	Urate
rs62118284	19	0	9036338	A	G	0.000111165	Urate
rs75620451	18	0	76089983	G	A	0.000146615	Urate
rs117707899	13	0	66091518	A	G	0.000130581	Urate
rs79061088	15	0	36647145	A	G	0.000130593	Urate
rs17271707	2	0	213510374	A	G	0.000130626	Urate
rs785439	15	0	30156543	A	G	0.00013063	Urate
rs78676479	7	0	99309025	T	C	0.000130647	Urate
rs6795954	3	0	69323185	G	A	0.000130651	Urate
rs10009905	4	0	28210812	C	T	0.000130663	Urate
rs72808295	10	0	80154050	T	C	0.000130701	Urate
rs117593623	10	0	30881545	A	G	0.000130716	Urate
Affx-37078363	6	0	38992705	C	T	0.000130762	Urate
rs117348735	9	0	110656532	A	G	0.000130772	Urate
rs17809592	6	0	140060416	C	T	0.00013079	Urate
rs729147	4	0	100333267	G	A	0.000130796	Urate
rs76466135	7	0	73709650	A	G	0.000130802	Urate
rs11654437	17	0	45104835	T	C	0.000130809	Urate
rs62331125	4	0	106037168	A	G	0.000130552	Urate
rs9462491	6	0	39177026	T	G	0.000130493	Urate
rs12452341	17	0	52771867	C	T	0.000130492	Urate
rs111752425	11	0	68488141	A	C	0.000130455	Urate
rs178603	5	0	123692233	C	G	0.000130217	Urate
rs984907	2	0	154688399	T	C	0.000130218	Urate
rs2374271	7	0	151596307	T	C	0.000130232	Urate
rs75480298	10	0	20974665	A	G	0.000130238	Urate
rs75056037	7	0	1486451	A	G	0.000130291	Urate
rs72780837	2	0	15722629	A	G	0.000130316	Urate
rs10829482	10	0	130525985	T	C	0.000130319	Urate
rs116470335	4	0	24492147	A	G	0.000130845	Urate
rs78018953	17	0	54595726	T	C	0.000130341	Urate
rs17201246	3	0	122145470	A	C	0.000130377	Urate
rs13088281	3	0	53147576	A	C	0.000130388	Urate
rs117846701	12	0	121445728	G	T	0.000130404	Urate
rs618741	5	0	88064012	C	T	0.000130432	Urate
rs79214859	4	0	154311468	G	A	0.000130434	Urate
rs111443688	18	0	76044426	G	C	0.000130442	Urate
rs16948048	17	0	47440466	G	A	0.00013045	Urate
rs117231340	10	0	101816180	C	T	0.000130352	Urate
rs61898566	11	0	61679961	T	C	0.000130208	Urate
rs35475338	7	0	72919678	G	C	0.000130863	Urate
rs73088802	3	0	52333944	A	G	0.00013088	Urate
rs7761090	6	0	163832755	G	A	0.000131323	Urate
rs118081793	10	0	15574977	G	C	0.000131349	Urate
rs13134221	4	0	13045409	G	A	0.000131365	Urate
rs10788668	1	0	17707798	C	T	0.000131383	Urate
rs402605	16	0	994364	C	T	0.000131394	Urate
rs10993060	9	0	96887225	A	G	0.000131401	Urate
rs17180489	14	0	72885471	C	G	0.000131413	Urate
rs681410	9	0	4036730	C	T	0.000131424	Urate
rs79814559	19	0	7256028	G	A	0.000131432	Urate
rs17679475	14	0	103916958	G	A	0.000131437	Urate
rs1906493	8	0	127092882	T	G	0.00013144	Urate
rs11737174	4	0	127848006	G	A	0.000131442	Urate
rs55729006	8	0	144304583	C	A	0.000131443	Urate
rs76646828	7	0	99413843	G	T	0.000131457	Urate
rs2196483	12	0	29205345	G	T	0.000131459	Urate
rs67580739	4	0	11411054	T	G	0.000131321	Urate
rs73015720	19	0	17860775	A	G	0.000131315	Urate
rs74335365	14	0	60693242	G	A	0.000131308	Urate
rs6705198	2	0	154590687	T	C	0.000131266	Urate
rs2728127	4	0	88895115	G	A	0.000130935	Urate
rs113918742	3	0	169111021	G	A	0.000130945	Urate
rs2296583	10	0	104244322	G	T	0.000130946	Urate
rs627880	11	0	64769471	A	G	0.000130954	Urate
rs73125741	3	0	65997587	G	C	0.000130967	Urate
rs117912816	7	0	46809642	A	G	0.000131021	Urate
rs13253668	8	0	6430480	T	C	0.000131053	Urate
rs78356311	4	0	10329904	G	A	0.000130874	Urate
rs34715695	5	0	67702705	T	C	0.00013106	Urate
rs72928978	11	0	68831364	A	G	0.000131112	Urate
rs12701265	7	0	32971236	A	G	0.000131121	Urate
rs116463773	11	0	120040331	T	C	0.000131134	Urate
rs59215427	4	0	101132753	A	C	0.000131188	Urate
rs116489176	4	0	108026708	G	C	0.000131218	Urate
rs78809453	5	0	59500408	C	T	0.000131224	Urate
rs77669945	2	0	165547731	A	G	0.000131257	Urate
rs11231287	11	0	62734205	A	C	0.000131111	Urate
rs629301	1	0	109818306	G	T	0.000131502	Urate
rs12818387	12	0	68057438	G	A	0.000130203	Urate
rs2540953	2	0	65272362	G	A	0.000130173	Urate
rs35264264	7	0	102780352	G	C	0.000129422	Urate
rs8052838	16	0	70062095	G	T	0.000129436	Urate
rs2192986	2	0	67175630	G	C	0.000129442	Urate
rs1327546	9	0	80053953	G	A	0.000129459	Urate
rs17586713	14	0	52039623	T	C	0.000129476	Urate
rs17211175	20	0	5589582	C	T	0.000129518	Urate
rs117545256	18	0	65976527	C	T	0.000129535	Urate
rs56232442	3	0	152546168	A	G	0.000129542	Urate
rs2412463	15	0	40302973	G	C	0.000129552	Urate
rs72782559	16	0	25059620	C	A	0.000129584	Urate
rs62068713	16	0	89689786	T	C	0.000129586	Urate
rs114597402	3	0	125918280	T	C	0.000129621	Urate
rs72978187	18	0	77542857	A	G	0.000129634	Urate
rs116498616	4	0	114128444	C	T	0.000129634	Urate
rs4924600	15	0	42301497	C	T	0.000129638	Urate
rs17308330	11	0	30468206	G	A	0.000129418	Urate
rs79099720	16	0	87279300	G	T	0.000129389	Urate
rs76414075	2	0	173680183	C	T	0.000129314	Urate
rs1968757	16	0	68346625	G	A	0.00012931	Urate
rs7043922	9	0	4032790	G	A	0.000129	Urate
rs7840976	8	0	104134123	G	A	0.000129027	Urate
rs6857841	4	0	9370897	T	C	0.000129105	Urate
rs2814384	6	0	80327992	C	T	0.000129144	Urate
rs117146674	19	0	4873829	C	T	0.000129149	Urate
rs540713	6	0	160766321	C	T	0.000129181	Urate
rs12907914	15	0	39315358	C	G	0.000129181	Urate
rs79111821	14	0	87064047	T	C	0.000129642	Urate
rs12210300	6	0	12078686	G	A	0.000129196	Urate
rs76646868	6	0	70099842	A	G	0.000129245	Urate
rs41305537	9	0	71152074	A	C	0.000129251	Urate
rs115399583	20	0	61622950	T	C	0.000129262	Urate
rs72792753	5	0	133271720	T	C	0.000129275	Urate
rs4970469	1	0	27312816	A	G	0.000129293	Urate
rs62501006	8	0	53111809	T	C	0.000129303	Urate
rs117572361	12	0	47206180	G	A	0.000129305	Urate
rs201120155	12	0	13242150	A	G	0.000129203	Urate
rs4794558	17	0	53347953	A	G	0.000130188	Urate
rs1257414	14	0	99700454	T	C	0.000129647	Urate
rs78890153	15	0	76155593	T	C	0.000129674	Urate
rs11729997	4	0	89171059	A	C	0.00012986	Urate
Affx-89023678	18	0	57115306	GA	G	0.000129866	Urate
rs2066938	12	0	121160615	G	A	0.000129913	Urate
rs7875172	9	0	6489209	G	A	0.000129917	Urate
rs12006032	9	0	71398086	G	A	0.000129954	Urate
rs10160846	12	0	15310339	T	C	0.00012997	Urate
rs618850	11	0	63865622	C	T	0.00012997	Urate
rs117880184	8	0	38207119	T	C	0.000130023	Urate
rs3762002	6	0	143823157	C	T	0.000130032	Urate
rs7353148	20	0	18437112	G	C	0.000130075	Urate
rs13286441	9	0	117792426	T	G	0.000130104	Urate
rs17288108	12	0	96131895	G	A	0.000130107	Urate
rs1368806	15	0	39286538	G	T	0.000130108	Urate
rs654573	11	0	64011441	T	C	0.000130127	Urate
rs173651	5	0	66316009	G	A	0.000130141	Urate
rs116681793	4	0	181148799	A	G	0.00012985	Urate
rs16848529	3	0	183957917	A	G	0.000129844	Urate
rs34041362	4	0	69306774	G	T	0.000129808	Urate
rs77690862	6	0	43307645	A	G	0.000129803	Urate
rs4788815	16	0	71634811	A	T	0.000129676	Urate
rs77927505	19	0	19347367	A	G	0.000129685	Urate
rs13340705	9	0	14556784	G	T	0.000129688	Urate
rs13384181	2	0	234775346	A	G	0.000129728	Urate
rs10106875	8	0	10113743	G	C	0.000129735	Urate
rs555754	6	0	160769423	A	G	0.00012974	Urate
rs74918981	4	0	146824999	A	G	0.000129746	Urate
rs9365620	6	0	164256433	C	T	0.000129668	Urate
rs61952955	12	0	84184352	G	A	0.000129754	Urate
rs56102097	10	0	126855142	A	G	0.000129764	Urate
rs35247680	11	0	63884747	T	C	0.000129764	Urate
rs7778657	7	0	33307831	G	A	0.000129769	Urate
rs41264618	1	0	149881538	A	G	0.000129771	Urate
rs7214338	17	0	78775815	A	G	0.000129772	Urate
rs1464738	12	0	70677633	G	A	0.000129772	Urate
rs13256345	8	0	8496483	T	G	0.00012979	Urate
rs267203	6	0	7857732	C	A	0.000129759	Urate
rs4357753	12	0	112740709	C	T	0.000128993	Urate
rs243021	2	0	60584819	A	G	0.000131505	Urate
rs74372243	2	0	112421035	T	C	0.000131551	Urate
rs73082054	3	0	53112320	T	C	0.000133068	Urate
rs34266806	3	0	40457524	A	G	0.000133072	Urate
rs6972342	7	0	25561288	G	A	0.000133078	Urate
rs117756260	7	0	151337417	A	G	0.000133088	Urate
rs77552793	2	0	111944538	A	C	0.000133097	Urate
rs79759905	16	0	25052986	A	G	0.00013313	Urate
rs142549310	2	0	170030506	T	C	0.000133133	Urate
rs80196441	1	0	227638830	A	G	0.00013314	Urate
rs17470375	4	0	163795808	G	A	0.00013316	Urate
rs17592595	18	0	2045563	A	G	0.000133194	Urate
rs17186247	1	0	120299060	T	C	0.000133196	Urate
rs73184400	8	0	8299903	A	G	0.00013321	Urate
rs76740534	2	0	222476908	T	C	0.000133221	Urate
rs77699166	4	0	86568065	C	T	0.000133264	Urate
rs137983671	18	0	28923439	A	G	0.000133264	Urate
rs11632819	15	0	39263049	C	G	0.000133048	Urate
rs45509898	11	0	115308720	T	C	0.000133032	Urate
rs41281836	6	0	43639886	T	C	0.000133004	Urate
rs1872140	8	0	77787189	T	C	0.000132995	Urate
rs2978456	8	0	42324765	C	T	0.000132867	Urate
Affx-52335187	2	0	148684846	GT	G	0.000132868	Urate
rs17344607	1	0	167304477	G	A	0.000132872	Urate
rs76917731	9	0	21177108	T	C	0.000132883	Urate
rs77090924	4	0	10794713	T	C	0.000132886	Urate
rs115888025	2	0	27803089	C	T	0.000132895	Urate
rs79411017	4	0	144290735	C	T	0.000132896	Urate
rs10122841	9	0	120770009	G	A	0.000133288	Urate
rs1344724	2	0	218050665	G	A	0.000132904	Urate
rs117868600	8	0	34004341	T	C	0.000132908	Urate
rs3863309	11	0	117293818	C	T	0.000132916	Urate
rs6831020	4	0	55500226	A	C	0.000132932	Urate
rs74890861	1	0	155166193	A	G	0.000132934	Urate
rs6763243	3	0	169082175	C	T	0.000132955	Urate
Affx-80228744	6	0	25801113	A	C	0.00013297	Urate
rs17466625	3	0	168810874	T	C	0.000132975	Urate
rs72616168	4	0	14170147	C	T	0.000132906	Urate
rs141837791	11	0	65811053	A	G	0.00013285	Urate
rs358391	3	0	13172718	A	C	0.000133307	Urate
rs34772532	3	0	194235658	T	C	0.000133356	Urate
rs7101278	10	0	97020612	A	G	0.000133741	Urate
rs16841170	2	0	196315854	T	C	0.000133786	Urate
rs1377586	4	0	961373	A	G	0.000133795	Urate
rs75591954	18	0	5439417	A	G	0.000133807	Urate
rs72833860	2	0	121324896	C	T	0.000133807	Urate
rs5028371	4	0	10452986	G	C	0.000133823	Urate
rs11603924	11	0	64439441	T	C	0.000133833	Urate
rs1982429	4	0	86702873	T	C	0.000133872	Urate
rs35734493	3	0	77246944	G	T	0.000133883	Urate
rs45522241	4	0	123750686	T	C	0.00013394	Urate
rs12151112	19	0	30759794	T	C	0.000133969	Urate
rs38794	7	0	92028039	C	A	0.000134013	Urate
rs117948605	14	0	51296463	G	A	0.000134045	Urate
rs62375769	5	0	91049328	C	G	0.000134073	Urate
rs17761320	6	0	152151965	A	G	0.000134084	Urate
rs80013095	4	0	8676596	A	C	0.000133741	Urate
rs2570939	8	0	103857042	G	A	0.000133735	Urate
rs112064908	6	0	39011589	T	C	0.000133725	Urate
rs7837776	8	0	27011451	T	C	0.000133704	Urate
rs55876239	9	0	138905483	C	T	0.000133356	Urate
rs34790089	12	0	57561993	T	C	0.000133379	Urate
rs6433931	2	0	182639861	C	A	0.00013338	Urate
rs41301465	14	0	50779689	C	T	0.000133388	Urate
rs11259537	10	0	15235954	T	C	0.000133415	Urate
rs925946	11	0	27667202	T	G	0.000133427	Urate
rs602735	11	0	126080352	G	A	0.00013343	Urate
rs115958281	5	0	136315343	A	G	0.000133319	Urate
rs607969	11	0	64575505	T	C	0.000133442	Urate
rs10205049	2	0	119899933	G	A	0.000133536	Urate
rs79343016	6	0	103886994	C	A	0.000133538	Urate
rs17842756	17	0	18805421	G	A	0.000133549	Urate
rs16844773	2	0	211534457	A	G	0.000133597	Urate
rs61180170	14	0	69360359	CA	C	0.000133626	Urate
rs61757114	12	0	26755617	C	A	0.000133674	Urate
rs2519193	11	0	114000247	G	C	0.000133697	Urate
rs16968949	16	0	56509167	G	C	0.000133466	Urate
rs117090198	19	0	40753001	T	C	0.000131528	Urate
rs6991937	8	0	23598040	T	C	0.000132827	Urate
rs1179381	6	0	39228662	A	G	0.000132803	Urate
rs115981205	4	0	89262060	G	A	0.000131837	Urate
rs4501470	6	0	8791235	C	T	0.000131869	Urate
rs148311134	1	0	145704167	T	C	0.000131902	Urate
rs17336374	2	0	177068638	G	T	0.000131905	Urate
rs2248333	10	0	63585493	A	G	0.000131916	Urate
rs75521683	4	0	102809902	T	C	0.000131919	Urate
rs4525272	12	0	60399197	G	A	0.000131931	Urate
rs4974838	4	0	9395312	T	C	0.000131956	Urate
rs17288893	13	0	74530290	G	A	0.000131995	Urate
rs501507	6	0	10497404	T	C	0.000132002	Urate
rs6801609	3	0	94584683	C	T	0.000132003	Urate
rs76631862	3	0	193922574	T	G	0.000132005	Urate
rs4129542	5	0	55878680	G	A	0.000132012	Urate
rs77402488	4	0	130097538	A	G	0.000132016	Urate
rs60932781	7	0	75049359	T	C	0.000132051	Urate
rs1722636	2	0	161781773	T	C	0.000131821	Urate
rs13152371	4	0	89113497	C	T	0.000131795	Urate
rs2511679	8	0	103620164	A	G	0.000131788	Urate
rs11190255	10	0	101474499	C	T	0.000131786	Urate
rs138390105	11	0	66082914	C	G	0.000131567	Urate
rs17392013	10	0	98319815	C	T	0.000131598	Urate
rs76654204	2	0	58724823	A	G	0.000131602	Urate
rs117039593	17	0	35465618	T	C	0.000131603	Urate
rs74453475	4	0	10331887	G	C	0.000131625	Urate
rs72654152	4	0	88524746	G	A	0.000131647	Urate
rs77081405	10	0	62941921	T	C	0.000131664	Urate
rs17509472	15	0	50666309	C	T	0.000132064	Urate
rs16979225	20	0	18447124	T	G	0.000131668	Urate
rs7171802	15	0	36667773	T	C	0.000131675	Urate
rs74512487	7	0	155642692	C	T	0.000131692	Urate
Affx-10030637	13	0	96638636	A	C	0.000131694	Urate
rs118040339	10	0	49492614	T	C	0.000131722	Urate
rs72732828	15	0	75514798	T	C	0.000131723	Urate
rs35972038	2	0	177358580	G	C	0.000131737	Urate
rs113449165	8	0	49429599	A	G	0.000131738	Urate
rs77654524	7	0	40909353	T	G	0.00013167	Urate
rs62092069	18	0	40735531	A	G	0.000132814	Urate
rs7831030	8	0	72220079	G	A	0.000132079	Urate
rs1929928	9	0	32926770	G	A	0.000132119	Urate
rs111796894	7	0	73045306	G	A	0.000132555	Urate
rs17718544	14	0	57359268	G	T	0.000132576	Urate
rs111757836	14	0	102648476	C	T	0.000132589	Urate
rs58997055	3	0	125199504	A	G	0.000132592	Urate
rs77399055	10	0	126802962	A	G	0.000132598	Urate
rs34372695	1	0	156030037	T	C	0.000132607	Urate
rs2523177	19	0	2274578	T	C	0.000132616	Urate
rs75128058	6	0	52978053	A	G	0.000132624	Urate
rs62362252	5	0	72430504	T	C	0.000132657	Urate
rs13192435	6	0	7218337	C	T	0.000132662	Urate
rs2424643	20	0	24718438	T	G	0.000132714	Urate
rs67348749	4	0	124340100	C	A	0.000132727	Urate
rs117797095	15	0	64557177	C	A	0.000132764	Urate
rs10995271	10	0	64438486	C	G	0.000132769	Urate
rs6595972	5	0	130325265	T	G	0.000132779	Urate
rs200983063	7	0	1523742	A	G	0.000132524	Urate
rs9289250	3	0	125067174	G	C	0.00013251	Urate
rs4849181	2	0	113991970	G	A	0.000132487	Urate
rs78608226	9	0	33080788	C	A	0.000132481	Urate
rs7437	2	0	27439751	T	G	0.000132145	Urate
rs76233110	4	0	16524239	A	G	0.000132182	Urate
rs7341475	7	0	103404815	A	G	0.000132201	Urate
rs17831173	2	0	227121399	C	T	0.000132202	Urate
rs72789454	10	0	55223621	G	A	0.000132233	Urate
rs651103	1	0	201764737	A	C	0.000132274	Urate
rs4869441	5	0	37881658	G	T	0.000132292	Urate
rs58295962	6	0	12532617	G	A	0.000132096	Urate
rs17252060	5	0	53321543	G	A	0.000132299	Urate
rs73198318	3	0	107685126	A	G	0.000132388	Urate
rs117867773	12	0	56881614	A	G	0.00013239	Urate
rs2298649	11	0	117672225	G	A	0.000132391	Urate
rs58689932	14	0	77612256	C	T	0.000132435	Urate
rs55916120	16	0	3777836	C	T	0.000132444	Urate
rs4715420	6	0	53623730	A	G	0.000132468	Urate
rs2392241	7	0	33543550	G	A	0.000132469	Urate
rs117558848	12	0	27064805	T	G	0.000132337	Urate
rs73483824	18	0	75631868	G	T	0.000128987	Urate
rs2815093	6	0	39151166	C	T	0.000128955	Urate
rs75756373	16	0	22863865	T	C	0.000128944	Urate
rs9276427	6	0	32711857	T	C	0.000126107	Urate
rs74319281	10	0	108928620	G	A	0.000126107	Urate
rs9535012	13	0	33170934	G	A	0.000126109	Urate
rs17757154	8	0	1911393	C	T	0.000126138	Urate
rs4611189	11	0	40837713	A	G	0.000126164	Urate
rs7758459	6	0	166746764	T	C	0.000126183	Urate
rs1883323	6	0	35365346	G	A	0.000126203	Urate
rs1495016	12	0	63469825	C	A	0.000126219	Urate
rs12733896	1	0	34883889	T	C	0.000126234	Urate
rs7086624	10	0	73699145	T	C	0.000126236	Urate
rs73207774	4	0	828102	T	C	0.000126257	Urate
rs113535866	15	0	75815153	T	C	0.000126258	Urate
rs8053390	16	0	84511325	G	C	0.000126294	Urate
rs77248405	4	0	10660581	G	A	0.000126326	Urate
rs4880377	10	0	134260131	T	C	0.000126341	Urate
rs12492889	3	0	4614184	G	A	0.000126106	Urate
rs111962010	10	0	93600297	A	ATGTTG	0.00012609	Urate
rs4602434	3	0	121688635	T	C	0.000126077	Urate
rs55880338	9	0	130629693	G	A	0.000126056	Urate
rs11245513	10	0	126819977	A	G	0.00012587	Urate
rs10121810	9	0	83829357	A	G	0.000125923	Urate
rs10875133	1	0	98654113	A	G	0.000125935	Urate
rs35110336	8	0	32169540	C	T	0.000125935	Urate
rs117111679	11	0	44215586	A	G	0.000125938	Urate
rs62327889	4	0	103172826	T	C	0.000125949	Urate
rs62263507	3	0	117946498	A	G	0.000125974	Urate
rs34552401	3	0	70950691	G	A	0.000126341	Urate
rs77000636	20	0	45350613	G	A	0.000125981	Urate
rs7772240	6	0	30342682	A	G	0.000126011	Urate
rs12998879	2	0	211583332	G	A	0.000126016	Urate
rs76467227	4	0	13150727	T	C	0.000126017	Urate
rs28498874	4	0	83634187	A	G	0.000126018	Urate
rs16911231	10	0	59700476	G	T	0.000126032	Urate
rs78263231	1	0	157233305	A	T	0.000126036	Urate
rs41495746	3	0	169185517	A	G	0.000126038	Urate
rs117012210	11	0	16872645	T	C	0.000125986	Urate
rs4746634	10	0	68477332	C	T	0.000125858	Urate
rs57782217	2	0	29841401	T	C	0.000126341	Urate
rs35586356	12	0	93673920	A	G	0.000126346	Urate
rs10821947	10	0	52684600	G	T	0.000126681	Urate
rs73075705	4	0	151255	C	T	0.000126695	Urate
rs72688401	4	0	101193577	A	T	0.000126696	Urate
rs4906256	14	0	103214040	A	G	0.000126704	Urate
rs9349264	6	0	43819258	G	T	0.000126722	Urate
rs115524321	3	0	31924502	C	A	0.000126731	Urate
rs16971177	15	0	41186990	T	C	0.00012675	Urate
rs11060989	12	0	131035676	T	C	0.000126771	Urate
rs774211	12	0	56920939	C	T	0.000126785	Urate
rs35386937	3	0	156978919	AT	A	0.00012679	Urate
rs10881467	1	0	107990347	G	A	0.000126796	Urate
rs16952873	15	0	69448026	T	C	0.000126802	Urate
rs75949945	11	0	30158907	C	T	0.000126804	Urate
rs114513839	5	0	135709763	C	T	0.000126807	Urate
rs74635417	8	0	66845320	A	G	0.000126808	Urate
rs146739833	15	0	42364046	C	T	0.000126652	Urate
rs7739959	6	0	158344260	G	A	0.000126626	Urate
rs61845792	10	0	61889222	T	C	0.000126616	Urate
rs2683167	17	0	71744333	C	T	0.000126611	Urate
rs7399205	12	0	133156187	G	A	0.000126353	Urate
rs4766986	12	0	113076475	T	C	0.000126372	Urate
rs114849386	2	0	202589472	C	T	0.000126372	Urate
rs56839531	10	0	130287403	C	T	0.000126408	Urate
rs41277374	10	0	21178852	G	C	0.00012641	Urate
Affx-35790586	12	0	113901380	A	G	0.000126435	Urate
rs72794404	10	0	33948850	G	A	0.000126442	Urate
rs4308217	3	0	121793187	A	C	0.000126342	Urate
rs62409594	6	0	6119839	G	A	0.000126457	Urate
rs117692814	12	0	117077517	A	G	0.000126495	Urate
rs55683207	17	0	70422904	T	C	0.000126508	Urate
rs77924479	4	0	110763303	A	G	0.000126544	Urate
rs149171124	1	0	155205581	T	C	0.000126548	Urate
rs115005635	3	0	89443641	G	A	0.000126571	Urate
rs74623406	2	0	183242260	T	C	0.000126572	Urate
rs61459905	2	0	60133425	T	C	0.00012661	Urate
rs706826	12	0	52320995	C	T	0.000126464	Urate
rs78884406	1	0	51161263	A	G	0.000126826	Urate
rs17494835	9	0	74857550	C	T	0.000125851	Urate
rs35918801	4	0	37748195	G	A	0.000125832	Urate
rs117060416	14	0	60432853	G	T	0.00012523	Urate
rs77212613	4	0	128288397	A	G	0.000125233	Urate
rs143818323	19	0	19136501	G	A	0.000125245	Urate
rs67809936	4	0	10456156	C	A	0.000125251	Urate
rs4640325	2	0	211448624	A	G	0.000125256	Urate
rs245170	5	0	127225607	G	A	0.000125261	Urate
Affx-28623524	6	0	41167558	T	C	0.000125317	Urate
rs35133726	5	0	176668819	T	C	0.000125321	Urate
rs118165329	16	0	69942527	A	G	0.000125326	Urate
rs111526337	4	0	6370852	A	C	0.000125347	Urate
rs11647319	16	0	56359488	T	C	0.000125358	Urate
rs192620355	12	0	95676206	T	C	0.000125374	Urate
rs9996542	4	0	45093562	T	G	0.000125386	Urate
rs12987551	2	0	192506634	G	A	0.000125392	Urate
rs4876978	9	0	91976520	T	C	0.000125397	Urate
rs7516333	1	0	50788332	G	C	0.000125228	Urate
rs73198409	3	0	125776457	A	G	0.000125223	Urate
rs7460258	8	0	32959945	C	T	0.000125221	Urate
rs12587630	14	0	38066575	G	A	0.000125211	Urate
Affx-52350624	11	0	64436096	G	GGGA	0.0001249	Urate
rs17058153	9	0	75407159	C	T	0.000124918	Urate
rs146053779	2	0	27745372	T	C	0.000124952	Urate
rs117706499	11	0	134233137	T	C	0.00012497	Urate
rs28365849	9	0	91002998	A	G	0.000125022	Urate
rs73171697	3	0	153507239	G	C	0.000125025	Urate
rs73205629	12	0	112341809	C	T	0.000125037	Urate
rs55666651	3	0	71922502	C	T	0.000125401	Urate
rs9928400	16	0	84782704	C	A	0.000125098	Urate
rs12195491	6	0	53684038	G	A	0.000125151	Urate
rs114035285	4	0	17276947	C	T	0.000125172	Urate
rs112517643	3	0	42253090	A	G	0.000125173	Urate
rs1394139	4	0	21607058	C	T	0.000125192	Urate
rs79870961	2	0	28546682	T	C	0.000125202	Urate
rs118169366	11	0	103924745	T	C	0.000125208	Urate
rs33914662	3	0	121968666	T	C	0.00012521	Urate
rs120739	11	0	2926552	G	A	0.000125146	Urate
rs34703031	2	0	177364071	T	TC	0.000125843	Urate
rs117586265	16	0	89698793	T	C	0.000125404	Urate
rs35768343	10	0	64888493	T	C	0.000125431	Urate
rs117789060	6	0	143172697	T	C	0.000125624	Urate
rs922943	3	0	25408748	A	G	0.000125656	Urate
rs117828880	10	0	68857044	T	C	0.000125681	Urate
rs3120139	6	0	160741622	A	G	0.0001257	Urate
rs7189777	16	0	4002320	G	C	0.000125757	Urate
rs185024259	12	0	15368929	G	T	0.000125771	Urate
rs116210831	3	0	61915181	G	A	0.000125772	Urate
rs62366754	5	0	44446133	C	T	0.000125785	Urate
rs117304842	18	0	6986083	A	G	0.000125786	Urate
rs1381896	4	0	103324849	C	T	0.000125787	Urate
rs78611623	18	0	52831233	A	G	0.0001258	Urate
rs11775320	8	0	96306959	G	A	0.000125807	Urate
rs117505431	12	0	69284934	T	C	0.000125817	Urate
rs138296787	1	0	145752479	A	G	0.000125822	Urate
rs72706467	9	0	8232403	G	A	0.00012583	Urate
rs35742417	6	0	7247344	A	C	0.000125614	Urate
rs79540541	1	0	27451206	A	G	0.000125602	Urate
Affx-4246821	11	0	114123866	T	C	0.000125599	Urate
rs76930045	20	0	22941387	G	A	0.000125598	Urate
rs75879535	8	0	32943159	T	C	0.000125453	Urate
rs2852748	18	0	42231094	A	G	0.000125456	Urate
rs727326	2	0	153464580	C	T	0.000125485	Urate
rs17590080	11	0	37714485	T	C	0.000125489	Urate
rs12595426	15	0	26029193	C	T	0.000125491	Urate
rs3765369	1	0	15752716	T	C	0.000125491	Urate
rs73027171	6	0	163543195	C	T	0.0001255	Urate
rs62368901	5	0	86545415	G	A	0.000125415	Urate
rs10497031	2	0	148918835	G	A	0.000125511	Urate
rs34592089	4	0	102926923	A	G	0.00012552	Urate
rs72674259	8	0	102643219	G	A	0.000125543	Urate
rs972223	6	0	41209997	A	C	0.000125553	Urate
rs1582101	10	0	61241081	T	C	0.000125581	Urate
rs4000279	3	0	94042394	T	C	0.00012559	Urate
rs605952	11	0	65475111	G	A	0.000125597	Urate
rs78415359	18	0	46207268	A	G	0.000125598	Urate
rs77898851	4	0	89645749	G	A	0.000125519	Urate
Affx-80226343	5	0	34896981	T	G	0.000126834	Urate
rs11056299	12	0	15190441	T	G	0.000126868	Urate
rs73653442	9	0	96929569	T	C	0.000126894	Urate
rs34684255	9	0	24993060	C	T	0.000128329	Urate
rs911353	20	0	17681410	T	C	0.000128337	Urate
rs78439699	2	0	148524093	T	G	0.000128341	Urate
rs55743053	22	0	44336107	A	G	0.000128357	Urate
rs3803064	12	0	113173494	A	G	0.00012839	Urate
rs75929173	16	0	53856104	T	C	0.000128403	Urate
rs113920163	6	0	39217622	G	C	0.000128415	Urate
rs10116502	9	0	73762034	A	G	0.000128438	Urate
rs4588939	9	0	84258001	A	G	0.000128448	Urate
rs76696326	10	0	61634811	A	G	0.00012845	Urate
rs35227210	3	0	131270196	C	T	0.00012848	Urate
rs3128909	6	0	29823571	A	T	0.000128487	Urate
rs1859157	4	0	105454573	T	C	0.000128489	Urate
rs9512443	13	0	27487502	G	A	0.000128492	Urate
rs9466169	6	0	21746181	G	A	0.000128512	Urate
rs145602190	16	0	69727480	G	A	0.000128326	Urate
rs4721175	7	0	1939202	T	C	0.000128316	Urate
rs935244	12	0	105617940	A	G	0.000128316	Urate
rs74346584	13	0	96758317	C	T	0.000128294	Urate
rs74327980	18	0	41536513	A	G	0.000128	Urate
rs3771667	2	0	159508331	G	A	0.000128009	Urate
rs6791954	3	0	185335709	C	T	0.000128015	Urate
rs35713185	3	0	107881382	C	T	0.000128025	Urate
rs12632423	3	0	52041566	A	G	0.000128033	Urate
rs112329068	4	0	23936125	T	C	0.00012804	Urate
rs476558	18	0	58169019	A	G	0.000128042	Urate
rs8027457	15	0	99204101	T	C	0.000128534	Urate
rs180965318	8	0	96017997	G	A	0.000128048	Urate
rs41274064	10	0	64952835	A	G	0.000128061	Urate
rs4733325	8	0	32247220	G	A	0.000128163	Urate
rs114688727	2	0	229555660	T	C	0.000128194	Urate
rs10980577	9	0	113587844	A	G	0.000128198	Urate
rs4712944	6	0	25488265	A	C	0.0001282	Urate
rs11126056	2	0	65938057	C	T	0.000128208	Urate
rs1486830	7	0	129508025	T	C	0.000128266	Urate
rs9343827	6	0	79501036	G	A	0.000128058	Urate
rs114490239	2	0	176980276	A	G	0.000127958	Urate
rs61022898	11	0	1684009	T	C	0.000128552	Urate
rs56152101	5	0	79400554	T	C	0.000128566	Urate
rs17717876	5	0	158473367	T	C	0.000128792	Urate
rs80264709	9	0	126435330	T	C	0.0001288	Urate
rs28590233	4	0	106011086	T	C	0.00012884	Urate
rs73027732	19	0	21758279	A	C	0.00012885	Urate
rs113210396	3	0	53612327	T	G	0.000128862	Urate
rs10071573	5	0	72587805	T	C	0.000128869	Urate
rs2048235	9	0	1044400	C	T	0.000128874	Urate
rs116361177	2	0	148932946	T	C	0.000128886	Urate
rs79699060	18	0	76226178	A	G	0.000128892	Urate
rs72788828	5	0	138081035	A	G	0.000128898	Urate
rs11676255	2	0	121861093	A	G	0.000128906	Urate
rs73252575	4	0	25293514	T	C	0.000128909	Urate
rs12354419	10	0	68383724	C	T	0.000128912	Urate
rs12293481	11	0	64480926	T	C	0.000128931	Urate
rs16944411	13	0	86946461	C	G	0.000128942	Urate
rs11564728	11	0	2172168	T	C	0.000128784	Urate
rs9697050	9	0	119138292	A	C	0.000128781	Urate
rs62480447	7	0	156166083	A	C	0.000128774	Urate
rs4236722	8	0	32842853	T	G	0.000128752	Urate
rs72787569	2	0	32975259	A	G	0.000128567	Urate
rs10993059	9	0	96873301	C	A	0.000128619	Urate
rs882330	20	0	46406068	C	T	0.000128619	Urate
rs1006066	6	0	17680115	C	G	0.000128621	Urate
rs28667231	17	0	36064088	C	G	0.000128626	Urate
rs658222	6	0	10375970	A	G	0.000128634	Urate
rs149632681	1	0	226589778	T	C	0.000128652	Urate
rs59237738	16	0	87892302	T	C	0.000128559	Urate
rs6090	7	0	100771723	A	G	0.000128669	Urate
rs12004246	9	0	85167744	G	A	0.000128697	Urate
rs112379008	12	0	87395140	C	T	0.000128703	Urate
rs17754491	14	0	66525336	A	G	0.000128711	Urate
rs7806462	7	0	23603980	T	C	0.000128716	Urate
rs10011412	4	0	3073254	G	A	0.000128716	Urate
rs2468370	12	0	96083551	A	G	0.000128723	Urate
rs3740094	10	0	45473317	T	C	0.00012874	Urate
rs199873709	6	0	43608035	T	C	0.000128682	Urate
rs72969801	6	0	126233456	T	C	0.000127945	Urate
rs78126424	3	0	180636967	G	A	0.000127935	Urate
rs11688688	2	0	122037415	G	A	0.000127934	Urate
rs118074110	16	0	69924100	G	A	0.000127197	Urate
rs77068144	4	0	117932	C	T	0.000127204	Urate
rs6785339	3	0	196054439	T	G	0.000127214	Urate
rs12669058	7	0	97642397	C	A	0.000127221	Urate
rs57562083	21	0	46821318	G	C	0.000127236	Urate
rs77580062	8	0	42311083	T	C	0.000127241	Urate
rs114163373	2	0	212072920	G	A	0.000127246	Urate
rs35371013	8	0	22549137	A	G	0.000127255	Urate
rs11000980	10	0	76068817	G	A	0.000127268	Urate
rs34116354	10	0	134148383	C	T	0.000127299	Urate
rs12127451	1	0	120227630	A	C	0.000127335	Urate
rs74559003	15	0	36137621	A	G	0.000127345	Urate
rs41540016	3	0	121155122	T	C	0.000127345	Urate
rs72692842	1	0	149992890	T	C	0.000127363	Urate
rs73081652	20	0	8951512	G	A	0.000127367	Urate
rs114136297	17	0	46540006	G	A	0.000127157	Urate
rs72864100	11	0	16920604	T	C	0.000127148	Urate
rs116076530	8	0	31880140	C	A	0.000127147	Urate
rs17236590	5	0	68705148	A	G	0.000127064	Urate
rs113625558	1	0	155131930	C	T	0.000126916	Urate
rs41268421	5	0	50689983	T	G	0.000126921	Urate
rs750022	8	0	23632742	C	A	0.000126932	Urate
rs150552608	2	0	170100011	A	G	0.00012695	Urate
rs9320428	6	0	113398057	C	T	0.000126959	Urate
rs17368802	7	0	25791482	C	T	0.00012697	Urate
rs79558243	17	0	53441815	G	A	0.000126979	Urate
rs113202432	5	0	59122948	C	T	0.000127371	Urate
rs62052821	16	0	69598657	A	T	0.000126983	Urate
Affx-5399459	1	0	155160270	T	C	0.000126995	Urate
rs117881922	15	0	85954353	G	C	0.000127011	Urate
rs117295856	9	0	71149667	A	G	0.000127024	Urate
rs9677752	2	0	219831670	G	A	0.000127053	Urate
rs7166348	15	0	99247795	A	G	0.000127057	Urate
rs78172579	3	0	29369360	C	T	0.000127057	Urate
rs55701481	13	0	75249009	T	C	0.000127059	Urate
rs9318364	13	0	76217622	T	C	0.000126992	Urate
rs1762534	10	0	32961934	T	C	0.000127388	Urate
rs2599670	8	0	40525033	C	T	0.000127407	Urate
rs11241100	5	0	110460958	T	C	0.000127414	Urate
rs573909	13	0	96799656	G	A	0.000127638	Urate
rs1872636	12	0	54536534	G	C	0.000127658	Urate
rs117863469	18	0	43153917	A	C	0.000127659	Urate
rs570218	1	0	55139741	A	G	0.000127699	Urate
rs7247715	19	0	33467620	T	C	0.000127729	Urate
rs7854527	9	0	75180214	T	C	0.00012778	Urate
rs116835509	1	0	118280436	C	A	0.000127784	Urate
rs71322872	3	0	89466864	C	T	0.000127628	Urate
rs11679833	2	0	121306682	A	G	0.000127796	Urate
rs2000813	18	0	47093864	T	C	0.000127829	Urate
rs13096737	3	0	10016911	C	A	0.000127829	Urate
rs76454443	11	0	28966764	C	T	0.000127839	Urate
rs2003567	19	0	2771115	A	C	0.000127844	Urate
rs117424307	9	0	83189397	A	G	0.000127878	Urate
rs72976001	2	0	228081435	C	T	0.000127891	Urate
rs36030660	18	0	57735945	C	T	0.000127928	Urate
rs2926512	4	0	88046938	A	G	0.000127818	Urate
rs118133171	8	0	22410843	A	G	0.00013411	Urate
rs9474091	6	0	51686795	T	C	0.000127593	Urate
rs6455867	6	0	163572148	A	G	0.000127569	Urate
rs6809831	3	0	107375835	T	C	0.000127418	Urate
rs9320768	6	0	98342812	G	T	0.000127425	Urate
rs73156597	7	0	143827927	A	G	0.000127431	Urate
rs721529	2	0	230555384	T	C	0.000127432	Urate
rs75295951	7	0	43755216	C	T	0.000127442	Urate
rs78051028	3	0	50061853	T	G	0.000127462	Urate
rs3744320	17	0	47286748	A	C	0.000127471	Urate
rs74810018	6	0	55637399	A	C	0.000127587	Urate
rs78418187	12	0	23894189	C	T	0.000127478	Urate
rs75643536	9	0	107729080	A	G	0.000127505	Urate
rs1283156	12	0	52439591	A	G	0.000127506	Urate
rs117001163	14	0	74410422	A	G	0.000127507	Urate
rs731619	20	0	62132661	T	C	0.00012753	Urate
rs2439279	8	0	32466409	C	T	0.000127543	Urate
rs2215589	14	0	73189372	T	C	0.00012756	Urate
rs4946243	6	0	117525169	C	T	0.000127568	Urate
rs872577	6	0	131167937	C	T	0.000127489	Urate
rs9562568	13	0	45311741	C	G	0.000124898	Urate
rs111625475	6	0	89308788	G	T	0.000134131	Urate
rs118121531	12	0	18802189	T	G	0.000134156	Urate
rs222758	17	0	3576724	T	C	0.000142047	Urate
rs34377847	18	0	38656447	G	A	0.000142061	Urate
rs62027612	15	0	76314629	A	G	0.000142126	Urate
rs1747504	6	0	90122358	C	T	0.000142132	Urate
rs118109996	14	0	54229945	T	C	0.000142143	Urate
rs2371018	2	0	211554721	C	T	0.000142148	Urate
rs11668585	19	0	33780575	T	C	0.000142158	Urate
rs1013017	5	0	167594265	T	C	0.000142161	Urate
rs76831312	10	0	70622097	G	A	0.000142177	Urate
rs6062543	20	0	62451079	C	T	0.000142182	Urate
rs10961440	9	0	14234315	C	T	0.000142225	Urate
rs2534783	12	0	4316081	C	G	0.00014223	Urate
rs79906370	14	0	80034427	C	A	0.00014225	Urate
rs117904573	11	0	64844259	T	C	0.000142269	Urate
rs116227902	4	0	10423924	G	C	0.000142281	Urate
rs118010919	10	0	66365809	A	C	0.000142027	Urate
rs11711274	3	0	169115079	A	G	0.000142005	Urate
rs7905405	10	0	61385195	T	C	0.000141992	Urate
rs147713038	1	0	155583937	G	A	0.000141978	Urate
rs17733476	9	0	113082943	T	C	0.000141706	Urate
rs10305297	17	0	38607341	A	G	0.000141718	Urate
rs17348460	4	0	14221252	A	C	0.000141723	Urate
rs35337428	3	0	122230127	G	T	0.000141767	Urate
rs111936316	2	0	212296903	C	T	0.000141772	Urate
rs12449066	16	0	79177293	G	A	0.000141795	Urate
rs292433	11	0	30736383	A	G	0.000141802	Urate
rs79534846	19	0	18410369	A	G	0.000142292	Urate
rs12072739	1	0	98315893	G	A	0.000141813	Urate
rs2182161	10	0	68821572	C	T	0.000141834	Urate
rs116603575	5	0	176850413	C	T	0.000141835	Urate
rs9392489	6	0	3402520	T	C	0.000141841	Urate
rs34723411	7	0	150608794	A	G	0.000141856	Urate
rs575085	11	0	65629060	T	C	0.000141892	Urate
rs576184	13	0	96710538	A	C	0.000141914	Urate
rs148426730	16	0	24826599	A	G	0.000141962	Urate
rs2834431	21	0	35644228	G	A	0.000141813	Urate
rs35817516	2	0	176965086	A	G	0.000141704	Urate
rs7182871	15	0	43062936	T	C	0.000142332	Urate
rs11655704	17	0	47448172	C	T	0.000142425	Urate
rs80146157	17	0	73955803	C	T	0.000142823	Urate
rs34890847	2	0	203438090	T	C	0.000142842	Urate
rs75109538	2	0	239132316	A	G	0.000142849	Urate
rs72792490	10	0	33906877	T	C	0.000142933	Urate
rs58956766	17	0	7970030	G	T	0.000142947	Urate
rs35583513	4	0	114390703	T	C	0.000142969	Urate
rs35355856	8	0	144260240	T	G	0.000142982	Urate
rs12442553	15	0	98907097	T	C	0.000142984	Urate
rs78026487	4	0	40219517	T	C	0.000143034	Urate
rs34479540	2	0	65687795	T	C	0.000143049	Urate
rs35898644	5	0	55808214	G	A	0.000143095	Urate
rs668126	10	0	30604416	G	A	0.000143105	Urate
rs17630640	6	0	164107529	G	A	0.000143113	Urate
rs4707034	6	0	84897206	A	G	0.000143114	Urate
rs2193505	12	0	14451076	T	C	0.000143118	Urate
rs10930657	2	0	175133375	C	T	0.000142815	Urate
rs3836606	4	0	140622423	T	TC	0.00014278	Urate
rs11737509	4	0	9511324	A	G	0.000142745	Urate
rs11557049	8	0	66692011	T	C	0.000142739	Urate
rs117331876	17	0	38973404	C	A	0.000142482	Urate
rs11807	1	0	110260742	C	T	0.00014252	Urate
rs114619736	5	0	163434697	C	T	0.000142521	Urate
rs78627578	12	0	78845553	A	G	0.000142525	Urate
rs17396090	2	0	177146616	G	A	0.000142534	Urate
rs117099199	18	0	24338416	A	G	0.000142535	Urate
rs8049439	16	0	28837515	C	T	0.000142551	Urate
rs73902505	21	0	37771626	A	G	0.000142358	Urate
rs77197787	4	0	89150387	T	C	0.000142576	Urate
rs11193789	10	0	109672920	G	A	0.000142599	Urate
rs1703316	5	0	22390242	G	T	0.000142607	Urate
rs7303253	12	0	21564358	C	T	0.000142617	Urate
rs114381618	4	0	145423159	T	C	0.000142626	Urate
rs111724274	2	0	200713124	A	G	0.000142631	Urate
rs1890048	9	0	120214522	T	G	0.000142701	Urate
rs114494889	4	0	77083314	T	C	0.000142734	Urate
rs9542753	13	0	72399577	A	G	0.000142585	Urate
rs1283175	12	0	52420476	G	A	0.000143119	Urate
rs138381817	9	0	126125327	A	G	0.000141687	Urate
rs61424986	4	0	6903148	G	C	0.000141639	Urate
rs180515	17	0	58024275	G	A	0.000140583	Urate
rs75094067	14	0	63951146	C	T	0.000140587	Urate
rs62138602	2	0	47838342	T	C	0.000140595	Urate
rs115888432	1	0	155012139	A	G	0.000140598	Urate
rs76648182	6	0	20007570	T	C	0.000140614	Urate
rs10235210	7	0	116003445	C	T	0.000140624	Urate
rs8340	4	0	57204777	C	A	0.000140632	Urate
rs10774442	12	0	6829472	C	T	0.000140654	Urate
rs17321800	9	0	86203042	G	A	0.000140735	Urate
rs111612429	17	0	75399676	T	C	0.000140744	Urate
rs114890682	3	0	17841232	T	C	0.000140753	Urate
rs6827317	4	0	10683051	A	G	0.000140775	Urate
rs61767007	1	0	57430984	A	G	0.000140775	Urate
rs77534231	2	0	122066357	C	G	0.000140797	Urate
rs477657	9	0	33200820	A	C	0.00014083	Urate
rs11880903	19	0	8299355	G	A	0.000140534	Urate
rs16854335	3	0	169461571	T	G	0.000140528	Urate
rs17488994	4	0	11416758	T	C	0.000140507	Urate
rs7196917	16	0	69896527	G	A	0.000140484	Urate
rs980590	9	0	101440322	T	C	0.000140255	Urate
rs330080	8	0	9154609	C	T	0.000140259	Urate
rs115735661	3	0	18181820	G	T	0.000140296	Urate
rs114434893	1	0	146501499	G	A	0.000140349	Urate
rs2414078	15	0	51220390	G	A	0.00014035	Urate
rs3829078	9	0	35679251	G	A	0.000140381	Urate
rs41278228	20	0	62594831	A	G	0.000140383	Urate
rs3115395	4	0	8574490	C	T	0.000140893	Urate
rs75292191	1	0	120218508	G	A	0.0001404	Urate
rs74913622	1	0	200322948	C	T	0.00014043	Urate
rs75992606	6	0	35163974	A	C	0.000140445	Urate
rs78410718	3	0	186129092	C	A	0.000140454	Urate
rs1700159	12	0	52305786	C	T	0.000140454	Urate
rs35775580	7	0	130420740	G	A	0.000140464	Urate
rs12276321	11	0	2143313	T	G	0.000140471	Urate
rs28609286	15	0	50615365	T	C	0.000140478	Urate
rs116393703	4	0	83640108	T	C	0.000140408	Urate
rs62434676	6	0	124560344	T	C	0.000141673	Urate
rs145784157	12	0	57600505	A	G	0.000140933	Urate
rs393170	14	0	60618604	A	G	0.000140956	Urate
rs114804026	1	0	179497046	T	C	0.000141344	Urate
rs35265780	6	0	31631921	A	G	0.000141356	Urate
rs138140155	1	0	147380740	G	A	0.000141363	Urate
rs78139026	4	0	127807092	T	G	0.000141385	Urate
rs73019497	3	0	12306778	A	G	0.00014145	Urate
rs11937725	4	0	14226629	G	A	0.000141461	Urate
rs11631279	15	0	81095518	C	T	0.000141527	Urate
rs16994314	19	0	7176974	A	T	0.000141546	Urate
rs9928281	16	0	79862813	G	A	0.000141562	Urate
rs41274048	10	0	52573698	A	G	0.000141566	Urate
rs13298848	9	0	138906145	A	G	0.000141578	Urate
rs76583617	11	0	46401108	G	C	0.000141597	Urate
rs12264845	10	0	50863083	C	A	0.000141601	Urate
rs114598754	2	0	213400968	C	T	0.000141619	Urate
rs1535508	6	0	43712098	A	G	0.000141624	Urate
rs62298552	4	0	38004726	T	C	0.000141333	Urate
rs78643664	16	0	79936842	C	T	0.000141323	Urate
rs75173434	11	0	65343007	C	T	0.000141291	Urate
rs7314086	12	0	63455928	C	T	0.000141226	Urate
rs72932293	11	0	63584293	C	T	0.000140982	Urate
rs10795413	10	0	16715143	G	A	0.000141007	Urate
rs3168891	14	0	36789729	T	G	0.000141074	Urate
rs55699427	12	0	114453605	T	C	0.000141076	Urate
rs34978331	19	0	45332841	C	T	0.000141097	Urate
rs3755072	2	0	45640334	C	T	0.0001411	Urate
rs75272296	13	0	39006677	G	T	0.000141101	Urate
rs72735657	15	0	41159305	T	C	0.000140951	Urate
rs17116178	11	0	113827326	T	G	0.000141106	Urate
rs78760613	13	0	75983829	C	T	0.000141123	Urate
rs2300887	2	0	37495792	G	A	0.00014114	Urate
rs6539050	12	0	103116187	C	T	0.000141203	Urate
Affx-80218303	2	0	152392249	C	G	0.000141206	Urate
rs35403520	18	0	5593166	A	G	0.00014121	Urate
rs75367760	12	0	131639874	A	G	0.000141218	Urate
rs3112094	12	0	83887852	A	G	0.00014122	Urate
rs12408981	1	0	227596280	A	G	0.000141116	Urate
rs184541140	3	0	41949348	A	G	0.00014022	Urate
rs76789414	14	0	52007827	A	G	0.000143142	Urate
rs1544474	7	0	107612629	G	A	0.000143177	Urate
rs72670858	8	0	88595746	C	T	0.000145268	Urate
rs79750045	10	0	95473868	T	C	0.000145269	Urate
rs77809575	5	0	95206522	C	T	0.000145292	Urate
rs71653619	1	0	8030994	A	G	0.000145349	Urate
rs56082264	12	0	4313642	T	C	0.000145354	Urate
rs10194882	2	0	227198983	G	A	0.000145386	Urate
rs72674236	8	0	102571380	C	T	0.000145454	Urate
rs74693936	10	0	105078625	T	C	0.000145457	Urate
rs7089188	10	0	94787521	T	A	0.000145469	Urate
rs61749614	5	0	82833426	G	A	0.000145487	Urate
rs55924761	5	0	167577555	T	C	0.000145489	Urate
rs4741366	9	0	14376038	C	T	0.000145551	Urate
rs75018393	11	0	64925098	T	C	0.000145563	Urate
rs12478302	2	0	228064346	A	G	0.00014559	Urate
rs79932097	4	0	40586278	A	G	0.000145637	Urate
rs4412193	6	0	26338056	G	A	0.000145241	Urate
rs72664190	4	0	105958142	C	T	0.000145239	Urate
rs11245496	10	0	126773746	G	A	0.000145233	Urate
rs12238640	9	0	8241971	G	A	0.000145227	Urate
rs113510116	8	0	95971281	A	G	0.000144832	Urate
rs2154202	10	0	98212308	T	C	0.000144946	Urate
rs4805025	19	0	33468067	T	C	0.000144957	Urate
rs118129899	5	0	55795788	C	T	0.000144995	Urate
rs61813293	1	0	156019075	T	G	0.000144997	Urate
rs8091576	18	0	42736474	T	C	0.000145065	Urate
rs11602703	11	0	128286441	G	A	0.00014509	Urate
rs12368865	12	0	58422642	G	A	0.000145671	Urate
rs56007499	15	0	80752161	G	A	0.000145095	Urate
rs75130231	2	0	182927167	A	G	0.000145139	Urate
rs75362042	12	0	84451434	G	A	0.000145147	Urate
rs62294802	4	0	9732138	T	C	0.000145167	Urate
rs571877	17	0	16411387	G	A	0.000145197	Urate
rs111497875	4	0	75589528	G	A	0.00014521	Urate
rs13433202	20	0	43028038	C	T	0.000145217	Urate
rs117624142	18	0	21084265	A	T	0.000145225	Urate
rs17267465	2	0	157460290	G	A	0.000145124	Urate
rs61485283	9	0	33165372	T	C	0.000144806	Urate
rs7817574	8	0	144302570	C	T	0.000145671	Urate
rs75028206	13	0	55379320	T	C	0.000145727	Urate
rs113598855	12	0	52289255	C	T	0.00014613	Urate
rs7894336	10	0	8026609	C	T	0.000146148	Urate
rs7196831	16	0	81823330	T	C	0.000146296	Urate
rs12770749	10	0	119420722	G	A	0.000146308	Urate
rs12707434	7	0	138773301	G	A	0.000146316	Urate
rs76004471	7	0	150830806	T	C	0.000146328	Urate
rs74418850	11	0	86385959	G	A	0.00014633	Urate
rs9990427	4	0	10388313	A	G	0.000146385	Urate
rs73069053	12	0	21468230	G	A	0.00014639	Urate
rs572109	1	0	146541719	A	C	0.00014644	Urate
rs1446682	8	0	27076598	A	T	0.000146489	Urate
rs73151093	7	0	131753415	C	G	0.000146491	Urate
rs73197468	3	0	125116619	A	C	0.000146508	Urate
rs41497049	12	0	67972962	G	A	0.000146538	Urate
rs76340566	12	0	96387328	A	G	0.000146554	Urate
rs2968910	12	0	3001493	G	A	0.000146121	Urate
rs7949030	11	0	62394881	G	A	0.000146065	Urate
rs2083710	11	0	64168813	C	G	0.000146058	Urate
rs12049195	1	0	156032887	G	A	0.000146053	Urate
rs72700549	9	0	14396011	G	A	0.000145734	Urate
rs12809597	12	0	52356323	G	T	0.000145737	Urate
rs117866439	11	0	119932396	G	C	0.000145744	Urate
rs1260328	2	0	27711631	C	T	0.000145767	Urate
rs6087666	20	0	33640242	A	G	0.000145778	Urate
rs117191715	13	0	31561762	A	G	0.000145816	Urate
rs1668547	15	0	42343027	T	C	0.000145826	Urate
rs4766651	12	0	113173009	A	G	0.000145713	Urate
rs13192613	6	0	123282941	T	G	0.000145895	Urate
rs2688	17	0	36046931	G	T	0.00014591	Urate
rs78228321	7	0	93997824	T	C	0.000145916	Urate
rs62178769	2	0	199742175	C	A	0.00014598	Urate
rs75787410	4	0	128387836	A	G	0.000145991	Urate
rs3016160	11	0	63573853	G	A	0.000145995	Urate
rs79392418	8	0	32936771	T	C	0.000146006	Urate
rs61100258	14	0	93414467	G	A	0.000146048	Urate
rs117206752	11	0	63414421	T	C	0.0001459	Urate
rs16912020	12	0	16710805	T	C	0.000143145	Urate
rs142011077	7	0	891100	T	G	0.000144744	Urate
rs75440154	10	0	130520279	T	C	0.000144707	Urate
rs12416396	10	0	61141044	A	C	0.000143677	Urate
rs7631258	3	0	154638514	G	A	0.000143723	Urate
rs77891376	5	0	106363983	T	C	0.000143776	Urate
rs191332300	4	0	104134008	C	T	0.000143787	Urate
rs78267786	6	0	25574813	A	G	0.000143835	Urate
rs7789146	7	0	150661409	A	G	0.000143839	Urate
rs550525	13	0	109813010	G	C	0.000143857	Urate
rs8047029	16	0	24614742	A	G	0.000143927	Urate
rs7606173	2	0	60725451	C	G	0.000143948	Urate
rs4690326	4	0	953698	A	C	0.000143949	Urate
rs17632301	15	0	54110858	A	C	0.000143977	Urate
rs7987433	13	0	103719056	C	T	0.000143988	Urate
rs11084681	19	0	33385808	C	T	0.000144072	Urate
rs492799	11	0	64835306	A	C	0.00014408	Urate
rs62355642	5	0	55807498	A	G	0.000144101	Urate
rs17049991	2	0	120861844	G	C	0.000143657	Urate
rs79417246	13	0	107825503	A	G	0.000143629	Urate
rs2460002	1	0	2119833	A	G	0.000143568	Urate
rs4759329	12	0	54477813	G	C	0.000143534	Urate
rs2052146	14	0	73237219	G	T	0.000143194	Urate
rs117996750	11	0	2117063	C	T	0.000143241	Urate
rs17057298	3	0	56805232	T	C	0.00014326	Urate
rs9635753	17	0	64329197	T	G	0.000143262	Urate
rs2515147	8	0	95278020	C	T	0.000143277	Urate
rs115223661	5	0	167813333	G	A	0.000143289	Urate
rs13106227	4	0	77418681	G	A	0.000143303	Urate
rs10021303	4	0	95856681	A	G	0.000144113	Urate
rs55836999	2	0	230885581	T	G	0.000143319	Urate
rs62080293	17	0	54153371	A	G	0.000143418	Urate
rs35773284	18	0	42244379	T	C	0.000143432	Urate
rs16869379	4	0	10514681	C	T	0.000143459	Urate
rs1274222	3	0	114451248	C	T	0.000143467	Urate
rs73036074	3	0	17841919	A	G	0.000143485	Urate
rs16946801	15	0	63605080	C	T	0.0001435	Urate
rs76261103	8	0	76200013	C	T	0.000143529	Urate
rs4880365	10	0	134125817	A	G	0.000143399	Urate
rs1288823	3	0	71330775	G	T	0.000144726	Urate
Affx-37174077	6	0	163583522	A	G	0.000144118	Urate
rs76215597	1	0	145676673	T	C	0.000144134	Urate
rs487742	11	0	30454395	G	A	0.000144461	Urate
rs34120897	16	0	89795813	C	A	0.000144463	Urate
rs9804180	10	0	69562951	C	T	0.000144468	Urate
rs4134813	19	0	7694021	C	A	0.000144479	Urate
rs77063449	4	0	88480342	C	T	0.000144513	Urate
rs114920118	4	0	93354132	A	G	0.000144531	Urate
rs12662590	6	0	82562429	A	G	0.000144535	Urate
rs3886092	6	0	166696114	A	G	0.000144542	Urate
rs733258	13	0	32656200	C	T	0.000144544	Urate
rs4839541	1	0	117025609	C	T	0.000144556	Urate
rs74520550	1	0	155006450	A	C	0.000144563	Urate
rs11230584	11	0	60836117	A	G	0.000144589	Urate
rs17112509	10	0	101811261	A	G	0.000144596	Urate
rs45565536	20	0	30115523	A	G	0.000144661	Urate
rs17742339	16	0	23494073	A	G	0.000144682	Urate
rs140987804	6	0	131841909	A	AAAT	0.000144432	Urate
rs114673658	2	0	50990348	T	C	0.00014442	Urate
rs181916483	17	0	47394825	C	G	0.00014442	Urate
rs4966015	15	0	99248132	T	G	0.000144419	Urate
rs114527458	3	0	89770615	C	A	0.000144155	Urate
rs11727001	4	0	24602818	A	G	0.000144175	Urate
rs79929799	2	0	6889605	T	C	0.000144195	Urate
rs75511849	3	0	47421299	C	T	0.00014421	Urate
rs6714546	2	0	33361425	A	G	0.00014424	Urate
rs951866	2	0	214810700	C	T	0.000144241	Urate
rs199754897	10	0	126185531	T	C	0.000144251	Urate
rs17826680	3	0	181686597	G	A	0.000144129	Urate
rs7047216	9	0	14555961	G	T	0.000144262	Urate
rs71417803	14	0	102964133	G	A	0.000144311	Urate
rs62264478	3	0	125970639	G	A	0.00014436	Urate
rs73077647	3	0	194014074	T	G	0.00014437	Urate
rs3757094	6	0	2766727	G	A	0.000144375	Urate
Affx-36217346	19	0	5100777	G	A	0.000144382	Urate
rs1049550	10	0	81926702	A	G	0.000144384	Urate
rs11635996	15	0	75854732	A	G	0.000144419	Urate
rs17241058	2	0	227099150	T	C	0.000144275	Urate
rs7579055	2	0	203703612	G	A	0.000140192	Urate
rs78389490	10	0	33943452	T	C	0.000140158	Urate
rs76337277	3	0	12320348	A	C	0.000140144	Urate
rs77484540	12	0	111682245	C	T	0.000135864	Urate
rs78852738	1	0	109800086	C	A	0.000135898	Urate
rs11766402	7	0	130552007	C	A	0.000135902	Urate
rs17085775	9	0	71167878	T	C	0.000135917	Urate
rs7644870	3	0	45830886	C	A	0.000135931	Urate
rs76243390	18	0	4909430	T	C	0.000135944	Urate
rs115913443	5	0	110435529	C	T	0.000135947	Urate
rs77247872	19	0	33002585	C	T	0.000135966	Urate
rs1426340	18	0	6496923	C	T	0.000135979	Urate
rs7310066	12	0	113160812	C	T	0.000136021	Urate
rs2511657	8	0	103616359	T	C	0.000136026	Urate
rs117873455	11	0	66102557	T	C	0.000136029	Urate
rs11681045	2	0	211516870	C	T	0.000136032	Urate
rs73537455	19	0	19299431	T	C	0.000136048	Urate
rs12932599	16	0	79683955	A	C	0.000136066	Urate
rs111959449	11	0	32728684	T	C	0.000135839	Urate
rs80018717	9	0	112550403	G	A	0.000135807	Urate
rs72659091	4	0	79691289	G	A	0.000135796	Urate
rs76569056	10	0	114557169	G	C	0.000135794	Urate
rs773142	9	0	77667898	T	C	0.000135497	Urate
rs72752208	5	0	55579285	T	C	0.000135538	Urate
rs72887709	11	0	27766758	C	T	0.000135541	Urate
rs10248368	7	0	141819278	C	T	0.000135582	Urate
rs141002789	11	0	63320450	A	G	0.00013559	Urate
rs957333	14	0	92103862	G	A	0.00013561	Urate
rs72827457	17	0	54109039	A	G	0.000135628	Urate
rs16868647	6	0	34415439	G	C	0.000136076	Urate
rs896015	3	0	153832616	G	T	0.000135646	Urate
rs2855793	11	0	128706755	G	A	0.000135685	Urate
rs113093334	3	0	126014616	G	A	0.000135708	Urate
rs6025639	20	0	56150737	T	C	0.00013571	Urate
rs7838090	8	0	142490139	A	C	0.000135717	Urate
rs77839169	8	0	79753234	A	G	0.000135719	Urate
rs77410133	10	0	60326732	T	G	0.000135752	Urate
rs12613336	2	0	211569399	C	T	0.000135791	Urate
rs12356826	10	0	30373683	G	A	0.000135656	Urate
rs305500	3	0	11991007	C	A	0.000135486	Urate
rs117948390	18	0	58927129	A	C	0.000136083	Urate
rs2693726	7	0	129417679	C	T	0.000136108	Urate
rs80023004	7	0	46542936	C	T	0.000136466	Urate
rs76722662	4	0	95291468	A	G	0.000136483	Urate
rs115584278	2	0	242305109	T	C	0.000136496	Urate
rs4782648	16	0	84683871	T	C	0.000136497	Urate
rs7652987	3	0	169198024	G	A	0.000136523	Urate
rs2189303	17	0	36060105	A	G	0.000136631	Urate
rs12857048	13	0	34318186	A	G	0.000136649	Urate
rs11245297	10	0	126259948	G	A	0.000136654	Urate
rs6906460	6	0	25977361	A	T	0.000136716	Urate
rs11746443	5	0	176798306	A	G	0.000136777	Urate
rs112227206	12	0	22925988	G	A	0.00013678	Urate
rs12199502	6	0	143117026	C	T	0.000136812	Urate
rs9472149	6	0	43845220	T	C	0.000136829	Urate
rs1052053	1	0	156202173	G	A	0.00013683	Urate
rs141361209	2	0	27741665	A	G	0.000136913	Urate
rs62262466	3	0	48989644	A	G	0.000136429	Urate
rs1819658	10	0	59913151	T	C	0.000136427	Urate
rs2253650	13	0	42656841	C	T	0.000136424	Urate
rs2607840	10	0	87970222	T	C	0.000136389	Urate
rs7906124	10	0	110974332	A	G	0.000136114	Urate
rs7028504	9	0	116768206	T	C	0.000136134	Urate
rs117364583	12	0	67848704	T	C	0.000136142	Urate
rs4894108	2	0	180404547	G	A	0.000136143	Urate
rs12633128	3	0	126035952	T	C	0.000136152	Urate
rs11724569	4	0	14216574	T	C	0.000136153	Urate
rs142280351	12	0	58009466	T	C	0.000136171	Urate
rs58584712	2	0	112249583	A	G	0.000136102	Urate
rs6835019	4	0	89847655	G	A	0.00013618	Urate
rs10253012	7	0	136010946	C	T	0.000136186	Urate
rs56080441	5	0	126058263	A	G	0.000136196	Urate
rs117357316	11	0	64846152	T	C	0.000136227	Urate
rs117951468	14	0	69324972	A	G	0.000136229	Urate
Affx-89023907	2	0	27719786	ACGGTTT	A	0.000136235	Urate
rs116215838	1	0	119136725	T	G	0.000136259	Urate
rs10520127	5	0	131539255	T	C	0.000136358	Urate
rs12829941	12	0	108612808	T	C	0.000136185	Urate
rs72971749	11	0	94499374	G	T	0.000136914	Urate
rs9598122	13	0	60926890	C	A	0.000135439	Urate
rs78244371	2	0	231108191	G	A	0.000135349	Urate
rs7035401	9	0	130313173	G	A	0.000134493	Urate
rs11927030	3	0	50789602	G	A	0.000134494	Urate
rs78545714	12	0	15986148	T	G	0.000134528	Urate
rs7961554	12	0	121400244	C	A	0.000134575	Urate
rs11142769	9	0	73887092	C	T	0.000134597	Urate
rs4771948	13	0	97087892	T	G	0.00013461	Urate
rs200894448	9	0	43624907	C	A	0.000134614	Urate
rs73214144	12	0	121450881	A	G	0.000134615	Urate
rs117556165	8	0	87272233	T	C	0.00013462	Urate
rs62538326	9	0	30069805	A	G	0.000134645	Urate
rs117993194	9	0	34608286	C	T	0.000134673	Urate
rs73687878	8	0	61950177	C	T	0.000134681	Urate
rs4708871	6	0	160969096	C	T	0.000134697	Urate
rs6757199	2	0	148522589	T	C	0.00013474	Urate
rs604533	6	0	10526131	G	A	0.000134745	Urate
rs1543619	10	0	17461605	A	G	0.000134485	Urate
rs61952371	13	0	20588537	C	T	0.000134477	Urate
rs74835612	17	0	41760775	A	G	0.000134466	Urate
Affx-52367734	5	0	90052371	C	CCGGAA	0.000134458	Urate
rs9465995	6	0	21202154	G	T	0.000134158	Urate
rs62100201	18	0	54693858	T	G	0.000134185	Urate
rs6029378	20	0	39467180	C	T	0.00013421	Urate
rs1918970	3	0	169143098	A	G	0.000134254	Urate
rs78252769	7	0	135976422	T	C	0.000134286	Urate
rs117949887	9	0	107718076	T	C	0.000134297	Urate
rs10232726	7	0	50244317	T	C	0.000134313	Urate
rs73090156	4	0	8726725	A	G	0.000134747	Urate
rs2226370	21	0	39645123	G	A	0.000134315	Urate
rs41286084	13	0	73651906	T	C	0.00013438	Urate
rs10412651	19	0	7218903	T	G	0.000134381	Urate
rs1860158	7	0	156427016	C	T	0.000134406	Urate
rs2394063	10	0	66414239	A	G	0.000134416	Urate
rs62067396	17	0	4349200	A	G	0.000134428	Urate
rs6458093	6	0	39041825	A	G	0.000134451	Urate
rs6909016	6	0	3393754	A	G	0.000134451	Urate
rs114446909	1	0	210889806	G	A	0.00013432	Urate
rs610470	18	0	42437417	T	C	0.000135374	Urate
rs59863342	9	0	95849267	T	G	0.000134759	Urate
rs9995208	4	0	143035356	A	G	0.000134785	Urate
rs118031842	10	0	10740857	G	A	0.000135074	Urate
rs7727026	5	0	3456153	C	T	0.00013508	Urate
rs4912549	3	0	184155326	A	G	0.000135105	Urate
rs11668587	19	0	18829770	G	A	0.000135108	Urate
rs117367208	7	0	151400521	A	G	0.000135142	Urate
rs1946998	4	0	85566809	G	A	0.000135161	Urate
rs9474672	6	0	53754638	A	G	0.000135161	Urate
rs116892987	6	0	102975232	A	G	0.000135163	Urate
rs12459008	19	0	53454789	T	A	0.000135208	Urate
rs34174031	3	0	15905676	A	G	0.000135228	Urate
rs1331687	10	0	34106658	G	A	0.000135246	Urate
rs115057884	6	0	39256986	C	T	0.000135253	Urate
rs855970	10	0	119437028	T	C	0.000135266	Urate
rs10745667	12	0	94251342	T	G	0.000135268	Urate
rs114835271	16	0	88925112	G	A	0.000135304	Urate
rs31693	5	0	159291620	A	G	0.000135073	Urate
rs7135527	12	0	61703833	T	C	0.000135063	Urate
rs72613147	4	0	87809020	G	C	0.000135039	Urate
rs7045421	9	0	74599715	C	T	0.000135033	Urate
rs1321822	6	0	90122867	G	C	0.000134818	Urate
rs2748786	4	0	3714836	T	C	0.000134834	Urate
rs2425071	20	0	34292961	A	C	0.000134849	Urate
rs115840169	1	0	50711528	A	G	0.000134859	Urate
rs117808532	7	0	72883646	A	G	0.00013486	Urate
rs1117456	11	0	130834430	T	C	0.000134913	Urate
rs12207253	6	0	130761867	C	T	0.000134923	Urate
rs72885395	6	0	77481613	T	A	0.000134764	Urate
rs56172020	17	0	77138324	T	C	0.000134938	Urate
rs117446194	14	0	62968281	G	A	0.000134976	Urate
rs549406	11	0	119711982	C	T	0.000134976	Urate
rs61791116	3	0	170763511	A	G	0.000134978	Urate
rs80067773	10	0	32596746	G	A	0.000134983	Urate
rs1647405	11	0	57477889	T	C	0.000134985	Urate
rs11055880	12	0	14410634	T	C	0.000135	Urate
rs4018903	3	0	193900347	G	A	0.000135016	Urate
rs78981420	6	0	166714061	G	A	0.000134941	Urate
rs9842126	3	0	87704963	G	A	0.000136927	Urate
rs2188144	7	0	90288187	A	G	0.000136945	Urate
rs11242443	5	0	138398104	A	C	0.000136984	Urate
rs17760016	2	0	184218309	G	A	0.000138972	Urate
rs4925189	20	0	59947044	G	A	0.000139006	Urate
rs10276670	7	0	30956489	G	A	0.000139013	Urate
rs116906033	10	0	20280858	T	G	0.00013902	Urate
rs16838259	4	0	6090337	T	C	0.000139026	Urate
rs7900745	10	0	48320402	C	T	0.000139118	Urate
rs117081945	10	0	68958995	C	T	0.000139143	Urate
rs16943962	18	0	2876438	T	C	0.000139153	Urate
rs951814	17	0	36183515	A	G	0.000139227	Urate
rs11726058	4	0	1027277	T	C	0.000139238	Urate
rs6814635	4	0	21861342	A	G	0.000139262	Urate
rs68079510	4	0	105976299	C	T	0.000139273	Urate
rs4793471	17	0	70659503	G	T	0.000139303	Urate
rs45592144	4	0	89019615	T	C	0.000139304	Urate
rs56244447	7	0	99270276	C	A	0.000139321	Urate
rs117287790	7	0	1893063	T	C	0.000138951	Urate
rs111540919	1	0	145472788	C	T	0.000138922	Urate
rs75565280	17	0	79092714	A	G	0.000138895	Urate
rs146413382	11	0	2924640	A	G	0.000138887	Urate
rs61909164	11	0	134589180	A	G	0.000138464	Urate
rs12262228	10	0	82160425	C	T	0.000138483	Urate
rs4321205	16	0	20375536	T	C	0.000138483	Urate
rs116417426	1	0	27219768	T	C	0.000138505	Urate
rs74512832	11	0	69260580	T	C	0.000138523	Urate
rs62303068	4	0	85465131	A	G	0.000138546	Urate
rs117662685	10	0	61179149	C	T	0.000138565	Urate
rs145840510	1	0	147832715	G	A	0.000139322	Urate
rs7769202	6	0	6169656	C	T	0.000138613	Urate
rs118018469	12	0	109577776	A	G	0.000138713	Urate
rs1335712	10	0	112948994	G	A	0.000138714	Urate
rs147116622	11	0	59225187	A	G	0.000138739	Urate
rs72831274	6	0	25447517	A	C	0.000138754	Urate
rs78048150	2	0	192558499	G	A	0.00013883	Urate
rs13069425	3	0	62366487	T	G	0.00013885	Urate
rs118169009	12	0	111615151	T	C	0.000138872	Urate
rs79336867	12	0	24665512	A	G	0.000138693	Urate
rs75223626	16	0	73606797	G	C	0.000138366	Urate
rs58378773	20	0	4766569	C	T	0.000139327	Urate
rs7612523	3	0	169152643	G	T	0.000139339	Urate
rs78222114	3	0	148383293	C	T	0.000139872	Urate
rs35227913	13	0	83796080	G	A	0.000139892	Urate
rs10993993	10	0	61510341	C	T	0.000139932	Urate
rs77183422	6	0	7007191	T	C	0.000139941	Urate
rs58664572	5	0	172277675	C	T	0.000139961	Urate
rs212083	16	0	16227943	A	G	0.000139988	Urate
rs34199944	6	0	127798130	T	C	0.000140028	Urate
rs13101992	4	0	90094565	C	T	0.000140047	Urate
rs118057448	12	0	111078278	A	G	0.000140064	Urate
rs78528136	10	0	126759841	C	T	0.000140087	Urate
rs11220521	11	0	126360303	A	G	0.00014009	Urate
rs114347679	6	0	26451969	C	T	0.000140093	Urate
rs117600193	18	0	42558392	G	A	0.000140095	Urate
rs2065606	1	0	48444912	G	A	0.000140108	Urate
rs145766269	12	0	57850029	T	C	0.000140117	Urate
rs78827298	6	0	51683162	T	C	0.000139866	Urate
rs587985	11	0	119244095	C	T	0.000139799	Urate
rs114930663	20	0	52781100	T	C	0.000139778	Urate
rs4452185	2	0	276346	C	T	0.000139696	Urate
rs7948351	11	0	128044820	T	C	0.000139379	Urate
rs80050301	16	0	73042935	T	C	0.000139384	Urate
rs75004191	8	0	130975404	A	C	0.000139412	Urate
rs1131383	7	0	102113909	C	T	0.000139452	Urate
rs116927221	9	0	16413491	G	A	0.000139464	Urate
rs1344	1	0	147119273	G	A	0.000139465	Urate
rs79111787	3	0	47715545	C	T	0.000139481	Urate
rs4493966	9	0	71820148	A	G	0.000139336	Urate
rs11136273	8	0	144302228	A	G	0.000139495	Urate
rs34121462	16	0	79627065	T	G	0.000139545	Urate
rs1282	4	0	8579758	T	C	0.000139557	Urate
rs16908761	8	0	139290147	G	A	0.000139581	Urate
rs117201171	11	0	64664841	C	A	0.000139593	Urate
rs148924158	1	0	144930816	G	A	0.000139613	Urate
rs118023025	8	0	31295275	G	A	0.000139619	Urate
rs1040519	6	0	9542566	A	G	0.000139665	Urate
rs2190436	7	0	24561060	A	G	0.00013952	Urate
rs2970862	4	0	23898043	G	T	0.000138333	Urate
rs36004722	19	0	8278956	G	A	0.000138309	Urate
rs17494117	2	0	37015371	T	C	0.000138297	Urate
rs34114302	7	0	2533790	T	C	0.000137237	Urate
rs2713547	2	0	227177236	A	C	0.000137237	Urate
rs12222411	11	0	113696064	T	C	0.000137279	Urate
rs11569225	3	0	141697353	C	T	0.00013728	Urate
rs73573507	11	0	129693418	A	G	0.000137283	Urate
rs76014515	4	0	89109510	T	C	0.000137318	Urate
rs28634261	11	0	785219	C	T	0.000137345	Urate
rs1254701	10	0	126810140	A	G	0.000137369	Urate
rs11729777	4	0	989548	C	T	0.000137392	Urate
rs1893990	11	0	111202486	T	C	0.000137395	Urate
rs77000547	4	0	44993547	A	G	0.000137412	Urate
rs78389144	3	0	47211343	C	T	0.000137419	Urate
rs80025881	2	0	213313003	G	A	0.000137448	Urate
rs75958639	12	0	24848135	T	C	0.000137463	Urate
rs11540586	7	0	29962427	G	A	0.000137467	Urate
rs118072795	14	0	38655081	A	G	0.000137226	Urate
rs250152	16	0	79590342	T	C	0.000137208	Urate
rs3826356	17	0	70420245	G	A	0.000137176	Urate
rs62289005	4	0	3943874	T	C	0.000137176	Urate
rs28993077	6	0	24257745	T	C	0.000136987	Urate
rs2315490	3	0	69511213	T	C	0.000136991	Urate
rs17762600	15	0	73488753	T	G	0.000136995	Urate
rs72874701	11	0	27620319	G	A	0.000136997	Urate
rs932489	20	0	39462473	A	G	0.000137027	Urate
rs11127914	3	0	85987161	C	T	0.000137028	Urate
rs17497203	10	0	52370918	C	T	0.000137055	Urate
rs6680747	1	0	119019514	T	C	0.000137489	Urate
rs200746859	11	0	46387852	G	C	0.00013706	Urate
rs144379709	2	0	242204015	C	T	0.000137067	Urate
rs9853246	3	0	101673934	A	G	0.000137077	Urate
rs12407219	1	0	155549562	G	A	0.000137097	Urate
rs16891218	4	0	14929712	G	A	0.000137111	Urate
rs59344368	4	0	115392367	A	G	0.000137128	Urate
Affx-22903800	3	0	88121425	A	G	0.000137145	Urate
rs73093022	12	0	52320749	A	G	0.000137172	Urate
rs74954423	9	0	106767051	A	G	0.000137064	Urate
Affx-89026575	6	0	26468626	G	C	0.000137522	Urate
rs17690010	12	0	63579216	T	C	0.000137531	Urate
rs77160533	20	0	25025971	G	T	0.000137537	Urate
rs13420157	2	0	169959311	C	T	0.000138034	Urate
rs4675807	2	0	242459618	T	C	0.00013808	Urate
rs6129744	20	0	39684855	G	A	0.000138164	Urate
rs11564720	11	0	2182139	C	T	0.000138169	Urate
rs56190911	8	0	72696561	A	G	0.000138192	Urate
rs597879	5	0	3421732	G	A	0.000138211	Urate
rs62478181	7	0	151390467	A	G	0.000138219	Urate
rs73486172	7	0	155632365	A	G	0.000138016	Urate
rs76696560	4	0	10209873	T	C	0.000138237	Urate
rs34216132	3	0	52727675	C	G	0.000138263	Urate
rs11539586	19	0	33698018	T	C	0.000138272	Urate
rs36113643	3	0	1814306	A	G	0.000138278	Urate
rs4709767	6	0	164243122	C	T	0.000138283	Urate
rs60888991	4	0	3263226	T	C	0.000138284	Urate
rs78209098	3	0	5887636	T	G	0.000138286	Urate
rs117181764	7	0	137455683	T	C	0.000138294	Urate
rs78114826	17	0	53417214	A	G	0.00013826	Urate
rs12289671	11	0	13651328	G	T	0.000134137	Urate
rs11055270	12	0	13331931	T	C	0.000137984	Urate
rs16920647	11	0	30439707	T	C	0.000137871	Urate
rs115731616	1	0	77138973	A	G	0.000137575	Urate
rs72662284	1	0	56927627	A	G	0.000137597	Urate
rs13413624	2	0	151348709	A	G	0.000137606	Urate
rs7247962	19	0	33824898	C	T	0.000137622	Urate
rs10048404	18	0	54578482	T	C	0.000137629	Urate
rs35869965	10	0	60289006	A	G	0.00013768	Urate
rs62073639	17	0	4799289	T	C	0.000137691	Urate
rs11868587	17	0	11250716	T	C	0.000137963	Urate
rs9347083	6	0	166054570	A	C	0.000137691	Urate
rs17145721	7	0	72934080	C	T	0.000137706	Urate
rs7208671	17	0	75413129	C	T	0.000137726	Urate
rs72777019	2	0	9692850	T	C	0.000137736	Urate
rs10959667	9	0	11252968	T	G	0.000137768	Urate
rs74907581	10	0	70596206	G	T	0.000137779	Urate
rs201080927	11	0	61511276	A	G	0.000137789	Urate
rs79174025	5	0	151192951	T	A	0.00013779	Urate
rs62305514	4	0	86852771	C	G	0.000137704	Urate
rs9487602	6	0	111560946	A	G	0.000146616	Urate
rs62255924	3	0	53119087	A	G	0.000124893	Urate
rs77157809	5	0	24866294	T	C	0.00012486	Urate
rs9847221	3	0	14150414	C	A	0.000114894	Urate
rs143751880	3	0	184075461	G	A	0.000114896	Urate
rs79804099	4	0	14128112	T	C	0.000114907	Urate
rs112234805	4	0	79874525	T	C	0.000114928	Urate
rs118135366	9	0	96280773	C	G	0.000114934	Urate
rs12409875	1	0	2424765	A	G	0.000114934	Urate
rs188627717	11	0	69489928	A	G	0.000114935	Urate
rs16920126	10	0	20508616	G	C	0.000114944	Urate
rs12632166	3	0	184485263	T	C	0.00011495	Urate
rs116574109	6	0	26575786	A	G	0.000114953	Urate
rs79456659	4	0	95754973	A	G	0.000114954	Urate
rs581229	18	0	10686196	T	C	0.000114976	Urate
rs77386029	6	0	24998665	T	C	0.000114997	Urate
rs7965952	12	0	108728644	A	G	0.000114999	Urate
rs138864791	2	0	177134402	T	C	0.000115025	Urate
rs2856241	11	0	63594282	T	C	0.000114892	Urate
rs72833383	10	0	63766460	A	G	0.000114869	Urate
rs7708314	5	0	176809618	T	C	0.00011485	Urate
rs79234089	3	0	149395917	C	T	0.000114843	Urate
rs34944086	12	0	20789625	T	C	0.000114698	Urate
rs3732454	3	0	169184721	C	T	0.000114698	Urate
rs10893923	11	0	128702199	A	G	0.000114722	Urate
rs11563728	7	0	126718961	C	T	0.000114733	Urate
rs2933158	11	0	29159509	G	A	0.000114743	Urate
rs2285741	17	0	36045807	C	T	0.000114753	Urate
rs28374197	9	0	140205269	T	C	0.000114759	Urate
rs2287050	2	0	202555132	C	T	0.000115047	Urate
rs4076079	3	0	72209757	C	T	0.000114768	Urate
rs11597902	10	0	43028691	C	T	0.000114793	Urate
rs28548135	9	0	107826092	A	G	0.000114804	Urate
rs67713774	13	0	86930327	G	A	0.00011481	Urate
rs12438982	15	0	92534973	T	C	0.000114811	Urate
rs116303656	4	0	102352414	T	C	0.000114819	Urate
rs28542213	4	0	89780985	C	T	0.000114831	Urate
rs113768607	10	0	126853662	A	C	0.000114842	Urate
rs746456	5	0	34611483	C	T	0.000114777	Urate
rs4697679	4	0	11212224	A	G	0.000114696	Urate
rs35575948	3	0	132193770	A	G	0.00011505	Urate
rs36036830	17	0	47306809	G	A	0.000115056	Urate
rs114895561	2	0	183022927	G	T	0.000115228	Urate
rs140550247	4	0	10446707	T	C	0.000115234	Urate
rs17070879	13	0	48393070	T	C	0.000115242	Urate
rs79755675	10	0	45099619	C	T	0.000115253	Urate
rs34006270	9	0	74369299	G	A	0.000115268	Urate
rs4484762	9	0	72010466	C	A	0.000115288	Urate
rs117114022	14	0	52486210	G	C	0.000115296	Urate
rs7079747	10	0	11893971	T	G	0.000115304	Urate
rs17723621	18	0	3463173	A	T	0.000115309	Urate
rs78837168	2	0	122649303	A	G	0.000115317	Urate
rs74674490	11	0	68860146	G	A	0.000115331	Urate
rs530021	1	0	110210780	C	G	0.000115332	Urate
rs17093479	14	0	96282197	T	C	0.000115343	Urate
rs34716892	2	0	177232845	C	A	0.00011535	Urate
rs17263839	11	0	3128823	A	G	0.000115355	Urate
rs6905006	6	0	10493771	C	T	0.000115221	Urate
rs4985397	16	0	70148508	A	G	0.000115217	Urate
rs9502247	6	0	4896577	T	C	0.000115214	Urate
rs199650720	5	0	79026649	G	T	0.000115209	Urate
rs76013169	1	0	195438742	G	A	0.00011508	Urate
rs957001	18	0	42741032	T	C	0.000115094	Urate
rs11222101	11	0	130315454	T	C	0.000115112	Urate
rs117839344	12	0	58183636	G	A	0.000115114	Urate
rs79586385	6	0	25756872	C	T	0.000115119	Urate
rs75325119	1	0	55025240	A	C	0.000115123	Urate
rs56287007	2	0	173754162	T	G	0.000115149	Urate
rs2296241	20	0	52786219	G	A	0.00011505	Urate
rs850148	7	0	29797918	T	C	0.000115157	Urate
rs80078400	6	0	54246652	G	A	0.000115164	Urate
rs76592503	6	0	163570389	T	C	0.000115169	Urate
rs743539	9	0	130633904	G	T	0.000115176	Urate
rs3770603	2	0	169883218	T	C	0.000115187	Urate
rs1862037	12	0	106217810	A	G	0.000115193	Urate
rs10799528	1	0	229561436	G	A	0.000115201	Urate
rs72834668	10	0	128905205	G	A	0.000115202	Urate
rs117152944	12	0	132970007	T	G	0.00011516	Urate
rs12552290	9	0	33082969	C	T	0.000115366	Urate
rs117119458	19	0	2292442	C	T	0.000114682	Urate
rs2228014	2	0	136873084	A	G	0.000114662	Urate
rs16853834	2	0	216210236	T	C	0.000114228	Urate
rs13003916	2	0	233554188	G	A	0.000114255	Urate
rs9588298	13	0	111568474	C	T	0.000114257	Urate
rs4985416	16	0	70722940	A	C	0.000114261	Urate
rs9402786	6	0	136350619	A	G	0.000114277	Urate
rs73147316	7	0	78849766	G	A	0.000114281	Urate
rs77797313	1	0	2186115	A	G	0.000114293	Urate
rs7047907	9	0	86368660	G	A	0.000114298	Urate
rs76494179	20	0	43045333	G	A	0.000114298	Urate
rs11777928	8	0	23059593	T	C	0.000114298	Urate
rs72645851	1	0	15912777	C	G	0.000114304	Urate
rs141676257	20	0	11900442	A	G	0.000114325	Urate
rs4753092	11	0	93330918	G	A	0.000114329	Urate
rs76464938	15	0	61225746	C	T	0.000114339	Urate
rs1846876	4	0	101486403	A	C	0.000114357	Urate
rs75269915	2	0	137043886	A	G	0.000114225	Urate
rs1042050	19	0	18329240	T	C	0.000114223	Urate
rs3796418	4	0	95877982	G	T	0.000114217	Urate
rs11024555	11	0	2936200	A	G	0.000114211	Urate
rs9391709	6	0	31077405	C	G	0.000114046	Urate
Affx-52354031	14	0	91883063	C	CGAG	0.000114059	Urate
rs115785174	6	0	39206260	G	A	0.000114066	Urate
rs2287611	2	0	169925861	G	A	0.000114071	Urate
rs17770177	4	0	7894887	A	G	0.000114075	Urate
rs117641888	15	0	76362198	G	T	0.000114076	Urate
rs10005711	4	0	101713337	C	T	0.000114078	Urate
rs145780567	17	0	57247133	A	G	0.000114368	Urate
rs35629489	17	0	73944496	A	G	0.000114099	Urate
rs72963956	11	0	85955662	C	T	0.00011415	Urate
rs78309979	6	0	98406902	C	G	0.000114154	Urate
rs1171602	10	0	61437340	T	G	0.000114154	Urate
rs511092	15	0	29733674	C	T	0.000114155	Urate
rs117075314	12	0	113129465	A	G	0.000114168	Urate
rs111235788	18	0	45422180	T	C	0.000114189	Urate
rs185031315	9	0	74969241	A	C	0.000114201	Urate
rs76515935	14	0	96997773	A	G	0.00011412	Urate
rs8192466	11	0	27680107	A	G	0.000114676	Urate
rs12591489	15	0	85870367	G	A	0.000114368	Urate
rs34947828	6	0	23358604	A	G	0.000114373	Urate
rs117253518	16	0	25902545	G	A	0.000114515	Urate
rs35679149	6	0	43604167	G	A	0.000114515	Urate
rs17066916	6	0	106822546	G	A	0.000114516	Urate
rs78095414	5	0	90559433	C	A	0.000114518	Urate
rs117834808	7	0	27221505	A	G	0.000114522	Urate
rs74332405	1	0	57546892	G	A	0.000114527	Urate
rs2071199	20	0	43030866	C	T	0.000114532	Urate
rs354524	6	0	111508109	G	A	0.000114538	Urate
rs3834423	10	0	116606173	CT	C	0.000114556	Urate
rs382210	3	0	84966018	G	A	0.000114556	Urate
rs72821016	10	0	98418971	G	T	0.000114604	Urate
rs4940374	18	0	45950628	T	C	0.000114607	Urate
rs1916391	10	0	80041351	G	A	0.000114622	Urate
rs11139311	9	0	84173281	T	C	0.000114646	Urate
rs114599747	4	0	31640949	T	G	0.000114658	Urate
rs55726194	5	0	152829162	G	C	0.000114502	Urate
rs10849829	12	0	121470256	A	G	0.000114486	Urate
rs2048520	3	0	89534248	C	T	0.000114484	Urate
rs148977432	11	0	77386177	C	T	0.000114475	Urate
rs62379322	5	0	105925616	T	C	0.000114374	Urate
rs76791266	1	0	145466572	T	G	0.000114377	Urate
rs17025323	2	0	101819059	G	A	0.000114382	Urate
rs201552909	1	0	152080105	G	T	0.000114386	Urate
rs30365	5	0	55828785	A	G	0.000114387	Urate
rs41329347	5	0	40055369	T	C	0.000114402	Urate
rs154973	6	0	32900642	T	C	0.000114407	Urate
rs491701	6	0	10383295	T	C	0.000114371	Urate
rs74735576	3	0	48357600	A	G	0.000114408	Urate
rs968726	17	0	27194634	C	T	0.000114417	Urate
rs9848071	3	0	23766637	A	G	0.000114444	Urate
rs7938543	11	0	10229851	A	G	0.00011445	Urate
rs11716065	3	0	25409774	A	C	0.000114456	Urate
rs72829764	5	0	170828999	T	C	0.000114457	Urate
Affx-80298206	16	0	88876475	TA	T	0.000114466	Urate
Affx-80272986	4	0	88986612	G	GTTAAAC	0.000114474	Urate
rs9937556	16	0	83609609	G	A	0.000114415	Urate
rs7700131	4	0	114889662	T	G	0.00011404	Urate
rs10168863	2	0	224994448	C	T	0.000115381	Urate
rs7667164	4	0	25561455	A	G	0.000115403	Urate
rs7076601	10	0	65376395	A	G	0.000116458	Urate
rs12354596	10	0	52877106	T	C	0.000116463	Urate
rs12894234	14	0	93424229	A	G	0.000116466	Urate
rs116700162	4	0	11547835	A	G	0.000116472	Urate
rs112585089	3	0	126033787	C	T	0.000116481	Urate
Affx-89017590	15	0	76327497	G	A	0.000116526	Urate
rs17805591	12	0	111923455	A	G	0.000116543	Urate
rs41780	7	0	116482219	G	A	0.000116543	Urate
rs7250872	19	0	1811603	T	C	0.000116555	Urate
rs12366324	12	0	101068094	T	G	0.000116609	Urate
rs7118354	11	0	130502290	A	G	0.000116615	Urate
rs78485183	8	0	33524200	G	T	0.000116618	Urate
rs3750206	8	0	144621091	T	A	0.000116641	Urate
rs62195414	2	0	184222951	T	C	0.000116649	Urate
rs147133603	11	0	126075494	A	G	0.000116661	Urate
rs41290579	5	0	150905277	C	A	0.000116449	Urate
rs75519660	2	0	143682628	T	C	0.000116445	Urate
rs56358553	1	0	177093607	T	G	0.000116434	Urate
rs12428035	13	0	96300872	T	C	0.000116422	Urate
rs72804015	2	0	59239670	T	C	0.000116259	Urate
rs9932059	16	0	84866420	G	A	0.000116263	Urate
rs6798680	3	0	81905441	A	C	0.000116273	Urate
rs965407	4	0	98317295	T	C	0.000116277	Urate
rs1107140	8	0	22860966	G	T	0.000116278	Urate
rs34791102	9	0	35612978	A	G	0.000116279	Urate
rs3591	18	0	77138068	C	T	0.000116295	Urate
rs78676813	4	0	21993682	A	G	0.000116667	Urate
rs73195876	12	0	111395118	A	G	0.000116302	Urate
rs62253734	3	0	52653645	T	C	0.000116355	Urate
rs12208447	6	0	26407081	T	C	0.000116359	Urate
rs75806707	12	0	21595451	C	T	0.000116365	Urate
rs12467441	2	0	61685826	C	T	0.000116368	Urate
rs77134746	4	0	7847860	A	G	0.000116368	Urate
rs72803984	10	0	59120325	A	G	0.000116375	Urate
rs72499685	3	0	195939675	C	T	0.000116391	Urate
rs62084386	17	0	57145243	G	A	0.000116353	Urate
rs78837954	11	0	64590217	G	T	0.000116252	Urate
rs17190650	15	0	58837394	T	C	0.000116673	Urate
rs144739747	15	0	99251264	T	C	0.000116677	Urate
rs79722630	9	0	91062644	T	G	0.000116909	Urate
rs7933386	11	0	26363962	T	C	0.000116911	Urate
rs336271	12	0	114191494	G	A	0.000116911	Urate
rs117439238	13	0	110022257	A	G	0.000116916	Urate
rs72782826	2	0	15815427	T	C	0.000116918	Urate
rs72992520	19	0	7661890	C	G	0.000116926	Urate
rs2946401	4	0	23918514	A	G	0.000116931	Urate
rs12117194	1	0	205040943	C	G	0.000116934	Urate
rs116171240	4	0	104324914	T	C	0.000116936	Urate
rs10169534	2	0	162755829	G	C	0.000116939	Urate
rs140964488	4	0	13590380	G	A	0.000116946	Urate
rs10895991	11	0	64972286	C	G	0.000116947	Urate
rs12194171	6	0	53464937	T	C	0.000116948	Urate
rs9946761	18	0	12889017	G	T	0.000116951	Urate
rs76471230	2	0	27192107	C	T	0.000116957	Urate
rs78088643	4	0	123717567	A	G	0.000116909	Urate
rs78030415	17	0	49622107	A	G	0.000116907	Urate
rs35913775	17	0	36059034	AG	A	0.000116903	Urate
rs72880939	2	0	163745770	G	A	0.000116884	Urate
rs72704117	1	0	155175089	T	C	0.00011668	Urate
rs3832541	8	0	102680499	C	CA	0.000116707	Urate
rs258747	5	0	142656813	A	G	0.000116712	Urate
rs76745334	9	0	120103633	G	A	0.000116738	Urate
rs6707610	2	0	69773085	A	G	0.000116744	Urate
rs12425487	12	0	63805028	A	C	0.000116745	Urate
rs4564470	13	0	57841784	G	A	0.000116751	Urate
rs34297248	8	0	23364378	A	G	0.000116674	Urate
rs7570013	2	0	81682120	A	G	0.000116761	Urate
rs9357412	6	0	43416342	C	G	0.000116799	Urate
Affx-52361168	20	0	62599340	GGGCC	G	0.000116819	Urate
rs75805684	7	0	13855984	A	C	0.000116839	Urate
rs78273820	9	0	17279530	T	C	0.000116841	Urate
rs72779127	16	0	11626938	C	G	0.000116845	Urate
rs12146250	10	0	71630974	A	C	0.000116877	Urate
rs2286756	19	0	46145025	G	T	0.000116878	Urate
rs3212896	11	0	69466962	T	G	0.000116774	Urate
rs7310409	12	0	121424861	A	G	0.000115384	Urate
rs1489483	2	0	179688455	C	T	0.000116245	Urate
rs41270319	5	0	32783096	A	G	0.000116231	Urate
rs7673619	4	0	120750416	T	C	0.000115601	Urate
rs3779013	7	0	2210844	A	G	0.000115607	Urate
rs62450849	7	0	4677033	C	T	0.00011561	Urate
rs35529250	4	0	40428091	T	C	0.00011562	Urate
rs17295024	10	0	30367609	A	G	0.000115636	Urate
rs417259	13	0	97102837	T	C	0.000115642	Urate
rs232572	2	0	38390311	C	T	0.000115663	Urate
rs12192635	6	0	25880907	T	A	0.000115673	Urate
rs73167224	3	0	171866661	A	G	0.000115689	Urate
rs140556148	16	0	71346949	A	G	0.000115705	Urate
rs11187371	10	0	95052209	A	G	0.000115706	Urate
rs12146713	12	0	106476805	C	T	0.000115738	Urate
rs11755305	6	0	166755275	A	T	0.000115743	Urate
rs3934712	5	0	157928196	C	T	0.000115744	Urate
rs77632206	1	0	210861089	T	C	0.000115745	Urate
rs34504550	2	0	180357594	T	C	0.000115599	Urate
Affx-31918026	8	0	22054197	C	T	0.000115573	Urate
rs61908122	12	0	15838602	G	A	0.000115548	Urate
rs933810	15	0	99056167	A	G	0.000115546	Urate
rs116263454	4	0	55490130	C	T	0.000115418	Urate
rs7711038	5	0	176849098	C	T	0.000115435	Urate
rs158638	5	0	55576016	A	G	0.00011545	Urate
rs76634355	15	0	39615016	A	G	0.000115452	Urate
rs13147512	4	0	8645076	T	C	0.000115456	Urate
rs11263803	17	0	35200553	T	C	0.000115461	Urate
rs114878147	8	0	42039484	A	G	0.000115467	Urate
rs79724424	14	0	94390867	G	A	0.000115767	Urate
rs116483435	5	0	140621802	A	G	0.000115475	Urate
rs79079433	3	0	154710609	G	A	0.000115514	Urate
rs74566821	6	0	157197454	T	C	0.000115518	Urate
rs16898736	6	0	67450297	C	T	0.000115525	Urate
rs880177	6	0	105850712	G	A	0.000115527	Urate
rs4839069	1	0	111137811	G	A	0.00011553	Urate
rs76898433	17	0	46918885	C	T	0.000115535	Urate
rs1264429	6	0	30565101	C	T	0.000115537	Urate
rs10918316	1	0	165911404	G	C	0.000115477	Urate
rs145517654	14	0	69521637	T	C	0.000116238	Urate
rs6420094	5	0	176817636	G	A	0.000115767	Urate
rs117510264	14	0	70309653	A	G	0.000115783	Urate
rs78892281	9	0	138981009	A	G	0.000116027	Urate
rs77206182	8	0	32612884	C	A	0.000116047	Urate
rs137879156	8	0	16032753	C	T	0.000116062	Urate
rs112578365	1	0	101362582	A	C	0.00011609	Urate
rs35178582	5	0	67926488	A	G	0.000116095	Urate
rs2514357	11	0	114960186	T	G	0.000116102	Urate
rs61890331	11	0	66014589	T	C	0.000116103	Urate
rs80250638	15	0	63379325	A	G	0.000116117	Urate
rs72791948	10	0	51541635	G	A	0.000116121	Urate
rs61840217	10	0	34529170	G	T	0.000116147	Urate
rs658006	11	0	64664774	C	T	0.000116157	Urate
rs778753	2	0	61780200	T	A	0.000116172	Urate
rs148544543	12	0	131228948	A	C	0.000116172	Urate
rs1328056	13	0	97059863	G	A	0.000116176	Urate
rs115676496	1	0	156171234	T	C	0.000116197	Urate
rs139515054	2	0	31564244	G	A	0.000116022	Urate
rs74624445	7	0	69257808	T	C	0.000115965	Urate
rs947791	11	0	65302893	A	G	0.000115964	Urate
rs3093553	6	0	31549556	G	T	0.000115951	Urate
rs117334300	12	0	15167260	G	A	0.000115793	Urate
rs2416257	5	0	110435490	T	C	0.000115811	Urate
rs2063476	11	0	29529081	C	T	0.000115815	Urate
rs7086673	10	0	109361425	C	T	0.000115822	Urate
rs13396422	2	0	177095736	C	T	0.000115835	Urate
rs4683297	3	0	46973673	C	T	0.000115836	Urate
rs75990426	2	0	141947619	G	A	0.000115837	Urate
rs6599389	4	0	939113	A	G	0.000115774	Urate
rs2673170	2	0	170164420	C	G	0.000115862	Urate
rs202002098	1	0	145303917	G	C	0.000115896	Urate
rs35889739	5	0	72531983	A	G	0.0001159	Urate
rs117106373	7	0	49305681	A	G	0.000115908	Urate
rs35515885	1	0	145536012	A	G	0.000115913	Urate
rs10228495	7	0	102440184	C	T	0.000115928	Urate
rs79802331	10	0	105603920	G	T	0.000115933	Urate
rs2030619	15	0	61291680	G	T	0.000115935	Urate
rs11717251	3	0	189901305	T	C	0.000115883	Urate
rs76826036	8	0	22889783	T	C	0.000114039	Urate
rs77499763	2	0	230508098	G	A	0.000114018	Urate
rs67761453	11	0	91426110	A	G	0.000114009	Urate
rs9971890	12	0	70516162	A	G	0.000111959	Urate
rs117341158	14	0	73203803	C	A	0.000111961	Urate
rs116165485	3	0	87641652	A	G	0.000111965	Urate
rs72718910	4	0	188840281	G	A	0.000111965	Urate
rs111550474	6	0	1977205	A	G	0.00011197	Urate
rs12324521	15	0	51006324	A	G	0.000111976	Urate
rs1664789	5	0	53282649	C	T	0.000111991	Urate
rs72767998	15	0	99288948	T	C	0.00011201	Urate
rs112233105	4	0	95896442	C	T	0.000112019	Urate
rs28553924	4	0	17686090	A	G	0.000112047	Urate
rs111707960	19	0	42737136	C	T	0.000112048	Urate
rs116276872	1	0	110068291	T	C	0.000112066	Urate
rs17463769	4	0	18142586	C	T	0.000112076	Urate
rs7905198	10	0	129632076	G	A	0.000112077	Urate
rs1868078	2	0	144634670	G	A	0.000112086	Urate
rs2600323	3	0	12946433	G	T	0.000111958	Urate
rs11901732	2	0	5814947	T	G	0.000111949	Urate
rs75483788	5	0	16517738	C	A	0.000111945	Urate
rs17349342	7	0	18815473	C	A	0.000111933	Urate
rs75976164	20	0	24456098	C	T	0.000111774	Urate
rs13203461	6	0	123780383	T	C	0.000111816	Urate
rs145488940	21	0	37660314	T	C	0.000111825	Urate
rs111518273	13	0	103714530	G	A	0.000111838	Urate
rs113100233	7	0	150778855	G	T	0.000111849	Urate
rs679358	11	0	125942228	T	C	0.000111855	Urate
rs6703320	1	0	40145297	T	C	0.000111861	Urate
rs1418574	6	0	51351110	G	A	0.000112087	Urate
rs6766510	3	0	12551807	C	T	0.000111863	Urate
rs2058875	12	0	14561102	T	C	0.000111903	Urate
rs79610646	2	0	30881288	T	C	0.000111906	Urate
rs2363935	3	0	126018285	C	T	0.000111911	Urate
rs115789191	1	0	10463961	C	T	0.000111922	Urate
rs74861139	2	0	121946535	G	C	0.000111925	Urate
rs60577038	8	0	20762442	A	G	0.000111926	Urate
rs72809589	10	0	61614312	T	C	0.000111927	Urate
rs17187478	9	0	104218974	C	A	0.00011189	Urate
rs12594776	15	0	73490403	G	A	0.00011177	Urate
rs56291401	4	0	84620202	C	A	0.000112106	Urate
rs34836271	7	0	101792401	A	G	0.000112112	Urate
rs76949763	2	0	176548621	G	A	0.000112377	Urate
rs117778489	9	0	33122596	T	C	0.000112406	Urate
rs2395751	6	0	41169428	T	G	0.00011241	Urate
rs35039161	5	0	130946982	A	G	0.000112412	Urate
rs7119988	11	0	69015871	A	G	0.000112425	Urate
rs78599284	2	0	161334789	A	G	0.000112425	Urate
rs1876240	12	0	45249956	T	G	0.000112429	Urate
rs77008192	11	0	8037434	A	G	0.000112435	Urate
rs56306451	2	0	16243967	T	C	0.000112436	Urate
rs35106713	3	0	7188180	C	T	0.000112444	Urate
rs78478009	2	0	12158289	C	T	0.000112446	Urate
rs142818973	2	0	37454981	C	T	0.000112456	Urate
rs4895901	6	0	131307182	G	T	0.000112471	Urate
rs3891970	3	0	131363382	T	C	0.000112472	Urate
rs8045829	16	0	19271032	T	G	0.000112483	Urate
rs73771183	5	0	90421627	A	G	0.000112365	Urate
rs78266472	15	0	26026249	T	C	0.000112363	Urate
rs79113365	10	0	102513028	T	G	0.000112332	Urate
rs62201973	2	0	211612953	A	G	0.00011232	Urate
rs16939116	8	0	76560313	T	C	0.000112128	Urate
rs17438963	10	0	52211671	C	T	0.000112134	Urate
rs62368101	5	0	43925910	C	T	0.00011214	Urate
rs117230475	13	0	47466384	C	T	0.000112155	Urate
rs147058959	11	0	64120895	T	C	0.000112168	Urate
rs11891468	2	0	121282665	C	T	0.000112172	Urate
rs4752059	10	0	119190684	A	G	0.000112198	Urate
rs10823872	10	0	73662113	A	G	0.000112109	Urate
rs79161527	10	0	62115295	G	A	0.000112207	Urate
rs72769100	9	0	140997916	A	G	0.000112213	Urate
rs74944603	3	0	68542217	G	A	0.000112238	Urate
rs12052410	2	0	111859287	A	C	0.000112252	Urate
rs62229404	21	0	37759957	T	C	0.000112254	Urate
rs78367388	5	0	27830092	G	A	0.000112278	Urate
rs116555642	3	0	138027232	T	C	0.000112295	Urate
rs34902660	6	0	25851102	A	C	0.000112315	Urate
rs942014	10	0	126290070	G	A	0.000112209	Urate
rs11077808	17	0	74237325	A	C	0.000112486	Urate
rs12773976	10	0	65264300	A	C	0.000111741	Urate
rs7683057	4	0	8591787	T	C	0.000111733	Urate
rs2067466	3	0	11300780	C	G	0.000111296	Urate
rs56113900	15	0	99185712	G	T	0.000111299	Urate
rs4834746	4	0	120026166	C	T	0.000111314	Urate
rs10516494	4	0	103285705	G	A	0.000111321	Urate
rs201548561	5	0	176887456	A	G	0.000111321	Urate
rs77499359	12	0	54265972	G	C	0.00011134	Urate
rs78365343	2	0	221019604	T	C	0.00011137	Urate
rs35291891	6	0	131279281	C	T	0.000111387	Urate
rs77755537	1	0	229566066	C	T	0.000111402	Urate
rs116139761	1	0	198458658	A	G	0.00011141	Urate
rs7101446	11	0	63173684	G	T	0.000111418	Urate
rs4377693	5	0	77647720	A	G	0.000111421	Urate
rs56082471	5	0	172863848	A	G	0.00011143	Urate
rs117992256	7	0	31017727	G	T	0.000111433	Urate
rs79300919	3	0	14288322	A	G	0.000111445	Urate
rs75416015	16	0	49471939	A	G	0.000111294	Urate
rs11692404	2	0	144638709	A	G	0.000111291	Urate
rs4945574	6	0	104545642	G	T	0.000111288	Urate
rs117194626	13	0	51763821	G	A	0.000111284	Urate
rs17049741	4	0	138582711	A	G	0.000111168	Urate
rs73121618	12	0	57875857	A	C	0.000111174	Urate
rs80230088	6	0	45926601	C	A	0.00011118	Urate
rs34685215	17	0	55330357	G	A	0.000111188	Urate
rs530566	3	0	101020877	A	G	0.000111191	Urate
rs115289396	2	0	241658750	T	C	0.000111192	Urate
rs113135024	1	0	89266081	T	C	0.000111212	Urate
rs13422369	2	0	177348423	T	C	0.00011145	Urate
rs34619605	12	0	42471021	A	G	0.000111212	Urate
rs11146328	10	0	134136561	T	C	0.000111235	Urate
rs112351162	1	0	16173168	A	G	0.000111238	Urate
rs7953533	12	0	97364347	G	T	0.000111244	Urate
rs13018600	2	0	223136970	T	C	0.000111252	Urate
rs79416092	12	0	6775503	C	T	0.000111275	Urate
rs17391879	1	0	63990798	T	C	0.000111277	Urate
rs75714561	11	0	86584676	A	G	0.000111277	Urate
rs144921999	4	0	75937886	A	G	0.000111219	Urate
rs61841134	10	0	30364563	A	G	0.000111735	Urate
rs17024766	2	0	101421295	C	T	0.000111456	Urate
rs114344942	6	0	34207990	T	C	0.000111479	Urate
rs59660107	4	0	77602749	G	T	0.000111652	Urate
rs7074802	10	0	120722930	C	T	0.000111663	Urate
rs117669151	16	0	51716127	C	T	0.000111664	Urate
rs11853441	15	0	91400208	G	T	0.000111664	Urate
rs385232	5	0	93967506	A	G	0.000111675	Urate
rs7815797	8	0	144284479	C	T	0.00011168	Urate
rs1026016	15	0	80710955	T	C	0.000111688	Urate
rs4419260	2	0	69139834	A	G	0.000111688	Urate
rs9482286	6	0	123107697	C	T	0.000111691	Urate
rs2960422	3	0	12334991	G	A	0.0001117	Urate
rs7274574	20	0	1363034	C	G	0.000111709	Urate
rs62002063	15	0	36674977	A	G	0.000111709	Urate
rs11856886	15	0	51017212	G	A	0.000111723	Urate
rs2600003	12	0	57953244	C	A	0.000111724	Urate
rs117539471	10	0	126763943	T	C	0.000111724	Urate
rs11247702	1	0	28203620	T	G	0.000111642	Urate
rs2667434	11	0	29454805	G	A	0.00011162	Urate
rs35645082	4	0	6133925	G	A	0.000111617	Urate
rs114215601	2	0	170097234	C	T	0.00011161	Urate
rs17089022	8	0	23136675	G	T	0.000111483	Urate
rs7924398	11	0	68093193	T	C	0.000111484	Urate
rs17776121	4	0	181155561	G	A	0.000111485	Urate
rs117605849	8	0	75986920	T	C	0.000111494	Urate
rs117271794	19	0	733426	C	T	0.000111505	Urate
rs5743842	3	0	52258319	A	G	0.000111522	Urate
rs5745908	15	0	75641682	C	T	0.000111525	Urate
rs34645669	8	0	32278686	C	A	0.000111473	Urate
rs71559161	6	0	7391618	G	A	0.000111546	Urate
rs73051427	12	0	4111939	A	G	0.000111552	Urate
rs72798109	5	0	107321635	G	T	0.000111556	Urate
rs138154504	2	0	242445172	T	C	0.000111564	Urate
rs115633792	3	0	85868786	C	T	0.000111573	Urate
rs9273363	6	0	32626272	A	C	0.00011158	Urate
rs11706378	3	0	8905524	T	C	0.000111587	Urate
rs58143459	4	0	101223313	C	T	0.000111604	Urate
rs34695416	6	0	7186801	A	G	0.000111547	Urate
rs4547809	4	0	128150332	T	C	0.000112491	Urate
rs79364939	16	0	10346332	T	C	0.00011252	Urate
rs79984579	15	0	45447350	T	C	0.000112532	Urate
rs7935697	11	0	45112100	C	T	0.000113458	Urate
rs12549975	8	0	138044771	T	C	0.000113481	Urate
rs56839120	1	0	245353613	T	C	0.000113482	Urate
rs71624134	5	0	55792288	T	C	0.000113537	Urate
rs10027331	4	0	15149569	A	G	0.000113538	Urate
rs118021991	15	0	99323267	G	A	0.000113551	Urate
rs140797843	17	0	74078113	A	G	0.000113552	Urate
rs671205	1	0	146522722	C	T	0.000113572	Urate
rs56252439	4	0	89147624	A	G	0.00011361	Urate
rs77899712	2	0	7295675	A	G	0.000113621	Urate
rs72801721	5	0	130164772	T	C	0.000113626	Urate
rs62156526	2	0	98586242	C	A	0.000113634	Urate
rs72808020	2	0	65666404	G	A	0.000113635	Urate
rs112193219	10	0	29002654	G	T	0.000113653	Urate
rs73029153	11	0	133419008	G	A	0.000113656	Urate
rs79586747	2	0	10123041	A	G	0.000113455	Urate
rs75323042	3	0	53139644	C	T	0.000113434	Urate
rs45506095	20	0	24992044	G	C	0.000113405	Urate
rs12332174	5	0	67269757	C	T	0.000113405	Urate
rs77746906	4	0	20328938	T	C	0.000113313	Urate
rs117701110	12	0	52210078	G	A	0.000113313	Urate
rs76773921	3	0	73682292	C	T	0.000113331	Urate
rs61811382	1	0	100861729	A	G	0.000113334	Urate
rs4430574	12	0	125986360	A	G	0.000113339	Urate
rs1939054	11	0	101684739	T	C	0.000113342	Urate
rs201661146	12	0	109863835	T	C	0.000113343	Urate
rs10750561	11	0	134297345	G	A	0.000113664	Urate
rs11784691	8	0	11541697	G	A	0.000113344	Urate
rs11030409	11	0	28693974	T	C	0.000113374	Urate
rs2922765	8	0	76571363	C	T	0.000113376	Urate
rs117361377	8	0	101808613	T	C	0.000113381	Urate
rs71599895	4	0	6470012	T	C	0.000113386	Urate
rs55885546	8	0	19493177	A	G	0.000113391	Urate
rs76936697	11	0	12891775	G	C	0.000113403	Urate
rs942632	6	0	10526798	G	C	0.000113404	Urate
rs2625282	3	0	101484335	G	A	0.000113347	Urate
rs2628438	6	0	1946510	G	A	0.000113311	Urate
rs11787780	9	0	136455110	T	C	0.000113678	Urate
rs17358295	11	0	34653771	G	T	0.000113691	Urate
rs56200000	3	0	122794236	C	T	0.000113857	Urate
rs78130450	6	0	12399213	G	A	0.000113866	Urate
rs1773877	10	0	29302946	G	A	0.000113871	Urate
rs13295808	9	0	33209119	C	T	0.000113882	Urate
rs4762373	12	0	97595484	A	G	0.000113883	Urate
rs118083070	6	0	85768220	C	T	0.00011392	Urate
rs2151369	9	0	120725211	T	C	0.000113928	Urate
rs12413118	10	0	52581892	G	A	0.000113941	Urate
rs115468858	4	0	6623342	T	C	0.000113943	Urate
rs115750212	3	0	132287727	C	T	0.00011396	Urate
rs2267732	7	0	31134317	C	A	0.000113961	Urate
rs6862134	5	0	67206858	G	A	0.000113961	Urate
rs141826184	12	0	57577915	T	C	0.000113968	Urate
rs73175575	3	0	185494268	C	T	0.000113986	Urate
rs117743974	9	0	96264143	C	A	0.000114009	Urate
rs149082564	3	0	47467597	T	C	0.000113842	Urate
rs79586998	18	0	68284521	T	C	0.000113838	Urate
rs76020419	8	0	6360289	T	G	0.000113817	Urate
rs72969120	6	0	120132839	G	T	0.000113797	Urate
rs200741587	6	0	7230724	A	G	0.000113698	Urate
rs62301873	4	0	40603821	G	A	0.000113701	Urate
rs28575082	3	0	1446636	T	C	0.000113701	Urate
rs72730409	4	0	143768890	A	G	0.000113717	Urate
rs4076957	10	0	71617584	A	G	0.000113728	Urate
rs62042432	16	0	79862855	T	C	0.000113728	Urate
rs4692562	4	0	169990660	C	T	0.000113737	Urate
rs112074350	2	0	15781221	T	G	0.000113691	Urate
rs116939778	11	0	111148851	A	C	0.000113746	Urate
rs72831831	2	0	114010877	C	T	0.000113749	Urate
rs118072896	7	0	18321062	G	C	0.000113751	Urate
rs117457159	8	0	31963560	G	A	0.000113766	Urate
rs7306551	12	0	133522929	G	A	0.000113784	Urate
rs117152666	9	0	79158829	C	T	0.00011379	Urate
rs72787799	5	0	120392183	T	C	0.000113794	Urate
rs116591038	1	0	145446215	A	G	0.000113796	Urate
rs76674208	3	0	66034533	T	G	0.000113746	Urate
rs59898126	3	0	32444620	T	C	0.0001133	Urate
rs35091283	6	0	115113388	A	G	0.000113268	Urate
rs77753554	2	0	123497453	T	C	0.00011324	Urate
rs61008700	1	0	83836011	T	G	0.000112709	Urate
rs79903926	4	0	25765511	G	C	0.000112721	Urate
rs10493950	1	0	101940474	T	G	0.000112722	Urate
rs118030605	15	0	66954138	A	G	0.000112733	Urate
rs67742204	11	0	68208037	C	T	0.000112735	Urate
rs61733127	16	0	71683718	G	A	0.000112742	Urate
rs6858740	4	0	79645331	G	A	0.000112756	Urate
rs644554	12	0	18796311	G	C	0.000112765	Urate
rs17589467	7	0	13681848	A	G	0.000112782	Urate
rs2229857	1	0	154573967	T	C	0.000112784	Urate
rs9533090	13	0	42951449	T	C	0.000112792	Urate
rs13051237	21	0	46780166	A	G	0.000112795	Urate
rs7753474	6	0	29341308	A	G	0.000112805	Urate
rs1370666	2	0	183208082	A	G	0.000112807	Urate
rs13432396	2	0	203469588	A	C	0.000112854	Urate
rs115791512	4	0	5826615	A	G	0.000112709	Urate
rs9789415	2	0	18663811	A	G	0.000112704	Urate
rs17774042	3	0	102355402	A	G	0.000112698	Urate
rs7609363	2	0	43140961	T	C	0.000112695	Urate
rs72806904	2	0	27193078	T	C	0.000112565	Urate
rs716444	3	0	70082008	C	T	0.000112604	Urate
rs73080521	7	0	28317789	C	T	0.000112613	Urate
rs1407509	6	0	157340330	T	C	0.000112652	Urate
rs55868115	12	0	116794512	G	T	0.000112654	Urate
rs73401067	12	0	114392755	C	G	0.000112656	Urate
rs401460	12	0	68783720	C	T	0.000112657	Urate
rs11722856	4	0	6126144	A	C	0.000112863	Urate
rs62097830	18	0	58084377	C	A	0.000112667	Urate
rs17578512	4	0	53273382	A	C	0.000112676	Urate
rs4666845	2	0	183354938	A	G	0.00011268	Urate
rs2214935	7	0	22295360	G	A	0.000112688	Urate
rs117268039	8	0	75646948	T	C	0.000112691	Urate
Affx-52274128	6	0	7229275	T	C	0.000112693	Urate
rs17006283	2	0	122006851	C	A	0.000112694	Urate
rs706761	19	0	17025292	G	A	0.000112695	Urate
rs17400526	2	0	178575611	G	C	0.000112669	Urate
rs17289747	2	0	176889040	G	T	0.000112887	Urate
rs7642879	3	0	69044129	T	C	0.000112894	Urate
rs1555064	6	0	163677027	G	A	0.000112895	Urate
rs73004379	2	0	242379786	T	C	0.000113067	Urate
rs35262377	3	0	107071064	C	T	0.000113103	Urate
rs7187277	16	0	79943873	G	A	0.000113105	Urate
rs74451754	2	0	146047666	G	A	0.000113106	Urate
rs930359	15	0	61506753	C	T	0.000113117	Urate
rs10483776	14	0	65914867	G	A	0.000113126	Urate
rs62144772	2	0	60832368	G	C	0.000113141	Urate
rs11122378	1	0	230270393	G	A	0.000113063	Urate
rs2172151	4	0	23683165	A	G	0.00011315	Urate
rs12866069	13	0	71809805	A	G	0.00011317	Urate
rs11097396	4	0	77440333	G	C	0.000113178	Urate
rs8005231	14	0	59001272	C	T	0.00011319	Urate
rs73009419	19	0	18463680	C	T	0.000113194	Urate
rs78427546	6	0	164185429	G	A	0.000113196	Urate
rs7702752	5	0	163815505	T	C	0.000113223	Urate
rs17346765	1	0	144901893	T	C	0.000113237	Urate
rs10886106	10	0	119392654	C	A	0.000113168	Urate
rs2937949	15	0	86341632	G	A	0.000116959	Urate
rs74403482	3	0	151893735	C	T	0.000113055	Urate
rs79551004	5	0	67710792	A	C	0.000113045	Urate
rs2823252	21	0	16772574	A	G	0.000112908	Urate
rs1871045	19	0	45326768	T	C	0.00011291	Urate
rs7132466	12	0	53996823	T	C	0.000112916	Urate
rs117456976	13	0	107443125	T	C	0.000112916	Urate
rs34771468	3	0	31544378	A	C	0.000112923	Urate
rs116392227	3	0	194201399	C	T	0.00011293	Urate
rs73437930	15	0	85374584	G	A	0.000112931	Urate
rs72822638	6	0	14351583	A	G	0.000113053	Urate
rs6550945	3	0	25125408	C	T	0.000112946	Urate
rs16901189	5	0	72066542	C	T	0.000112959	Urate
rs4885226	13	0	75271059	T	C	0.000112962	Urate
rs191814955	7	0	33421173	T	C	0.000112978	Urate
rs12613134	2	0	71114280	T	C	0.000112991	Urate
rs1493015	4	0	142691963	T	C	0.000113003	Urate
rs73191643	12	0	108230059	A	G	0.000113023	Urate
rs79727415	9	0	121837015	A	C	0.000113039	Urate
rs11334634	6	0	2216969	T	TG	0.00011295	Urate
rs79305409	2	0	233082934	A	G	0.000124867	Urate
rs71416058	14	0	60745494	A	G	0.00011697	Urate
rs72813187	5	0	176755031	T	C	0.000117005	Urate
rs4759324	12	0	54471280	T	C	0.000122112	Urate
rs57405621	6	0	164100404	G	C	0.000122132	Urate
rs10196223	2	0	112392625	G	A	0.000122159	Urate
rs11642046	16	0	29993108	G	C	0.000122179	Urate
rs77255554	16	0	79942869	T	C	0.000122184	Urate
rs79600479	12	0	13152045	G	A	0.000122196	Urate
rs7196032	16	0	70756066	T	C	0.000122203	Urate
rs73060892	12	0	17928152	A	C	0.000122212	Urate
rs13355378	5	0	70812303	T	C	0.000122217	Urate
rs2253098	3	0	192119536	A	G	0.000122228	Urate
rs2173413	11	0	39291660	A	C	0.000122241	Urate
rs71510337	8	0	127972787	A	G	0.000122244	Urate
rs62372603	5	0	46286169	C	A	0.00012225	Urate
rs61961761	13	0	88776412	C	A	0.000122282	Urate
rs55903157	16	0	29994398	T	C	0.000122298	Urate
rs74405660	14	0	63098684	T	G	0.000122106	Urate
rs78147137	17	0	79098046	T	G	0.0001221	Urate
rs62473709	7	0	76604348	A	G	0.000122098	Urate
rs1893304	18	0	38874118	C	G	0.000122098	Urate
rs116946454	6	0	98914897	A	C	0.000121903	Urate
rs28453112	4	0	8719942	T	C	0.000121932	Urate
rs7232377	18	0	55259389	A	G	0.000121934	Urate
rs116348678	4	0	64966066	G	T	0.000121969	Urate
rs55852353	4	0	3031016	G	T	0.00012197	Urate
rs77597744	6	0	6147236	G	A	0.000121986	Urate
rs141509587	16	0	70045990	G	T	0.000121994	Urate
rs2045707	15	0	54070196	C	T	0.000122302	Urate
rs12898403	15	0	76137030	G	T	0.000122005	Urate
rs6657956	1	0	183934949	C	G	0.000122006	Urate
rs4662293	2	0	148515565	G	A	0.000122009	Urate
rs78447244	11	0	86690905	G	A	0.00012201	Urate
rs61735088	11	0	63885582	T	C	0.000122012	Urate
rs3759012	11	0	118901262	T	C	0.000122041	Urate
rs115602652	4	0	10182836	C	A	0.000122064	Urate
rs73117125	7	0	46833122	C	T	0.000122077	Urate
rs4962386	10	0	126266756	A	G	0.000122005	Urate
rs111309676	16	0	86787772	G	C	0.000121886	Urate
rs75985209	11	0	109958809	C	A	0.000122315	Urate
rs10515148	5	0	71716928	G	C	0.00012234	Urate
rs76236627	18	0	57806847	G	A	0.000122659	Urate
rs438823	3	0	11815740	C	G	0.000122661	Urate
rs10497211	2	0	160981796	G	C	0.000122668	Urate
rs72712362	14	0	61977808	G	A	0.000122674	Urate
rs1737604	6	0	163892317	A	G	0.000122677	Urate
rs62263903	3	0	122363764	C	T	0.000122698	Urate
rs62401443	6	0	28214646	C	T	0.0001227	Urate
rs143543321	21	0	37758481	C	T	0.000122709	Urate
rs78084776	2	0	218845440	C	T	0.000122711	Urate
rs12300911	12	0	69970100	A	G	0.000122716	Urate
rs4755570	11	0	41187089	G	A	0.00012272	Urate
rs35470020	4	0	20495050	T	C	0.000122736	Urate
rs117729644	7	0	46729373	T	C	0.000122742	Urate
rs2230949	11	0	2154188	A	G	0.000122766	Urate
rs72648013	12	0	110025617	T	C	0.000122784	Urate
rs34385808	4	0	76750148	C	T	0.000122635	Urate
rs75361900	3	0	176849943	T	C	0.000122622	Urate
rs7349332	2	0	219756383	T	C	0.000122619	Urate
rs117313133	10	0	119555297	T	G	0.000122616	Urate
rs76969467	4	0	47107491	T	A	0.000122362	Urate
rs150434290	5	0	68715388	T	C	0.000122381	Urate
rs12801784	11	0	64338236	A	G	0.000122397	Urate
rs75279336	11	0	10246093	G	C	0.0001224	Urate
rs114043262	1	0	167640313	A	G	0.000122418	Urate
rs11116039	12	0	84174413	A	C	0.000122421	Urate
rs10823320	10	0	70987060	G	A	0.000122432	Urate
rs28817103	4	0	934469	A	G	0.000122339	Urate
rs3757843	7	0	44163557	T	C	0.000122459	Urate
rs351224	15	0	74487036	A	T	0.000122507	Urate
rs114498585	1	0	155030364	A	G	0.000122512	Urate
rs2306333	15	0	51217674	G	A	0.000122513	Urate
rs2894056	10	0	69614373	C	G	0.000122555	Urate
rs76540383	14	0	59649245	G	A	0.000122557	Urate
rs17098514	14	0	61952839	C	A	0.000122559	Urate
rs73185796	3	0	183975709	T	G	0.000122589	Urate
rs655089	11	0	69448575	G	T	0.000122471	Urate
rs13220596	6	0	24645675	T	C	0.000122805	Urate
rs12476341	2	0	172397677	G	A	0.000121885	Urate
rs28698363	4	0	21535380	T	G	0.000121881	Urate
rs16978313	18	0	42845620	G	A	0.000121245	Urate
rs1726867	7	0	141660700	A	G	0.000121255	Urate
rs7909847	10	0	60261882	T	C	0.000121255	Urate
rs7715106	5	0	157957541	G	A	0.000121262	Urate
rs76480901	12	0	19291884	A	G	0.000121279	Urate
rs67517986	2	0	26173387	G	A	0.000121282	Urate
rs140481649	3	0	69026778	C	A	0.000121285	Urate
rs7128641	11	0	36470401	C	T	0.000121294	Urate
rs74710645	11	0	30794214	T	C	0.000121303	Urate
rs72821200	6	0	6735607	C	T	0.000121312	Urate
rs1000597	7	0	30937178	C	T	0.000121313	Urate
rs1464706	3	0	972112	G	A	0.000121359	Urate
rs6842150	4	0	89996723	C	A	0.000121368	Urate
rs56155140	4	0	57824451	A	G	0.000121382	Urate
rs74732602	3	0	28972456	G	T	0.000121401	Urate
rs114224069	6	0	6000512	T	C	0.000121239	Urate
rs11413041	15	0	86021585	A	AG	0.000121238	Urate
rs10457440	6	0	123269646	T	C	0.000121232	Urate
rs114964890	5	0	71126009	T	G	0.000121231	Urate
rs17679617	16	0	83308001	T	C	0.000120943	Urate
rs13115661	4	0	10493961	T	C	0.000120949	Urate
rs74417051	17	0	80535582	A	G	0.00012096	Urate
rs117488860	11	0	85888003	A	G	0.000120966	Urate
rs16950962	16	0	79700789	T	C	0.000121015	Urate
rs28654568	8	0	76896812	A	C	0.000121016	Urate
rs143641898	10	0	88418318	T	C	0.000121028	Urate
rs56947983	17	0	55600202	T	G	0.000121412	Urate
rs151264922	2	0	170008758	T	C	0.000121053	Urate
rs4700748	5	0	180080320	A	G	0.000121071	Urate
rs881301	8	0	38332318	C	T	0.000121113	Urate
rs114136842	6	0	7018576	G	A	0.000121164	Urate
rs72752642	9	0	128649615	G	T	0.000121174	Urate
rs41274050	10	0	52573772	T	C	0.000121187	Urate
rs117007002	9	0	33161849	A	G	0.000121213	Urate
rs8103761	19	0	1957517	A	C	0.000121223	Urate
rs34456180	18	0	57991536	G	A	0.000121068	Urate
rs142522748	6	0	51637536	T	G	0.000121885	Urate
rs75638808	22	0	31270729	G	C	0.000121448	Urate
rs117638086	16	0	7057935	G	A	0.000121466	Urate
rs10996318	10	0	53008235	G	A	0.000121752	Urate
rs143154805	1	0	155150602	A	G	0.000121754	Urate
rs1110562	16	0	79104923	A	G	0.000121761	Urate
rs16824415	2	0	184274036	T	C	0.000121771	Urate
rs75937720	13	0	61269218	T	C	0.000121774	Urate
rs71564438	6	0	143876563	G	C	0.000121786	Urate
rs79239275	3	0	132491193	A	C	0.000121789	Urate
rs58233331	3	0	187062359	G	A	0.000121794	Urate
rs3773714	3	0	156259966	T	A	0.000121806	Urate
rs1112868	13	0	91144349	A	G	0.000121824	Urate
rs73154836	7	0	151143936	G	C	0.000121828	Urate
rs9490318	6	0	121860207	T	C	0.000121837	Urate
rs7315564	12	0	96088304	T	C	0.000121854	Urate
rs75707486	10	0	123077701	T	G	0.000121864	Urate
rs77905738	10	0	53142395	T	C	0.000121866	Urate
rs7213140	17	0	36120051	T	C	0.000121746	Urate
rs13082458	3	0	132259405	T	C	0.000121746	Urate
rs2269841	17	0	36059377	G	A	0.000121739	Urate
rs72840204	10	0	65378695	T	C	0.000121736	Urate
rs12027024	1	0	149998494	T	C	0.000121505	Urate
rs115194267	4	0	89772321	T	C	0.000121517	Urate
rs117429746	8	0	98045272	A	G	0.000121553	Urate
rs55639075	4	0	38290958	C	T	0.000121553	Urate
rs11732554	4	0	69145677	T	G	0.000121579	Urate
rs34771611	8	0	41387809	C	T	0.000121599	Urate
rs4274861	4	0	130246365	G	A	0.00012164	Urate
rs35913001	11	0	13655727	G	A	0.000121462	Urate
rs6465633	7	0	77043863	G	A	0.000121642	Urate
rs10115871	9	0	71365463	A	T	0.000121659	Urate
rs35321855	14	0	96342131	A	G	0.00012167	Urate
rs28403550	3	0	122251838	A	C	0.000121675	Urate
rs4337733	4	0	10125335	G	T	0.000121675	Urate
rs12118303	1	0	172675097	C	T	0.000121696	Urate
rs78604299	3	0	183032612	A	G	0.000121715	Urate
rs116237516	2	0	161321241	C	T	0.000121729	Urate
rs77742047	6	0	2912822	T	C	0.000121644	Urate
rs13242693	7	0	73086454	T	C	0.000120942	Urate
rs62538063	9	0	23556763	T	C	0.000122833	Urate
rs11709780	3	0	192767437	A	G	0.000122846	Urate
rs13263859	8	0	70398386	G	A	0.000124188	Urate
rs117631037	16	0	69955419	T	C	0.000124195	Urate
rs140987552	22	0	31979911	T	G	0.000124201	Urate
rs117816302	10	0	45002548	G	A	0.000124213	Urate
rs256501	5	0	67661709	A	G	0.000124214	Urate
rs13040247	20	0	17724911	T	C	0.00012422	Urate
rs75802741	15	0	64625746	A	G	0.000124221	Urate
rs77323418	3	0	12480175	G	A	0.000124237	Urate
rs79332955	9	0	433816	G	C	0.000124259	Urate
rs13038408	20	0	52706625	G	C	0.000124262	Urate
rs10258842	7	0	151386953	T	C	0.000124268	Urate
rs12262905	10	0	61564136	A	G	0.000124273	Urate
rs7095923	10	0	60376952	A	G	0.000124278	Urate
rs185209629	2	0	64843759	C	T	0.00012428	Urate
rs6593017	7	0	50644812	A	G	0.000124281	Urate
rs10187311	2	0	47054082	A	G	0.000124159	Urate
rs10937190	3	0	184523185	G	A	0.000124129	Urate
rs12443593	16	0	20676354	A	C	0.000124119	Urate
rs34974284	6	0	31798707	T	C	0.000124117	Urate
rs118004283	14	0	73196011	T	G	0.000123943	Urate
rs10498200	2	0	227234636	A	G	0.000123949	Urate
rs111605394	7	0	51412802	T	A	0.000123971	Urate
rs73283443	7	0	2519231	C	T	0.000123978	Urate
rs80183312	12	0	23835130	A	G	0.000123979	Urate
rs17041191	4	0	162458750	T	G	0.000124002	Urate
rs118030566	8	0	144403041	T	C	0.000124002	Urate
rs56021360	4	0	8135719	T	G	0.000124304	Urate
rs10750114	11	0	117692170	G	T	0.000124003	Urate
rs77773672	10	0	18335474	T	G	0.000124012	Urate
rs76966748	2	0	148569240	A	G	0.000124052	Urate
rs200836164	14	0	64443395	T	G	0.000124053	Urate
rs116872158	14	0	36210844	T	C	0.000124081	Urate
rs16923002	11	0	32276662	A	G	0.000124084	Urate
rs7980082	12	0	118559140	T	C	0.000124086	Urate
Affx-80296583	12	0	57850502	GA	G	0.000124092	Urate
rs985865	2	0	104144963	C	T	0.00012401	Urate
rs74045052	11	0	608959	T	C	0.000123935	Urate
rs140416920	4	0	3445858	T	C	0.000124321	Urate
rs9271414	6	0	32587782	C	T	0.000124322	Urate
rs412522	6	0	160727102	T	C	0.000124677	Urate
rs72750230	5	0	53348822	A	G	0.000124695	Urate
rs6985555	8	0	144905947	T	C	0.000124724	Urate
rs61889797	11	0	10267755	T	C	0.000124733	Urate
rs1142287	1	0	155230131	T	C	0.00012474	Urate
rs12491603	3	0	15218734	A	C	0.000124741	Urate
rs115587190	4	0	136899134	T	C	0.000124749	Urate
rs12802515	11	0	827955	A	G	0.000124752	Urate
rs10791841	11	0	65808587	C	T	0.000124755	Urate
rs17087134	9	0	86952770	A	G	0.000124755	Urate
rs7813318	8	0	33269745	T	C	0.000124767	Urate
rs74959983	5	0	176776304	A	G	0.00012479	Urate
rs61745897	6	0	39284705	C	G	0.000124791	Urate
rs357734	2	0	71381201	A	C	0.000124806	Urate
rs78873931	10	0	118607868	C	T	0.000124808	Urate
rs77204538	17	0	64343560	A	G	0.000124624	Urate
rs11070217	15	0	39821867	T	C	0.000124623	Urate
rs62512299	8	0	59178572	G	A	0.000124619	Urate
rs1955682	14	0	63716434	T	C	0.000124548	Urate
rs78878024	6	0	39028905	T	C	0.000124333	Urate
rs2436956	8	0	103640076	G	C	0.000124338	Urate
rs7174757	15	0	78129964	G	A	0.000124342	Urate
rs1755618	9	0	6664708	T	G	0.000124365	Urate
rs599670	11	0	64771179	T	G	0.000124365	Urate
rs10265249	7	0	30985576	A	G	0.000124379	Urate
rs433409	16	0	79238809	G	A	0.000124392	Urate
rs62048672	16	0	84516598	T	G	0.000124322	Urate
rs144661907	2	0	219854997	G	A	0.000124411	Urate
rs114889704	1	0	155534434	G	T	0.000124415	Urate
rs1062048	8	0	103851052	C	T	0.000124433	Urate
rs78440249	11	0	113757772	A	C	0.000124502	Urate
rs72754162	5	0	55818093	C	T	0.000124503	Urate
rs79377727	6	0	53693228	A	G	0.000124505	Urate
rs78240826	5	0	67328474	A	G	0.000124523	Urate
rs34751863	6	0	84923526	T	C	0.000124527	Urate
rs7869156	9	0	8424510	A	G	0.000124412	Urate
rs145440760	6	0	25773877	T	C	0.00012284	Urate
rs10772840	12	0	15311829	A	C	0.000123901	Urate
rs114413993	5	0	21677564	G	A	0.000123844	Urate
rs117105921	14	0	103926261	T	G	0.000123108	Urate
rs11057637	12	0	124975312	T	C	0.000123122	Urate
rs112539798	9	0	111391387	T	A	0.000123125	Urate
rs10172669	2	0	34428500	T	G	0.000123142	Urate
rs1343116	6	0	126069702	C	A	0.000123142	Urate
rs73555401	8	0	23758053	A	G	0.000123155	Urate
rs2528915	7	0	22315855	T	C	0.000123178	Urate
rs73379022	10	0	126298843	A	C	0.000123185	Urate
rs7387386	8	0	76266498	C	A	0.000123222	Urate
rs17526868	4	0	17883683	C	G	0.00012323	Urate
rs17476668	5	0	31285885	C	T	0.000123231	Urate
rs78139716	20	0	60090140	T	C	0.00012326	Urate
rs77858467	12	0	49732772	A	G	0.000123261	Urate
rs150803032	17	0	8053861	C	T	0.000123268	Urate
rs116142898	2	0	180141160	T	C	0.000123297	Urate
rs2834333	21	0	35370488	C	A	0.000123094	Urate
rs3787016	19	0	1090803	A	G	0.000123086	Urate
rs10074525	5	0	90209824	C	T	0.000123035	Urate
rs150320958	11	0	63583831	G	A	0.000123018	Urate
rs116365867	3	0	107358323	G	A	0.000122857	Urate
rs11088465	21	0	40491903	G	A	0.00012286	Urate
rs10822184	10	0	65337153	C	T	0.000122889	Urate
rs3739310	8	0	12878807	T	G	0.000122892	Urate
rs34856996	11	0	63884561	A	G	0.000122905	Urate
rs222999	7	0	73584226	C	T	0.000122917	Urate
rs803093	7	0	101933294	A	G	0.000122926	Urate
rs73168560	7	0	147726313	T	C	0.000123305	Urate
rs117518852	16	0	79747970	T	C	0.000122936	Urate
rs1525231	7	0	46826056	C	T	0.000122943	Urate
rs9365602	6	0	158355898	T	C	0.000122952	Urate
rs78322120	17	0	14352573	A	G	0.000122961	Urate
rs971742	2	0	60800641	C	T	0.000122984	Urate
rs1887571	6	0	80611616	A	G	0.000122988	Urate
rs80225735	8	0	17723128	T	C	0.000122989	Urate
rs61817862	1	0	204287966	A	G	0.000123005	Urate
rs117977294	13	0	47893395	A	G	0.000122937	Urate
rs767624	2	0	15648219	A	G	0.000123853	Urate
rs172958	16	0	21033688	C	T	0.000123313	Urate
rs72896066	11	0	32384455	G	A	0.000123317	Urate
rs76767033	2	0	148263558	C	T	0.000123683	Urate
rs79019536	3	0	11101152	T	C	0.000123696	Urate
rs363238	10	0	119038759	A	C	0.000123718	Urate
rs17430569	4	0	96166989	A	G	0.000123725	Urate
rs113750499	6	0	10542527	C	A	0.000123725	Urate
rs79776490	7	0	29508965	G	A	0.000123725	Urate
rs2820292	1	0	201784287	A	C	0.00012373	Urate
rs7254892	19	0	45389596	A	G	0.000123744	Urate
rs988437	5	0	107680687	C	T	0.00012375	Urate
rs458024	5	0	34659149	A	C	0.000123778	Urate
rs2254606	10	0	130107905	T	C	0.000123791	Urate
rs7628990	3	0	121904211	T	G	0.000123812	Urate
rs239795	6	0	54802509	C	T	0.000123823	Urate
rs78807356	11	0	46596670	T	G	0.000123834	Urate
rs56227699	6	0	70585453	G	A	0.000123841	Urate
rs6715628	2	0	176881892	G	T	0.000123675	Urate
rs142253225	6	0	138201240	C	A	0.000123668	Urate
rs111921519	3	0	9023071	T	C	0.00012366	Urate
rs72888448	2	0	65315699	C	A	0.000123622	Urate
rs79410717	13	0	22384658	G	A	0.000123325	Urate
rs138292223	16	0	24970512	T	C	0.000123333	Urate
rs17151185	8	0	9995388	G	A	0.000123334	Urate
rs16989351	20	0	39457324	C	T	0.000123341	Urate
rs7127249	11	0	16827989	A	G	0.000123405	Urate
rs6977319	7	0	72886186	T	C	0.000123406	Urate
rs142204928	20	0	43043159	A	G	0.000123412	Urate
rs114802380	1	0	55973565	A	G	0.000123313	Urate
rs27007	5	0	55567205	T	C	0.000123424	Urate
rs199729098	3	0	52817164	AC	A	0.000123498	Urate
rs75997803	5	0	88044196	G	T	0.000123515	Urate
rs12242110	10	0	35535695	G	A	0.000123535	Urate
rs71788033	22	0	31059498	G	GCA	0.000123535	Urate
rs77101731	10	0	71441964	A	G	0.00012357	Urate
rs35208507	16	0	20388929	G	A	0.000123577	Urate
rs28385651	1	0	27696330	C	T	0.0001236	Urate
rs77947204	7	0	156156181	T	C	0.00012346	Urate
rs121908820	2	0	96930903	G	C	0.000120926	Urate
rs4555590	4	0	88966000	A	C	0.000120904	Urate
rs117675339	8	0	105513442	G	A	0.000120895	Urate
rs72879840	11	0	26641618	T	C	0.000117973	Urate
Affx-33687749	9	0	33113121	A	G	0.000117988	Urate
rs176632	10	0	114911079	T	C	0.00011803	Urate
rs16839790	3	0	132620368	G	A	0.000118082	Urate
rs9840529	3	0	71208815	C	T	0.000118084	Urate
rs11713005	3	0	196075617	C	T	0.000118087	Urate
rs115288005	5	0	97218608	T	C	0.000118101	Urate
rs1521282	3	0	131839051	C	T	0.000118105	Urate
rs56269309	12	0	127453025	G	T	0.000118123	Urate
rs9601373	13	0	80987444	C	T	0.000118135	Urate
rs722134	7	0	116333709	G	A	0.000118197	Urate
rs34673516	3	0	142747862	G	A	0.000118215	Urate
rs78669902	8	0	27064088	G	A	0.000118249	Urate
rs79474735	15	0	63435017	A	G	0.000118249	Urate
rs112091423	7	0	101345106	T	C	0.000118252	Urate
rs4516286	17	0	53430537	T	C	0.000117943	Urate
rs1274523	12	0	95044161	A	C	0.000117941	Urate
rs45549535	14	0	66028065	A	G	0.000117916	Urate
rs115529403	2	0	213443438	T	C	0.000117915	Urate
rs55832546	20	0	52667252	A	G	0.000117767	Urate
rs603005	1	0	39205993	T	C	0.000117768	Urate
rs11792670	9	0	126304999	C	T	0.0001178	Urate
rs11682713	2	0	27491111	C	T	0.000117808	Urate
rs11592629	10	0	115840882	C	T	0.00011781	Urate
rs5029748	8	0	42140549	T	G	0.000117819	Urate
rs78722125	16	0	28987857	G	T	0.000117831	Urate
rs56026363	12	0	49442179	A	G	0.000118253	Urate
rs4854311	2	0	474474	A	G	0.000117831	Urate
rs28592068	11	0	820127	T	G	0.000117845	Urate
rs147137401	9	0	94800660	AAC	A	0.000117877	Urate
rs72932198	11	0	69175126	A	G	0.00011788	Urate
rs11172171	12	0	57736215	T	C	0.000117892	Urate
rs11640920	16	0	12241441	A	G	0.000117901	Urate
rs191271054	16	0	89782976	T	C	0.000117908	Urate
rs114875492	3	0	187697188	T	C	0.000117914	Urate
rs72882346	11	0	30138345	C	T	0.000117837	Urate
rs80167095	4	0	10736981	T	G	0.000117761	Urate
rs75192178	11	0	81415669	G	A	0.000118261	Urate
rs77238091	5	0	56331771	C	T	0.000118299	Urate
rs72925194	11	0	64412999	C	A	0.000118546	Urate
rs34217346	9	0	109349099	G	A	0.000118552	Urate
rs34364382	1	0	95538424	T	C	0.000118572	Urate
rs12520984	5	0	52787358	C	G	0.000118572	Urate
rs11670575	19	0	33331544	G	A	0.000118582	Urate
rs13206518	6	0	6153002	C	T	0.000118623	Urate
rs735396	12	0	121438844	C	T	0.000118629	Urate
rs2286455	4	0	16020162	T	C	0.000118644	Urate
rs35271262	3	0	52833881	T	C	0.000118659	Urate
rs76370092	3	0	25416886	T	G	0.000118667	Urate
rs62261774	3	0	76804696	G	A	0.000118683	Urate
rs281414	19	0	10450285	A	G	0.00011869	Urate
rs34975815	4	0	138411388	C	T	0.000118699	Urate
rs113806080	11	0	64518016	A	G	0.000118704	Urate
rs12485523	3	0	193969128	C	A	0.000118731	Urate
rs11142926	9	0	71176227	T	G	0.00011853	Urate
rs189254591	2	0	218937209	A	G	0.00011851	Urate
rs56323928	10	0	52282255	G	T	0.00011851	Urate
rs80220326	11	0	30702209	C	T	0.000118499	Urate
rs13415203	2	0	50549362	A	G	0.000118335	Urate
rs117149921	13	0	20999808	T	C	0.00011835	Urate
rs76514073	12	0	43132871	A	G	0.000118358	Urate
rs2145925	9	0	35689373	C	T	0.000118361	Urate
rs7607166	2	0	223819999	T	C	0.000118365	Urate
rs78224256	16	0	10933702	A	C	0.000118373	Urate
rs1171627	10	0	61460975	T	C	0.000118395	Urate
rs115133377	1	0	158585820	C	T	0.000118265	Urate
rs1126930	12	0	49399132	C	G	0.000118401	Urate
rs684152	1	0	114676331	A	G	0.000118443	Urate
rs4680347	3	0	156959263	G	A	0.000118448	Urate
rs3892630	19	0	33181484	T	C	0.000118471	Urate
rs111240785	16	0	53801116	G	C	0.000118481	Urate
rs2208674	6	0	7811148	T	G	0.000118482	Urate
rs72946534	6	0	107103544	A	G	0.000118486	Urate
rs9325430	3	0	195747402	A	G	0.000118487	Urate
rs4924353	15	0	39722870	A	G	0.000118426	Urate
rs73224342	12	0	121372005	C	T	0.000118741	Urate
rs35933336	4	0	9852516	G	A	0.00011774	Urate
rs62127069	2	0	45565286	T	C	0.000117706	Urate
rs6950360	7	0	77103252	A	G	0.000117251	Urate
rs78432726	4	0	10456414	A	G	0.000117271	Urate
rs7791299	7	0	1935598	C	T	0.000117277	Urate
rs9996164	4	0	146862215	T	C	0.000117286	Urate
rs117239071	19	0	3368977	T	C	0.000117287	Urate
rs79241527	11	0	69396083	T	C	0.000117301	Urate
rs117375755	8	0	32451709	G	C	0.000117319	Urate
rs807350	14	0	99424074	G	A	0.00011732	Urate
rs78074890	10	0	52566906	T	C	0.00011732	Urate
rs148298666	20	0	32245789	C	T	0.000117321	Urate
rs7604810	2	0	239061627	G	A	0.000117322	Urate
rs72714995	9	0	16398634	A	C	0.000117329	Urate
rs1183394	1	0	54222571	A	G	0.000117342	Urate
rs13433937	3	0	195591056	T	C	0.000117347	Urate
rs200092317	10	0	104160439	A	G	0.000117355	Urate
rs3202637	6	0	29937896	C	T	0.000117238	Urate
rs2637658	10	0	133992803	T	C	0.000117221	Urate
rs1283157	12	0	52471920	A	G	0.000117218	Urate
rs74832344	12	0	108682054	A	G	0.000117196	Urate
rs72971177	2	0	228251691	A	C	0.000117011	Urate
rs74535100	21	0	37842694	A	G	0.000117022	Urate
rs10010630	4	0	8655375	T	C	0.000117037	Urate
rs6707946	2	0	9099114	T	G	0.000117037	Urate
rs77083684	8	0	38143845	G	A	0.000117041	Urate
rs75762896	4	0	88967919	G	T	0.000117041	Urate
rs35700547	4	0	184278722	T	G	0.00011706	Urate
rs3774749	3	0	50207227	T	C	0.000117371	Urate
rs76526113	4	0	146859335	G	C	0.000117061	Urate
rs72802608	10	0	68507100	A	G	0.00011709	Urate
rs2977845	8	0	41456272	A	G	0.000117125	Urate
rs2170529	2	0	213328749	T	C	0.000117147	Urate
rs73167987	3	0	168873228	A	G	0.000117165	Urate
rs73115999	12	0	57778221	T	C	0.000117166	Urate
rs117529430	10	0	8053005	C	T	0.000117178	Urate
rs10499586	7	0	29633340	C	T	0.000117196	Urate
rs115138446	2	0	37274876	T	C	0.000117077	Urate
rs146522359	15	0	64970496	T	C	0.000117723	Urate
rs11004049	10	0	55843133	T	C	0.000117381	Urate
rs17309827	6	0	3433318	G	T	0.000117391	Urate
rs145706511	6	0	168312075	G	A	0.00011759	Urate
rs76229798	5	0	148826915	C	A	0.000117592	Urate
rs192643277	4	0	43964767	T	G	0.000117605	Urate
rs117176224	9	0	116957897	A	G	0.000117605	Urate
rs8015440	14	0	96891549	C	A	0.000117609	Urate
rs2412302	17	0	48366704	G	A	0.000117628	Urate
rs17677891	2	0	148471037	C	T	0.000117635	Urate
Affx-10450325	14	0	37848069	A	C	0.000117638	Urate
rs111324462	5	0	53232958	A	G	0.000117647	Urate
rs1919125	2	0	27801403	G	C	0.000117657	Urate
rs145222974	4	0	96256562	A	G	0.000117668	Urate
rs4793666	17	0	48727253	G	C	0.000117669	Urate
rs298472	4	0	139267650	C	T	0.000117683	Urate
rs80192939	18	0	6008770	C	T	0.000117699	Urate
rs2579133	3	0	152549040	T	C	0.0001177	Urate
rs111341253	4	0	189504469	T	C	0.000117562	Urate
rs4698809	4	0	111019284	A	G	0.000117551	Urate
rs115922692	2	0	148596644	C	T	0.00011755	Urate
rs74942140	10	0	25875942	T	C	0.000117546	Urate
rs79107687	4	0	80991966	G	A	0.000117404	Urate
rs12500985	4	0	101580249	G	A	0.000117413	Urate
rs2030280	8	0	8266309	G	A	0.000117416	Urate
rs1392705	3	0	193533201	G	A	0.000117426	Urate
rs1843018	4	0	96256673	G	A	0.000117429	Urate
rs757260	6	0	30115204	T	C	0.000117447	Urate
rs118076171	9	0	129479893	T	C	0.000117468	Urate
rs8102478	19	0	18459947	T	C	0.000117386	Urate
rs62392057	6	0	6953855	A	G	0.000117478	Urate
rs115141733	3	0	57791172	C	A	0.000117507	Urate
rs11242655	5	0	107306378	C	T	0.000117513	Urate
rs11572853	1	0	216674810	T	G	0.000117515	Urate
rs776722	15	0	42391013	G	A	0.000117518	Urate
rs73713923	8	0	124130559	T	C	0.000117518	Urate
rs60403091	2	0	37537823	G	A	0.000117523	Urate
rs1129195	11	0	64882789	T	C	0.000117543	Urate
rs72715380	1	0	93627034	G	A	0.000117482	Urate
rs55817016	2	0	69269675	T	C	0.000118742	Urate
rs78203233	12	0	55247531	G	C	0.000118761	Urate
rs12054239	3	0	21668990	G	A	0.000118783	Urate
rs4666479	2	0	19503750	C	T	0.000120153	Urate
rs56364109	19	0	33355892	A	G	0.000120157	Urate
rs74984139	3	0	107852799	C	T	0.000120167	Urate
rs117548855	15	0	42719131	A	G	0.000120167	Urate
rs74515198	2	0	209300791	T	C	0.000120168	Urate
rs62453050	7	0	39931814	A	G	0.000120179	Urate
rs118144208	16	0	56521672	C	T	0.000120179	Urate
rs62398934	6	0	20513072	C	A	0.000120185	Urate
rs78114836	6	0	25466943	C	T	0.000120203	Urate
rs117841983	11	0	119995467	G	A	0.000120207	Urate
rs3025039	6	0	43752536	T	C	0.000120213	Urate
rs2000970	11	0	126670726	C	T	0.000120223	Urate
rs10074446	5	0	72524578	C	T	0.000120232	Urate
rs142943047	2	0	27282266	A	G	0.000120251	Urate
rs72667648	4	0	95541215	T	C	0.000120263	Urate
rs210173	6	0	33527792	G	A	0.000120149	Urate
rs76222399	12	0	71724229	T	C	0.000120142	Urate
rs79121759	3	0	169358202	G	A	0.00012013	Urate
rs139382	22	0	39526760	A	G	0.000120126	Urate
rs11866792	16	0	11759483	G	A	0.00011991	Urate
rs35377990	13	0	42221226	G	C	0.000119913	Urate
rs4252530	7	0	142629782	C	T	0.000119923	Urate
rs17787824	10	0	104698571	A	G	0.000119943	Urate
rs79270787	13	0	79527633	T	C	0.00011995	Urate
rs111910367	2	0	143461906	C	G	0.000119959	Urate
rs6686886	1	0	156356480	G	A	0.000119973	Urate
rs78973055	12	0	20233284	C	A	0.000120306	Urate
rs1362943	10	0	114888608	A	G	0.000119995	Urate
rs72614274	9	0	21197022	T	G	0.000120027	Urate
rs114210166	2	0	208431372	G	A	0.000120029	Urate
rs62205364	20	0	57467403	A	G	0.00012005	Urate
rs117891641	16	0	77554812	G	A	0.000120065	Urate
rs117275027	11	0	64349356	T	C	0.000120074	Urate
rs1996313	3	0	191567889	C	A	0.000120081	Urate
rs2955499	12	0	22195805	G	T	0.000120087	Urate
rs140578009	2	0	211539650	A	G	0.00012001	Urate
rs76559312	4	0	83474537	G	A	0.000119902	Urate
rs896499	2	0	121350385	T	C	0.000120319	Urate
rs61844223	10	0	15290067	C	G	0.000120378	Urate
rs115704423	1	0	220992306	T	C	0.000120647	Urate
rs17863162	7	0	90234807	G	T	0.000120664	Urate
rs778339	2	0	233739678	T	C	0.000120673	Urate
rs66970396	17	0	63289897	A	C	0.000120677	Urate
rs75832554	2	0	156708572	T	C	0.000120724	Urate
rs61983087	14	0	89724375	C	G	0.000120737	Urate
rs9482094	6	0	98364895	A	G	0.000120743	Urate
rs12293119	11	0	15278600	T	C	0.000120747	Urate
rs10853399	18	0	76233783	A	G	0.000120751	Urate
rs77622010	11	0	120079290	T	C	0.000120776	Urate
rs11636963	15	0	80493823	A	C	0.000120795	Urate
rs11708180	3	0	125060890	A	G	0.000120814	Urate
rs111413032	11	0	72149236	C	A	0.000120856	Urate
rs72823015	10	0	115786611	T	G	0.00012086	Urate
rs80356083	2	0	65664221	A	G	0.000120873	Urate
rs10447437	6	0	126258892	G	A	0.000120615	Urate
rs11107312	12	0	94374443	G	A	0.000120612	Urate
rs115165568	4	0	45290797	A	G	0.000120611	Urate
rs117089886	11	0	37688698	C	A	0.000120605	Urate
rs75321494	2	0	175605417	T	C	0.00012038	Urate
rs1289862	1	0	117854418	T	C	0.000120409	Urate
rs77754783	9	0	11328136	G	C	0.000120429	Urate
rs55667714	1	0	212381445	A	C	0.000120442	Urate
rs80262560	16	0	79757712	A	G	0.000120443	Urate
rs3825199	12	0	93976954	G	A	0.000120448	Urate
rs45590737	10	0	16544146	G	A	0.000120455	Urate
rs1420117	7	0	29632309	C	T	0.000120332	Urate
rs28550161	15	0	76100087	G	A	0.000120486	Urate
rs1028101	4	0	138170470	G	T	0.000120517	Urate
rs72961422	11	0	86617736	A	G	0.000120518	Urate
rs13831	20	0	57475191	A	G	0.000120545	Urate
rs116968768	11	0	65327275	A	G	0.000120568	Urate
rs75451681	6	0	128856798	T	C	0.000120572	Urate
rs76544584	1	0	198917448	C	T	0.000120582	Urate
rs4985446	16	0	69880293	C	T	0.000120587	Urate
rs3135854	4	0	1798356	C	G	0.0001205	Urate
rs79130314	7	0	13881522	A	T	0.000119902	Urate
rs6438712	3	0	121933505	A	G	0.000119893	Urate
rs35356015	5	0	51482999	A	G	0.000119884	Urate
rs73232689	3	0	141799791	C	A	0.000119079	Urate
rs599582	5	0	180280754	T	C	0.000119131	Urate
rs56248610	19	0	1109907	C	T	0.000119142	Urate
rs115484098	4	0	8574650	A	G	0.000119157	Urate
rs67155510	7	0	43732947	C	T	0.000119177	Urate
rs16844383	4	0	3447243	T	C	0.000119245	Urate
rs2762943	20	0	52790786	T	G	0.000119272	Urate
rs16916703	11	0	91641691	A	G	0.000119276	Urate
rs11815381	10	0	69553615	A	G	0.000119277	Urate
rs17150796	8	0	9784034	T	C	0.000119277	Urate
rs12150889	19	0	33355055	G	A	0.000119283	Urate
rs79307399	19	0	16925974	T	C	0.000119331	Urate
rs5877680	6	0	80571626	G	GA	0.000119335	Urate
rs2953676	3	0	114283252	A	G	0.000119352	Urate
rs35516683	11	0	128595673	T	C	0.000119355	Urate
rs2976836	3	0	125461677	G	A	0.000119063	Urate
rs75207986	11	0	126653986	T	C	0.000119048	Urate
rs11918974	3	0	157081324	G	A	0.00011901	Urate
rs11222110	11	0	130336343	T	C	0.000119001	Urate
rs79056523	17	0	66373575	G	T	0.000118808	Urate
rs41269557	4	0	5795384	A	G	0.000118811	Urate
rs11423826	2	0	150888336	C	CA	0.000118815	Urate
rs201952994	4	0	15689069	T	G	0.000118823	Urate
rs56016168	1	0	115438804	G	T	0.000118826	Urate
rs62424130	6	0	134211457	T	C	0.000118826	Urate
Affx-35450388	1	0	212170558	G	A	0.000118835	Urate
rs11618941	13	0	111354411	A	G	0.000119364	Urate
rs9938816	16	0	13012107	A	G	0.000118843	Urate
rs77534099	6	0	43841408	C	T	0.000118906	Urate
rs1321845	6	0	80575820	T	C	0.000118918	Urate
rs55807227	3	0	52792537	C	T	0.000118926	Urate
rs72782798	5	0	90186457	A	C	0.000118932	Urate
rs9882775	3	0	52149649	T	C	0.000118934	Urate
rs73203500	8	0	11582707	A	G	0.000118964	Urate
rs10946101	6	0	166164667	G	C	0.000118986	Urate
rs1570248	9	0	35751221	C	T	0.000118868	Urate
rs7551388	1	0	167103091	G	A	0.000119365	Urate
rs198270	11	0	32813650	G	A	0.000119388	Urate
rs114531341	6	0	2038207	C	T	0.000119436	Urate
rs3738182	1	0	221057662	A	G	0.000119651	Urate
rs79713836	18	0	57822604	T	C	0.000119665	Urate
rs6818614	4	0	108380600	C	T	0.000119669	Urate
rs1873423	16	0	23970677	C	T	0.000119703	Urate
rs2308941	1	0	15844718	A	G	0.00011971	Urate
rs115512628	3	0	245669	A	G	0.00011971	Urate
rs62641705	4	0	69811110	C	A	0.000119723	Urate
rs78200277	1	0	157841122	C	G	0.000119633	Urate
rs12490154	3	0	69035256	A	G	0.000119763	Urate
rs45601539	5	0	38941278	A	G	0.000119781	Urate
rs117728835	12	0	15356376	G	A	0.000119781	Urate
rs72727244	9	0	74844620	C	T	0.000119783	Urate
rs17438129	12	0	28751864	C	A	0.000119797	Urate
rs10010462	4	0	7224294	C	A	0.0001198	Urate
rs17729887	15	0	53861680	C	T	0.000119842	Urate
rs201793224	14	0	102605705	A	G	0.000119861	Urate
rs76375218	8	0	36013322	C	T	0.000119774	Urate
rs976529	1	0	243471462	T	C	0.000116993	Urate
rs77282013	15	0	61159872	C	T	0.000119622	Urate
rs11231161	11	0	62378221	G	A	0.000119574	Urate
rs2234698	1	0	226019500	C	T	0.000119447	Urate
rs10861502	12	0	106156001	A	C	0.000119448	Urate
rs112629124	14	0	52708563	T	G	0.000119454	Urate
rs17766830	18	0	44040660	C	T	0.000119478	Urate
rs77772082	11	0	69423323	T	C	0.000119482	Urate
rs1345724	5	0	148784398	A	G	0.000119484	Urate
rs144064645	7	0	5342532	A	G	0.0001195	Urate
rs72780664	2	0	35310164	A	G	0.000119592	Urate
rs74604599	4	0	123736777	G	A	0.000119517	Urate
rs114814879	4	0	8727807	A	G	0.00011953	Urate
rs35586462	2	0	200600920	A	G	0.00011953	Urate
rs2227564	10	0	75673101	T	C	0.000119544	Urate
rs200245332	11	0	1015923	A	G	0.000119549	Urate
rs11857074	15	0	99320321	T	G	0.00011955	Urate
rs35694406	15	0	72553751	C	T	0.000119555	Urate
rs72678280	14	0	54340283	C	T	0.000119563	Urate
rs4880915	10	0	1757289	G	C	0.000119518	Urate
rs2076419	16	0	1129225	T	C	0.000111163	Urate
rs9646792	2	0	176838145	A	C	0.000146657	Urate
rs6459680	7	0	156258568	G	T	0.000146731	Urate
rs35932591	2	0	121310704	T	C	0.000232465	Urate
rs77628028	8	0	23781765	A	C	0.000232473	Urate
rs7976059	12	0	52251272	T	G	0.00023252	Urate
rs28690953	11	0	111384426	G	T	0.000232602	Urate
rs140207606	4	0	89039396	A	G	0.000232917	Urate
rs11790011	9	0	113659382	C	T	0.000233045	Urate
rs7578326	2	0	227020653	G	A	0.000233123	Urate
rs35788198	4	0	87222763	T	C	0.000233211	Urate
rs3823956	7	0	107324774	G	A	0.000233216	Urate
Affx-80280997	12	0	9002777	C	CT	0.000233223	Urate
rs80245890	4	0	8007261	A	G	0.000233258	Urate
rs117174465	15	0	75753810	G	A	0.000233381	Urate
rs77326889	4	0	10155112	C	T	0.000233597	Urate
rs7133323	12	0	4417127	A	C	0.000233687	Urate
rs904805	16	0	69960492	G	A	0.000233809	Urate
rs77223828	6	0	3513542	G	A	0.000232442	Urate
rs56001347	8	0	51779657	G	T	0.000232415	Urate
rs72761380	1	0	227565314	T	C	0.00023225	Urate
rs2758886	6	0	39250837	A	G	0.000232149	Urate
rs13010690	2	0	217642427	T	C	0.000230792	Urate
rs62294154	4	0	799121	A	C	0.000230911	Urate
rs76705738	8	0	133973569	C	A	0.000230941	Urate
rs2071303	6	0	26091336	C	T	0.000230987	Urate
rs10046843	9	0	34631159	T	C	0.000231027	Urate
rs79278332	5	0	34548505	A	G	0.000231049	Urate
rs7622799	3	0	169098992	A	G	0.000231108	Urate
rs116160783	6	0	8674783	A	G	0.000233846	Urate
rs12368649	12	0	66394594	G	T	0.000231128	Urate
rs72786267	16	0	50361170	C	T	0.00023132	Urate
rs209960	20	0	52716084	T	C	0.000231338	Urate
rs17336172	5	0	72037577	A	G	0.000231439	Urate
rs7024536	9	0	95376594	C	T	0.00023158	Urate
rs114259939	6	0	26027141	A	G	0.000231613	Urate
rs117342446	7	0	29894554	T	G	0.000231955	Urate
rs72798649	5	0	133881200	C	A	0.000232109	Urate
rs11555762	11	0	43876698	T	C	0.000231181	Urate
rs28384338	15	0	81166740	G	A	0.000230719	Urate
rs9841632	3	0	170757334	A	C	0.000234422	Urate
rs16891146	6	0	25903308	A	C	0.000234491	Urate
rs10930352	2	0	170196990	C	T	0.00023772	Urate
rs174583	11	0	61609750	T	C	0.000237903	Urate
rs117721381	17	0	46541672	C	A	0.000238006	Urate
rs10510305	3	0	5462347	A	G	0.000238248	Urate
rs77927634	2	0	277314	A	G	0.000238589	Urate
rs117044926	10	0	88769303	G	C	0.000238649	Urate
rs114470959	6	0	55226389	C	T	0.000238836	Urate
rs4731568	7	0	128904801	T	C	0.000239215	Urate
rs71395064	15	0	72448582	A	G	0.00023939	Urate
rs77055257	7	0	128714029	A	G	0.000239399	Urate
rs11677172	2	0	121991967	T	C	0.000239505	Urate
rs896973	11	0	68851466	T	G	0.000239535	Urate
rs1016776	12	0	97593496	C	T	0.000239955	Urate
rs72844903	17	0	59096752	A	G	0.000240092	Urate
rs61897793	11	0	61599347	A	G	0.000240096	Urate
rs12505556	4	0	25676982	A	C	0.000237604	Urate
rs13237426	7	0	46507656	C	T	0.000237595	Urate
rs4687612	3	0	52367932	G	A	0.000237514	Urate
rs11850396	14	0	96919620	A	G	0.000237432	Urate
rs1880301	7	0	1307501	G	A	0.000234774	Urate
rs74119688	1	0	145530254	T	C	0.000234828	Urate
rs3814165	10	0	15256194	A	G	0.000234836	Urate
rs67162091	4	0	22754043	A	G	0.000234862	Urate
rs1603990	3	0	25118965	G	T	0.000235033	Urate
rs7258015	19	0	10449358	C	T	0.000235131	Urate
rs12525120	6	0	121261517	G	C	0.000235194	Urate
rs117607037	16	0	79948012	A	G	0.000234441	Urate
rs111714445	19	0	33317539	T	C	0.000236117	Urate
rs115018606	2	0	27799773	C	A	0.000236708	Urate
rs73175537	3	0	185292415	A	G	0.000236898	Urate
rs7460342	8	0	87475137	T	C	0.000237058	Urate
rs17379666	1	0	155852604	T	C	0.000237182	Urate
rs6836928	4	0	130214024	A	G	0.000237224	Urate
rs11648231	16	0	70045749	A	G	0.00023731	Urate
rs7798938	7	0	33517666	T	C	0.000237389	Urate
rs17010474	2	0	31145254	C	G	0.000236253	Urate
rs10733544	9	0	8255691	G	A	0.000240105	Urate
rs2592394	2	0	176991779	A	G	0.000230433	Urate
rs1791571	11	0	92453759	T	C	0.000230238	Urate
rs72891726	6	0	50871163	G	A	0.000223341	Urate
rs359457	5	0	173279842	C	T	0.000223869	Urate
rs4805801	19	0	33183812	T	C	0.000223893	Urate
rs76655470	14	0	54373753	T	C	0.000223895	Urate
rs8071623	17	0	56621286	G	T	0.000224325	Urate
rs11658146	17	0	76404893	T	C	0.000224328	Urate
rs75487798	4	0	10445207	C	T	0.000224397	Urate
rs234944	6	0	2198327	G	A	0.000224714	Urate
rs11690620	2	0	235920400	G	A	0.000224742	Urate
rs116530280	1	0	145607035	T	C	0.000224778	Urate
rs921385	18	0	42784049	T	G	0.000224861	Urate
rs1445288	6	0	166517538	C	A	0.000224899	Urate
rs2055568	2	0	242393574	T	A	0.000225004	Urate
rs1805082	18	0	21120444	C	T	0.000225198	Urate
rs76730553	17	0	7771462	T	C	0.000225413	Urate
rs115784688	1	0	210405744	A	G	0.000223304	Urate
rs6840062	4	0	125470935	G	C	0.000223191	Urate
rs59048871	19	0	33803443	C	A	0.000223144	Urate
rs11181289	12	0	42402342	T	C	0.000223076	Urate
rs9357429	6	0	44046143	T	C	0.000221599	Urate
rs74816612	11	0	111986264	C	G	0.000221609	Urate
rs73153136	20	0	62649655	C	A	0.000221644	Urate
rs75610700	16	0	79681212	T	C	0.000221725	Urate
rs117050169	8	0	23723633	G	C	0.000221845	Urate
rs2049805	1	0	155194980	T	C	0.000221855	Urate
rs287980	2	0	9971366	G	A	0.000221899	Urate
rs6941910	6	0	17278707	A	G	0.000225479	Urate
rs7833986	8	0	57100149	A	G	0.00022191	Urate
rs75411261	8	0	95809269	G	T	0.00022209	Urate
rs4929958	11	0	2146053	T	C	0.000222099	Urate
Affx-80229644	6	0	43484921	A	G	0.000222423	Urate
rs11738715	5	0	53228833	A	G	0.00022255	Urate
rs34853504	17	0	1616093	A	G	0.000222601	Urate
rs489693	18	0	57882787	A	C	0.000222907	Urate
rs61752517	6	0	155028882	A	G	0.000222978	Urate
rs2444240	11	0	120040442	G	T	0.000221929	Urate
rs115701606	5	0	43944352	C	T	0.000230277	Urate
rs6764926	3	0	93978741	T	C	0.00022564	Urate
rs747632	7	0	97859060	T	C	0.000225867	Urate
rs12358393	10	0	129958673	T	C	0.000228202	Urate
rs116021634	11	0	64683532	T	C	0.00022823	Urate
rs1321507	6	0	51826281	A	G	0.000228331	Urate
rs79861548	4	0	63855044	A	G	0.000228529	Urate
rs376218	21	0	37924160	A	G	0.000228646	Urate
rs150640527	13	0	72354128	G	A	0.000228654	Urate
rs1352062	4	0	175734620	G	A	0.00022876	Urate
rs35769760	12	0	110517930	C	A	0.000229082	Urate
rs55649670	7	0	101276275	T	C	0.000229338	Urate
rs79346663	10	0	134537850	T	C	0.000229433	Urate
rs17555505	6	0	53892401	C	T	0.000229557	Urate
rs7905665	10	0	55643955	C	T	0.000229662	Urate
rs62414067	6	0	116231398	A	G	0.000229714	Urate
rs1075989	4	0	87829251	G	A	0.000229747	Urate
rs7957055	12	0	20079447	A	G	0.000230212	Urate
rs17560940	10	0	119589780	A	T	0.000228189	Urate
rs74689594	16	0	69460794	C	G	0.000228175	Urate
rs79892086	1	0	145728262	T	C	0.000228091	Urate
rs17389035	4	0	10203462	T	G	0.000227931	Urate
rs11233117	11	0	69924352	G	C	0.000226028	Urate
rs7789913	7	0	50352695	T	C	0.000226031	Urate
rs17540321	4	0	22757756	G	A	0.000226072	Urate
rs12693084	2	0	176738510	G	C	0.000226077	Urate
rs61856594	10	0	52637925	G	A	0.000226166	Urate
rs78196833	18	0	42737291	T	C	0.000226684	Urate
rs149911369	11	0	64940257	T	C	0.000226711	Urate
rs11133532	4	0	58794397	G	A	0.000225709	Urate
rs117523753	20	0	45383501	G	A	0.000226876	Urate
rs16853746	3	0	169159136	C	T	0.00022719	Urate
rs2863242	2	0	113989236	T	C	0.000227229	Urate
rs76371146	2	0	69887601	G	A	0.000227429	Urate
rs2941448	8	0	76439633	C	T	0.000227573	Urate
rs951901	12	0	58398365	C	A	0.000227578	Urate
rs2295395	14	0	93395407	A	G	0.000227742	Urate
rs174591	11	0	61617676	A	T	0.00022787	Urate
rs76180605	2	0	61336213	T	G	0.000227049	Urate
rs67358703	5	0	175737425	C	T	0.000221559	Urate
rs77661816	22	0	32565772	G	A	0.0002402	Urate
rs2707537	2	0	227523774	C	T	0.000240274	Urate
rs10821944	10	0	63785089	G	T	0.000255903	Urate
rs200117326	11	0	64497576	T	G	0.000255957	Urate
rs72927040	11	0	64496745	A	G	0.000256015	Urate
rs115490896	4	0	9779072	T	C	0.000256448	Urate
rs11537993	11	0	66109033	C	T	0.000256568	Urate
rs35514860	19	0	4966189	C	G	0.000256848	Urate
rs2293001	3	0	183700211	T	C	0.000257038	Urate
rs115642275	19	0	16440845	A	C	0.000257089	Urate
rs4930567	11	0	67994432	A	G	0.00025716	Urate
rs2418138	12	0	23851822	T	C	0.00025729	Urate
rs17424179	7	0	128657995	A	G	0.00025798	Urate
rs73872431	4	0	183475417	C	G	0.00025822	Urate
rs78736752	8	0	24544348	C	T	0.000258289	Urate
rs9373893	6	0	107151275	C	T	0.000258775	Urate
rs55981844	14	0	96933414	C	T	0.000258849	Urate
rs114684272	5	0	55874237	G	T	0.000255824	Urate
rs73133087	7	0	72809912	A	G	0.000255691	Urate
rs2955742	15	0	76446132	A	G	0.000255579	Urate
rs218634	21	0	37794921	A	G	0.000255568	Urate
Affx-18446674	2	0	169830328	A	G	0.00025355	Urate
rs62043316	16	0	79746065	A	G	0.000253693	Urate
rs12005654	9	0	80130358	A	C	0.000253721	Urate
rs12823614	12	0	105470975	C	A	0.000254073	Urate
rs2165446	1	0	163758093	A	G	0.000254075	Urate
rs58850780	3	0	29898955	C	T	0.000254152	Urate
rs113840993	10	0	69788363	C	T	0.00025422	Urate
rs1140085	4	0	3015553	A	G	0.000259066	Urate
rs624136	11	0	30781773	G	A	0.000254267	Urate
rs34478626	12	0	106182419	C	T	0.00025456	Urate
rs71636784	1	0	27169200	G	T	0.000254659	Urate
rs28943871	1	0	119957247	A	C	0.000254903	Urate
rs13106834	4	0	55501728	G	A	0.000255067	Urate
rs117066608	11	0	64550368	G	A	0.000255275	Urate
rs17731631	4	0	89059819	T	C	0.000255359	Urate
rs72729409	15	0	40090215	C	T	0.000255455	Urate
rs12061601	1	0	169070450	C	T	0.00025427	Urate
rs1265566	12	0	111716376	C	T	0.000253425	Urate
rs4930406	11	0	64277497	A	C	0.0002591	Urate
rs389358	11	0	2915281	C	T	0.000259203	Urate
rs3212183	20	0	43035138	C	T	0.000262536	Urate
rs73012544	3	0	3768718	A	G	0.000262774	Urate
rs42392	5	0	55803929	G	A	0.000262796	Urate
rs35498576	14	0	104025893	C	T	0.00026293	Urate
rs72648876	4	0	10447907	T	C	0.000263137	Urate
rs7769346	6	0	6934416	T	C	0.000263293	Urate
rs9844024	3	0	132267339	G	A	0.000263358	Urate
rs272879	5	0	131670546	C	G	0.000263492	Urate
rs1105273	2	0	242690745	T	C	0.000263914	Urate
rs5713	16	0	20787240	C	T	0.000264135	Urate
rs7581838	2	0	145308891	A	G	0.000264358	Urate
rs3928404	5	0	55796854	C	A	0.000264763	Urate
rs17494172	9	0	74819084	G	A	0.000264859	Urate
rs1680829	6	0	2503120	A	G	0.000265381	Urate
rs12110401	6	0	6090095	G	T	0.000265407	Urate
rs62005806	15	0	74883323	A	G	0.000262431	Urate
rs2867465	4	0	79622408	T	G	0.000262414	Urate
rs17037462	3	0	12956905	T	C	0.000262215	Urate
rs4697952	4	0	10173019	A	G	0.000261724	Urate
rs13018687	2	0	218829678	A	G	0.000259373	Urate
rs75381632	7	0	1283701	T	C	0.000259577	Urate
rs1052576	1	0	15832543	T	C	0.000259694	Urate
rs4854806	3	0	133781437	C	A	0.000259729	Urate
rs37286	7	0	41351148	A	G	0.000259821	Urate
rs145867729	11	0	64419569	A	G	0.000259925	Urate
rs12704958	7	0	97686264	G	A	0.000259964	Urate
rs2686469	7	0	22299059	G	A	0.000259134	Urate
rs4239192	17	0	53376504	T	C	0.000260043	Urate
rs1880030	12	0	122484540	A	G	0.000260668	Urate
rs6947064	7	0	151397343	G	A	0.000260766	Urate
rs9397738	6	0	154986664	G	A	0.000260838	Urate
rs41291189	3	0	69074878	G	A	0.000260996	Urate
rs559566	11	0	64581658	G	A	0.00026116	Urate
rs62454267	7	0	6155166	T	G	0.000261525	Urate
rs11757670	6	0	105869130	T	C	0.000261541	Urate
rs700752	7	0	46753553	C	G	0.000260599	Urate
rs17122608	10	0	89460482	G	A	0.000240217	Urate
rs3844426	16	0	72230261	A	G	0.000253309	Urate
rs2280374	16	0	89687407	T	C	0.000253104	Urate
rs1126513	6	0	33048467	T	G	0.000244106	Urate
rs113669984	2	0	129270319	G	C	0.00024413	Urate
rs115049510	6	0	7142756	A	G	0.000244229	Urate
rs2877926	17	0	57139293	G	A	0.000244388	Urate
rs887337	10	0	119197921	G	A	0.00024444	Urate
rs72997200	19	0	19307797	T	C	0.000244471	Urate
rs667511	11	0	30425655	A	G	0.000244655	Urate
rs13009143	2	0	227129623	A	G	0.000244704	Urate
rs929648	17	0	55585120	A	C	0.000244873	Urate
rs13078774	3	0	168828279	T	C	0.000244919	Urate
rs77239274	11	0	119792867	T	C	0.000245024	Urate
rs118029149	11	0	64141510	G	T	0.000245178	Urate
rs7071865	10	0	61443751	C	T	0.000245429	Urate
rs11761528	7	0	99118801	T	C	0.000245742	Urate
rs35198307	3	0	148896734	G	A	0.000245749	Urate
rs11759093	6	0	7213782	T	C	0.000243883	Urate
rs10221833	2	0	165577164	C	G	0.00024388	Urate
rs35233980	15	0	76382540	G	A	0.000243841	Urate
rs80275607	16	0	79857426	T	C	0.000243395	Urate
rs58229698	17	0	7964679	A	G	0.000240482	Urate
rs142562923	9	0	35095102	T	G	0.000240554	Urate
rs9889162	16	0	56555788	A	T	0.000240584	Urate
rs2579989	6	0	51460154	T	G	0.000241047	Urate
rs114205354	4	0	22854539	G	A	0.000241073	Urate
rs115601277	6	0	32175002	A	G	0.000241157	Urate
rs2672854	8	0	76345925	T	C	0.000241639	Urate
rs1078174	18	0	44168737	T	C	0.000245893	Urate
rs1446340	15	0	80693977	G	A	0.000241721	Urate
rs55683115	2	0	177900301	A	G	0.00024217	Urate
rs6875512	5	0	31331775	C	A	0.000242707	Urate
rs524859	11	0	66041079	A	G	0.000242823	Urate
rs12127605	1	0	120228184	T	C	0.000242852	Urate
rs11639586	16	0	51821621	C	T	0.000243174	Urate
rs13306387	7	0	44185047	T	C	0.000243182	Urate
rs633045	11	0	111647844	A	C	0.0002433	Urate
rs78750145	1	0	145721297	G	T	0.000241984	Urate
rs1477196	16	0	53808258	A	G	0.000253273	Urate
rs118179125	7	0	73158542	T	C	0.000246027	Urate
rs117642161	8	0	57122791	C	T	0.000246975	Urate
rs6710142	2	0	177054769	A	G	0.000250685	Urate
rs2762934	20	0	52771261	A	G	0.000250945	Urate
rs12078906	1	0	20556940	C	T	0.000251456	Urate
rs118154203	16	0	69458870	C	T	0.00025157	Urate
rs363315	10	0	118969346	C	T	0.00025169	Urate
rs62489408	7	0	129632251	T	C	0.000251696	Urate
rs11564723	11	0	2178267	T	C	0.000251774	Urate
rs77521820	12	0	57777712	T	G	0.000251797	Urate
rs13314032	3	0	126025813	A	G	0.000252046	Urate
rs79309321	3	0	141824924	G	T	0.000252091	Urate
rs12804719	11	0	65601116	A	G	0.000252117	Urate
rs4135018	17	0	38452235	C	T	0.000252168	Urate
rs270607	5	0	131649186	A	G	0.000252452	Urate
rs4425481	5	0	35185897	A	C	0.000253007	Urate
rs11789912	9	0	130605739	G	A	0.000253016	Urate
rs78106479	3	0	141775641	A	G	0.00025037	Urate
rs113894352	1	0	186802142	A	G	0.000250326	Urate
rs10740708	10	0	59265477	A	G	0.000250036	Urate
rs11045819	12	0	21329813	A	C	0.000249857	Urate
rs4724790	7	0	1262690	A	G	0.000247057	Urate
rs118167925	16	0	79832431	G	C	0.000247293	Urate
rs10105593	8	0	32205624	C	T	0.000247338	Urate
rs6738028	2	0	111949327	G	C	0.000247511	Urate
rs35023952	2	0	122038940	A	G	0.000247683	Urate
rs4744712	9	0	71434707	A	C	0.0002478	Urate
rs12537284	7	0	128717906	A	G	0.000247891	Urate
rs74399958	2	0	112056534	A	G	0.000246773	Urate
rs545610	11	0	30508108	T	C	0.00024835	Urate
Affx-28651413	6	0	43323852	A	C	0.000248931	Urate
rs4984741	16	0	1025464	A	G	0.000249331	Urate
Affx-80280224	11	0	64367901	A	AC	0.000249363	Urate
rs1109670	2	0	9250038	A	C	0.000249425	Urate
rs10928377	2	0	148900148	C	T	0.000249654	Urate
rs34400381	11	0	65143892	A	G	0.000249693	Urate
rs12146487	11	0	64026639	A	G	0.000249758	Urate
rs7652643	3	0	187669952	C	T	0.000248606	Urate
rs78385480	10	0	63701011	C	T	0.000221366	Urate
rs591516	1	0	155682613	G	C	0.000221255	Urate
rs35983068	11	0	30215430	C	T	0.000221205	Urate
rs12493885	3	0	153839866	G	C	0.000202626	Urate
rs10872303	6	0	126255034	C	T	0.000202631	Urate
rs73062310	12	0	21320501	T	C	0.000202697	Urate
rs73215987	3	0	132149455	G	A	0.000202725	Urate
rs115628787	6	0	7078397	C	T	0.000203014	Urate
rs80254867	1	0	155148520	A	G	0.000203037	Urate
rs386687	16	0	79605274	G	A	0.000203043	Urate
Affx-36290529	2	0	27423913	A	G	0.000203081	Urate
rs11082403	18	0	42317790	G	T	0.000203167	Urate
rs34198643	7	0	2203808	T	C	0.000203175	Urate
rs11637353	15	0	76014429	T	G	0.000203262	Urate
rs6900852	6	0	126223073	G	A	0.000203347	Urate
rs12657096	5	0	72406312	T	G	0.000203396	Urate
Affx-80239086	10	0	61444087	A	T	0.000203487	Urate
rs28720874	15	0	76133633	G	A	0.000203505	Urate
rs10510139	10	0	126814286	T	C	0.000202577	Urate
rs78456011	1	0	230511882	C	T	0.000202566	Urate
rs117758180	18	0	57809744	T	C	0.000202479	Urate
rs6809294	3	0	52170862	C	G	0.000202372	Urate
rs2930796	10	0	126485684	G	A	0.000200687	Urate
rs4790814	17	0	1622177	G	A	0.000200862	Urate
rs745191	15	0	86123170	T	G	0.00020092	Urate
rs12463884	2	0	5263798	T	C	0.000200935	Urate
rs116347702	3	0	53058459	C	A	0.00020101	Urate
rs78230351	9	0	72896665	A	G	0.0002011	Urate
rs72874736	2	0	170019473	A	C	0.000201184	Urate
rs33921199	2	0	176964947	A	G	0.000203549	Urate
rs12618677	2	0	165588135	A	G	0.0002013	Urate
rs113546394	15	0	65697541	A	G	0.000201469	Urate
rs115250134	12	0	99563658	C	A	0.000201609	Urate
rs2228603	19	0	19329924	T	C	0.000201865	Urate
rs17777000	2	0	211582869	G	A	0.000202046	Urate
rs56881571	1	0	182924428	G	A	0.000202222	Urate
rs11774812	8	0	76373646	A	C	0.000202227	Urate
rs283566	6	0	51058721	G	C	0.000202359	Urate
rs77319662	2	0	202991651	C	T	0.000201428	Urate
rs187152753	18	0	58038826	T	C	0.000200476	Urate
rs6663627	1	0	211488538	C	A	0.000203564	Urate
rs62319703	4	0	120784802	T	G	0.000203726	Urate
rs116042783	6	0	25779000	T	C	0.000205786	Urate
rs72815272	10	0	29332413	G	A	0.000205839	Urate
rs13154701	5	0	21693110	C	T	0.000206226	Urate
rs28433357	16	0	79791468	C	T	0.000206264	Urate
rs75203621	1	0	145684115	T	C	0.0002065	Urate
rs2164009	15	0	39266009	C	T	0.000206633	Urate
rs111486063	11	0	30765377	C	T	0.000206743	Urate
rs3739423	8	0	135614705	A	G	0.000206764	Urate
rs74471327	7	0	26936046	A	G	0.000206789	Urate
rs77418939	15	0	98779257	G	A	0.000206853	Urate
rs17160245	1	0	146948538	A	G	0.000206891	Urate
rs150786024	2	0	242430501	T	A	0.000206953	Urate
rs1177562	11	0	118949331	T	C	0.000207054	Urate
rs697626	12	0	52265382	T	G	0.000207069	Urate
rs16910594	8	0	140424294	C	T	0.000207077	Urate
rs2823285	21	0	16817311	A	G	0.000205487	Urate
rs4802240	19	0	45352804	T	C	0.000205411	Urate
rs35130772	3	0	52325106	G	C	0.000205228	Urate
rs2231134	4	0	89080351	G	C	0.000205197	Urate
rs73187188	5	0	90386168	G	C	0.000203798	Urate
rs2374270	7	0	151402790	A	C	0.000203922	Urate
rs12414281	10	0	69715569	A	G	0.000203935	Urate
rs2279252	4	0	5800494	A	G	0.000204098	Urate
rs77290390	11	0	69453506	A	G	0.00020416	Urate
rs4780502	16	0	13176483	A	G	0.000204186	Urate
rs1873411	3	0	193804087	C	T	0.000204616	Urate
rs11641525	16	0	89691310	A	G	0.00020362	Urate
rs116976611	12	0	52266448	A	G	0.000204631	Urate
rs1042578	2	0	31749714	T	C	0.000204877	Urate
rs117683938	8	0	95827976	C	T	0.000204925	Urate
rs73224465	4	0	10387698	C	T	0.000204978	Urate
rs77699186	4	0	75511064	C	T	0.000205031	Urate
rs2057902	7	0	29954611	C	T	0.000205104	Urate
rs117879600	11	0	30767205	C	A	0.000205145	Urate
rs16895971	4	0	17884986	C	T	0.000205178	Urate
rs9985291	3	0	122010554	C	A	0.000204704	Urate
rs2172831	4	0	11547422	A	G	0.000207401	Urate
rs72930159	11	0	63258123	T	C	0.000200403	Urate
rs2179638	20	0	25205031	G	C	0.000200262	Urate
rs139888934	3	0	183059354	T	C	0.000196556	Urate
rs45506295	11	0	119294471	T	C	0.000196588	Urate
rs60290266	3	0	12348835	A	G	0.000196698	Urate
rs77584326	17	0	64185208	G	A	0.000196953	Urate
rs76803977	11	0	64168617	T	C	0.000197318	Urate
rs73224493	4	0	10447194	G	T	0.000197343	Urate
Affx-52326064	11	0	63987338	T	TC	0.000197346	Urate
rs6921309	6	0	18618735	A	C	0.000197405	Urate
rs36008241	11	0	65553306	C	T	0.000197439	Urate
rs317689	12	0	69727190	G	A	0.000197458	Urate
rs16860697	2	0	173459471	G	T	0.000197614	Urate
rs3818247	20	0	43057480	T	G	0.00019762	Urate
rs952185	13	0	40779986	C	T	0.000197688	Urate
rs4546536	6	0	6988375	G	A	0.000197705	Urate
rs79783977	11	0	65591977	G	A	0.000197717	Urate
rs117717266	10	0	68277802	A	G	0.000196539	Urate
rs13140529	4	0	179442000	C	T	0.000196522	Urate
rs193688	7	0	116433527	C	T	0.000196511	Urate
rs735297	6	0	166769536	C	T	0.000196337	Urate
rs34718107	7	0	156379293	GT	G	0.000195507	Urate
rs12661855	6	0	42454778	C	T	0.000195555	Urate
rs7893954	10	0	104318966	G	A	0.00019561	Urate
rs1027711	12	0	50288032	G	A	0.000195678	Urate
rs30426	16	0	79600439	C	T	0.000195711	Urate
rs117035128	13	0	60663153	A	C	0.000195764	Urate
rs71481530	10	0	81643234	C	A	0.000195801	Urate
rs868795	12	0	121371233	T	C	0.000197802	Urate
rs11611943	12	0	54568590	G	A	0.000195927	Urate
rs117759391	11	0	40875907	A	G	0.000195975	Urate
rs6974011	7	0	18838463	C	A	0.000195995	Urate
rs3862387	11	0	65939921	G	T	0.000196	Urate
rs2488213	1	0	234886952	T	C	0.000196001	Urate
rs7326226	13	0	44912736	C	G	0.000196023	Urate
rs1412971	1	0	190205828	G	T	0.000196219	Urate
rs10057177	5	0	67690192	C	T	0.000196235	Urate
rs9628662	1	0	155206341	G	T	0.000195928	Urate
rs17269182	2	0	58887347	G	T	0.000200297	Urate
rs181585	10	0	119327897	T	C	0.000197812	Urate
rs115960647	2	0	27779319	T	C	0.000197908	Urate
rs1928496	13	0	31012904	C	T	0.000199247	Urate
rs11752800	6	0	39193418	A	G	0.000199407	Urate
rs75896783	4	0	10008964	T	C	0.000199439	Urate
rs9317237	13	0	62885877	T	C	0.000199519	Urate
rs138860076	11	0	63885531	A	G	0.000199595	Urate
rs114542452	5	0	96879706	A	G	0.000199629	Urate
rs16958580	16	0	69062879	G	A	0.000199635	Urate
rs200142638	11	0	65545377	T	C	0.000199677	Urate
rs10488799	11	0	30749450	C	T	0.000199759	Urate
rs62294336	3	0	169143453	T	C	0.000199853	Urate
rs73116325	12	0	50275385	T	C	0.000199872	Urate
rs13080851	3	0	124925199	G	A	0.000199985	Urate
rs9293525	5	0	72449955	G	A	0.000200024	Urate
rs3741378	11	0	65408937	T	C	0.00020003	Urate
rs114871320	6	0	51704948	A	C	0.000200071	Urate
rs13405775	2	0	26026986	T	C	0.00019922	Urate
rs72787027	16	0	72033801	T	G	0.000199211	Urate
Affx-7205023	12	0	13561793	G	A	0.000199167	Urate
rs72859486	18	0	4802933	A	G	0.000199052	Urate
rs4434138	3	0	52556890	G	A	0.000197957	Urate
rs1364063	16	0	69588572	C	T	0.00019802	Urate
rs79129261	5	0	176603244	G	C	0.000198104	Urate
rs12500086	4	0	9809859	G	A	0.000198131	Urate
rs1432521	2	0	183092956	G	A	0.00019823	Urate
rs75831903	2	0	105918851	C	A	0.00019831	Urate
rs117863403	8	0	120078525	T	C	0.000198324	Urate
rs12187346	5	0	55782130	C	T	0.000197833	Urate
rs4906356	14	0	104138701	T	C	0.00019838	Urate
rs7928523	11	0	43719101	T	C	0.000198542	Urate
rs673632	5	0	139057237	T	G	0.000198561	Urate
rs11603582	11	0	26622483	C	T	0.000198593	Urate
rs112550261	4	0	40551046	C	T	0.000198719	Urate
rs10469866	2	0	37988706	A	G	0.000198896	Urate
rs3010108	1	0	27297312	A	G	0.000198905	Urate
rs35948112	4	0	9386295	A	C	0.000198956	Urate
rs62068681	16	0	89660343	A	G	0.00019848	Urate
rs72759850	5	0	67721618	A	G	0.000207452	Urate
rs17404560	8	0	102752331	T	C	0.000207514	Urate
rs4476173	16	0	81813392	T	C	0.000207621	Urate
rs2071475	6	0	32782387	A	G	0.000216066	Urate
rs303787	12	0	52236165	G	T	0.00021614	Urate
rs1177269	2	0	61287445	C	T	0.000216163	Urate
rs1045051	5	0	68695940	G	T	0.000216258	Urate
rs17672454	21	0	35608106	G	A	0.000216303	Urate
rs34927949	10	0	52668995	T	C	0.000216361	Urate
rs2269193	21	0	38106543	A	C	0.000216386	Urate
rs72680088	14	0	50467064	C	T	0.000216607	Urate
rs77836214	11	0	65598327	A	G	0.000216677	Urate
rs12536542	7	0	129639835	C	T	0.000216682	Urate
rs111858375	15	0	75614821	A	C	0.000216872	Urate
rs55782000	9	0	130684663	G	A	0.000216917	Urate
rs17512836	18	0	53194961	C	T	0.000216929	Urate
rs74982911	2	0	211536523	T	C	0.00021694	Urate
rs4808762	19	0	18326222	C	T	0.00021695	Urate
rs16878099	4	0	26132152	A	G	0.000215913	Urate
rs7162653	15	0	54051183	C	T	0.000215857	Urate
rs10740735	10	0	60372595	T	C	0.00021569	Urate
rs2394438	10	0	69549867	G	A	0.000215487	Urate
rs72718849	8	0	122589945	A	G	0.00021396	Urate
rs7650684	3	0	125882132	C	T	0.000214044	Urate
rs7924768	11	0	2108072	G	A	0.000214227	Urate
rs6606653	11	0	69525436	A	G	0.000214545	Urate
rs75113367	9	0	79052631	G	A	0.000214626	Urate
rs3960424	20	0	45888762	A	G	0.000214681	Urate
rs35779969	4	0	96165594	G	A	0.000214697	Urate
rs11115567	12	0	83472258	T	C	0.000216996	Urate
rs35988099	1	0	78529684	G	C	0.00021475	Urate
rs7499431	16	0	82965065	C	T	0.000214811	Urate
rs4790	12	0	53873366	T	C	0.000214898	Urate
rs56103708	18	0	32877962	T	C	0.000215159	Urate
rs117222024	6	0	169780271	T	G	0.000215324	Urate
rs61753635	16	0	71660404	A	G	0.00021537	Urate
rs17730671	4	0	88976251	C	T	0.000215411	Urate
rs1706226	4	0	34841364	T	C	0.000215462	Urate
rs4381790	2	0	18671795	C	A	0.000214776	Urate
rs7481842	11	0	61639705	C	T	0.000213956	Urate
rs61860850	10	0	134641975	T	C	0.000217051	Urate
rs11929195	3	0	121729899	A	G	0.00021757	Urate
rs72704261	1	0	145712647	G	A	0.000219795	Urate
rs13026781	2	0	25920359	A	G	0.000220099	Urate
rs4849176	2	0	113977936	T	C	0.000220157	Urate
rs73484569	9	0	33133191	A	G	0.000220164	Urate
rs10204284	2	0	183036519	T	C	0.000220215	Urate
Affx-52331509	17	0	45567597	CT	C	0.000220352	Urate
rs2885454	2	0	177272468	C	T	0.000220408	Urate
rs35866749	8	0	38070128	G	A	0.000220517	Urate
rs13015552	2	0	148843372	T	C	0.000220519	Urate
rs73233892	3	0	141832683	A	G	0.000220692	Urate
rs1781707	3	0	169112142	C	T	0.000220772	Urate
rs16941264	12	0	111578993	T	C	0.000220773	Urate
rs7772579	6	0	152042502	C	A	0.00022082	Urate
rs116142041	4	0	9787836	A	G	0.000220864	Urate
rs462329	5	0	34652809	A	G	0.000220906	Urate
rs73052939	19	0	57481985	T	C	0.000219506	Urate
rs76702063	16	0	71881640	T	G	0.000219436	Urate
rs2768541	6	0	109185029	A	G	0.000219372	Urate
rs73177891	7	0	101390350	G	T	0.000219337	Urate
rs28362731	7	0	30961790	A	G	0.000217572	Urate
rs116114573	2	0	5842624	T	C	0.000217609	Urate
rs830958	2	0	170113034	G	T	0.000217614	Urate
rs895522	2	0	101559604	T	C	0.000217696	Urate
rs10007573	4	0	5788734	A	G	0.000217791	Urate
rs4936289	11	0	114009229	G	A	0.000217974	Urate
rs10871777	18	0	57851763	G	A	0.00021813	Urate
rs77026746	4	0	9807632	G	T	0.000217354	Urate
rs80187806	3	0	181331916	A	C	0.000218328	Urate
rs79082881	6	0	44151843	T	C	0.000218479	Urate
rs78132358	3	0	70526276	A	G	0.000218699	Urate
rs62580767	9	0	113035152	C	T	0.000218704	Urate
rs73302663	17	0	36668103	A	G	0.000218878	Urate
rs7840396	8	0	22651267	C	T	0.000219025	Urate
rs111393283	12	0	57672530	T	C	0.000219041	Urate
rs79403239	11	0	64155348	G	A	0.000219161	Urate
rs6724747	2	0	66749828	A	G	0.000218412	Urate
rs75315310	1	0	235117579	T	C	0.000213879	Urate
rs79436195	20	0	24689777	T	C	0.000213529	Urate
rs80224494	5	0	137582382	T	C	0.000213266	Urate
rs4879671	9	0	33206375	C	T	0.000208839	Urate
Affx-89022686	2	0	43446317	G	A	0.00020901	Urate
rs3115438	16	0	20986506	T	C	0.000209014	Urate
rs77579105	14	0	63083528	A	G	0.000209035	Urate
rs76553845	3	0	53058112	G	A	0.000209046	Urate
rs499415	10	0	99773047	T	C	0.00020909	Urate
rs4762222	12	0	99487502	T	C	0.000209095	Urate
rs9405538	6	0	2009988	C	A	0.000209289	Urate
rs10518527	4	0	128336520	G	A	0.000209326	Urate
rs77255250	11	0	16849066	G	A	0.000209355	Urate
rs11773669	7	0	2124584	G	A	0.000209451	Urate
rs668156	1	0	120293568	A	G	0.00020966	Urate
rs150432961	5	0	131533963	C	T	0.000209696	Urate
rs73200346	12	0	90782531	T	C	0.000209708	Urate
rs111664582	9	0	139145188	C	A	0.000209818	Urate
rs7187961	16	0	53826034	T	C	0.000208683	Urate
rs854919	6	0	90123995	G	A	0.00020863	Urate
rs79124817	12	0	126016789	G	T	0.000208521	Urate
rs79987515	12	0	57810116	A	G	0.000208446	Urate
rs12944783	17	0	74375743	G	C	0.000207696	Urate
rs60147425	11	0	47806206	A	G	0.000207701	Urate
rs385689	17	0	74330638	T	C	0.000207706	Urate
rs78350309	10	0	52186246	G	T	0.000207712	Urate
rs9470976	6	0	39098855	T	G	0.000207808	Urate
rs80095931	9	0	71427756	T	C	0.000207844	Urate
rs62286747	4	0	10370537	T	C	0.000207866	Urate
rs55981851	10	0	61507663	T	C	0.000209951	Urate
rs79529353	2	0	44341444	T	C	0.000207968	Urate
rs2279052	17	0	74287204	G	C	0.000208068	Urate
rs645411	11	0	111694490	T	C	0.0002082	Urate
rs138726440	11	0	62400116	C	T	0.000208246	Urate
rs11593907	10	0	63786554	C	T	0.000208273	Urate
rs76739100	6	0	32171538	A	G	0.00020828	Urate
rs72990277	6	0	143167005	T	G	0.000208415	Urate
rs61881710	11	0	13653993	T	G	0.000208442	Urate
rs7573035	2	0	228221280	C	A	0.000208058	Urate
rs1860434	12	0	2987574	G	A	0.000209962	Urate
rs10895986	11	0	64902002	A	C	0.000209986	Urate
rs2306820	11	0	73681347	C	T	0.000210117	Urate
rs6414951	5	0	72421300	C	G	0.000212098	Urate
rs613872	18	0	53210302	G	T	0.000212103	Urate
rs62041345	16	0	79802985	C	T	0.000212179	Urate
rs1531685	4	0	128056417	T	C	0.000212293	Urate
rs12184503	12	0	97514706	G	T	0.000212368	Urate
rs7631436	3	0	1213978	C	T	0.000212514	Urate
rs11228450	11	0	68804451	T	C	0.000212573	Urate
rs10938694	4	0	8171401	T	C	0.000212043	Urate
rs12410656	1	0	27397604	T	C	0.000212619	Urate
rs16943629	12	0	114466453	G	A	0.000212784	Urate
rs55934816	20	0	43035743	G	A	0.000212793	Urate
rs115268969	2	0	27176094	T	C	0.000212815	Urate
rs11567997	5	0	137625228	G	C	0.00021286	Urate
rs10486509	7	0	32585443	C	G	0.00021299	Urate
rs35154152	1	0	155172725	C	T	0.000213138	Urate
rs7128823	11	0	26692742	A	G	0.000213216	Urate
rs967693	2	0	202838353	A	G	0.00021273	Urate
rs1128287	5	0	176728458	G	T	0.000265434	Urate
rs62425446	6	0	82677357	C	T	0.000211918	Urate
rs9526455	13	0	48712474	C	T	0.000211758	Urate
rs79361366	9	0	9732148	T	C	0.000210261	Urate
rs62432166	7	0	663737	C	T	0.000210272	Urate
rs80160469	2	0	170011405	A	G	0.000210298	Urate
rs9394971	6	0	43832512	G	A	0.000210466	Urate
rs17215796	9	0	14662260	G	A	0.000210503	Urate
rs73177914	3	0	119827794	C	A	0.000210538	Urate
rs73068463	7	0	26390115	T	C	0.000210578	Urate
rs72927984	11	0	64195191	T	C	0.000211791	Urate
rs4420638	19	0	45422946	G	A	0.000210656	Urate
rs113047052	12	0	59656821	T	G	0.00021097	Urate
rs11689194	2	0	227050569	C	T	0.000211055	Urate
rs4371318	2	0	29156360	C	T	0.000211073	Urate
rs7114037	11	0	65403651	A	C	0.0002114	Urate
rs62027653	15	0	76355712	G	A	0.000211527	Urate
rs6690344	1	0	210443861	A	G	0.000211552	Urate
rs9643349	8	0	95818634	T	C	0.000211708	Urate
rs34248265	5	0	53359856	T	C	0.000210736	Urate
rs75997349	2	0	208137628	A	C	0.000195414	Urate
rs7305618	12	0	121402932	T	C	0.000265816	Urate
rs1075485	17	0	1619248	G	A	0.000266142	Urate
rs1151490	11	0	65390485	A	C	0.00045308	Urate
rs2444239	11	0	120056416	A	T	0.000454585	Urate
rs12125481	1	0	17516952	T	C	0.000454731	Urate
rs780092	2	0	27743154	G	A	0.000456075	Urate
rs9884482	4	0	106081636	C	T	0.000459052	Urate
rs11242732	6	0	2037175	T	C	0.000459211	Urate
rs114584694	4	0	10440811	T	C	0.000459497	Urate
rs2069443	7	0	150755173	G	T	0.000463342	Urate
rs6933958	6	0	43823689	C	T	0.000463618	Urate
rs11753750	6	0	43005005	A	G	0.000464131	Urate
rs717615	4	0	10104670	G	A	0.00046539	Urate
rs2280204	4	0	9909850	G	T	0.000466049	Urate
rs4872203	8	0	23734849	A	G	0.000466959	Urate
rs35582635	4	0	9816409	A	G	0.000468174	Urate
rs79972752	15	0	76118134	T	C	0.000468659	Urate
rs1407040	20	0	57472174	C	T	0.000452685	Urate
rs195521	6	0	116244114	C	T	0.000451271	Urate
rs7248104	19	0	7224431	A	G	0.00044892	Urate
rs117582772	11	0	64440562	T	C	0.000446561	Urate
rs2869471	4	0	10596959	C	T	0.000435386	Urate
rs11751616	6	0	25840450	G	A	0.000436634	Urate
rs78577270	11	0	65469399	C	T	0.000436856	Urate
rs9646777	2	0	170017863	G	A	0.000438409	Urate
rs75245044	4	0	10042686	A	G	0.000438554	Urate
rs8040828	15	0	72492779	C	A	0.000438984	Urate
rs3856200	1	0	163717136	A	G	0.000439514	Urate
rs8101881	19	0	33364628	C	T	0.000469012	Urate
rs10426094	19	0	7205240	T	C	0.000439648	Urate
rs12904	1	0	155106697	A	G	0.000441224	Urate
rs2185631	6	0	43408005	A	G	0.000441321	Urate
rs4075959	5	0	176784612	A	G	0.000442985	Urate
rs16972495	15	0	81148739	C	A	0.00044363	Urate
rs8030680	15	0	51095313	C	G	0.000444461	Urate
rs2086431	4	0	9509791	T	C	0.000444984	Urate
rs4567937	2	0	18676265	A	G	0.000445847	Urate
rs79953491	2	0	165555539	G	A	0.000439743	Urate
rs73234156	8	0	32425102	G	A	0.00043486	Urate
rs2973450	5	0	90406998	G	A	0.000472189	Urate
rs9930506	16	0	53830465	G	A	0.0004781	Urate
rs4643800	4	0	10407572	T	G	0.000503772	Urate
rs31127	5	0	53314757	A	G	0.000503847	Urate
rs1658457	10	0	60302716	T	C	0.000505318	Urate
rs11727087	4	0	10096020	T	C	0.000507447	Urate
rs3820071	1	0	15808767	A	G	0.000507499	Urate
rs115972135	3	0	33050077	T	G	0.000508609	Urate
rs61020689	10	0	126770596	C	G	0.000508684	Urate
rs464609	5	0	34654477	G	A	0.000508901	Urate
rs9505086	6	0	7232186	C	T	0.000510119	Urate
rs113408695	17	0	67060872	C	T	0.000512294	Urate
rs77165772	6	0	25726666	G	C	0.00051275	Urate
rs36053340	11	0	64813685	C	G	0.000513443	Urate
rs34958196	7	0	73043101	A	G	0.000515528	Urate
rs11574736	20	0	43039537	C	G	0.000516728	Urate
rs55976258	4	0	89117850	T	C	0.00052042	Urate
rs55856036	6	0	39148170	C	A	0.000501782	Urate
rs34175245	1	0	27001711	G	A	0.000501059	Urate
rs12318839	12	0	78776597	T	C	0.00049944	Urate
rs1625004	10	0	61475831	G	A	0.000499225	Urate
rs1674873	6	0	43388216	A	G	0.000478696	Urate
rs2281135	22	0	44332570	A	G	0.00047883	Urate
rs111992593	8	0	38125067	CCTTA	C	0.000479571	Urate
rs116710881	4	0	9928314	T	C	0.000481423	Urate
rs1886603	10	0	119482303	A	G	0.000482329	Urate
rs10758189	9	0	33125804	C	T	0.000482736	Urate
rs3802531	10	0	52516500	T	G	0.00048409	Urate
rs34213329	4	0	9917484	G	C	0.000474883	Urate
rs7593315	2	0	212480293	G	A	0.000488532	Urate
rs147647315	11	0	64367854	A	G	0.000491343	Urate
rs62519913	8	0	72668183	T	G	0.000491426	Urate
rs464605	5	0	55807370	C	T	0.000491732	Urate
rs13155267	5	0	90193468	C	T	0.000492058	Urate
rs7672194	4	0	89126647	T	C	0.000492115	Urate
rs4693211	4	0	89249061	C	T	0.000492384	Urate
rs13101683	4	0	9918133	A	G	0.000498172	Urate
Affx-6785093	1	0	212273639	C	T	0.000489658	Urate
rs17485501	3	0	169130269	T	C	0.000521468	Urate
rs118038492	11	0	64526352	T	C	0.000433548	Urate
rs12423171	12	0	96091058	G	A	0.000431966	Urate
rs4509693	10	0	102501571	C	T	0.000390987	Urate
rs2065027	6	0	55561957	T	C	0.000391823	Urate
rs78254251	4	0	10250547	C	T	0.00039191	Urate
rs7978567	12	0	57595984	T	C	0.000393956	Urate
rs115329703	1	0	43158188	T	G	0.000396369	Urate
rs2672864	8	0	76385263	A	G	0.000396926	Urate
Affx-21069786	3	0	123131254	T	C	0.000397059	Urate
rs4363657	12	0	21368722	C	T	0.000397953	Urate
rs62478183	7	0	151420507	T	C	0.000399219	Urate
rs1664795	5	0	53284841	T	G	0.000399619	Urate
rs17624671	16	0	25007549	T	G	0.00040014	Urate
rs138566993	11	0	65561574	T	C	0.000400729	Urate
Affx-26932119	5	0	72427404	G	C	0.000401017	Urate
rs2405779	15	0	76103430	T	C	0.00040126	Urate
rs1625595	11	0	66078129	T	C	0.000401664	Urate
rs28548845	12	0	122594249	C	T	0.000389748	Urate
rs17036328	3	0	12390484	C	T	0.000389557	Urate
rs201059	6	0	6726266	T	C	0.000389323	Urate
rs4934297	10	0	88868824	G	A	0.00038922	Urate
rs10099059	8	0	95986972	G	C	0.000377036	Urate
rs12634370	3	0	168811043	A	C	0.000377336	Urate
rs13296176	9	0	33149184	C	T	0.000377501	Urate
rs79323395	4	0	9959267	G	A	0.000377646	Urate
rs13217139	6	0	131194481	C	T	0.000379671	Urate
rs1142528	8	0	87481300	C	T	0.000379814	Urate
rs35661464	11	0	64828842	T	C	0.000380126	Urate
rs3731696	2	0	203431804	G	A	0.000401718	Urate
rs536007	11	0	30478524	T	G	0.000381254	Urate
rs114640946	2	0	9948622	A	G	0.000382454	Urate
rs72773715	9	0	138970700	T	G	0.000383492	Urate
rs3746183	19	0	18474705	A	C	0.000385638	Urate
rs75925257	1	0	155138842	A	G	0.000385814	Urate
rs56030777	9	0	33163059	A	G	0.000386682	Urate
rs4778866	15	0	79357330	A	C	0.000387016	Urate
rs430976	4	0	22832447	C	T	0.0003887	Urate
rs59405823	3	0	69106304	T	C	0.000381997	Urate
rs58640502	7	0	156264570	G	T	0.000432062	Urate
rs75488049	4	0	10049995	A	G	0.000403407	Urate
rs6766149	3	0	169138439	A	C	0.000404376	Urate
rs2271386	3	0	141712708	A	G	0.000415477	Urate
Affx-14124640	17	0	59475888	A	C	0.000416516	Urate
rs115934707	4	0	69188914	G	T	0.000417704	Urate
rs7698858	4	0	9895070	C	T	0.00042097	Urate
rs10256	7	0	75695613	G	A	0.000423418	Urate
rs17471039	4	0	10256878	A	G	0.000423812	Urate
rs536229	5	0	72448744	A	G	0.000425233	Urate
rs807628	2	0	15778300	G	A	0.000425917	Urate
rs10826239	10	0	60533365	C	T	0.000427642	Urate
rs11740006	5	0	67689085	G	T	0.000427696	Urate
rs610037	11	0	65546857	A	C	0.000429317	Urate
rs9937801	16	0	21088130	C	T	0.000430439	Urate
rs11731759	4	0	9872456	C	G	0.000430726	Urate
rs45570646	4	0	89039622	C	T	0.000430776	Urate
rs1178979	7	0	72856430	C	T	0.000431506	Urate
rs11965592	6	0	7257272	T	C	0.000415299	Urate
rs7111278	11	0	64016284	A	G	0.00041494	Urate
rs7948458	11	0	2172830	A	C	0.000414712	Urate
rs16939143	8	0	76628388	G	A	0.000413958	Urate
rs7656858	4	0	55492690	T	C	0.000404481	Urate
rs16863549	2	0	176968585	T	G	0.000404847	Urate
rs145685168	1	0	27272600	ATCT	A	0.00040547	Urate
rs11172155	12	0	57705631	G	A	0.000406105	Urate
rs12789057	11	0	67785118	A	G	0.000406837	Urate
rs4692987	4	0	94616814	G	A	0.000406878	Urate
rs34355135	2	0	170029657	T	C	0.00040748	Urate
rs6586064	10	0	88954020	C	A	0.000404072	Urate
rs16910442	10	0	52625270	G	A	0.000408021	Urate
rs1867543	4	0	95897750	A	G	0.000408831	Urate
rs536980	6	0	163543699	C	T	0.000409062	Urate
rs4663849	2	0	239063874	A	G	0.000410134	Urate
rs78002041	4	0	10000356	A	G	0.000410492	Urate
rs932768	13	0	72347501	C	T	0.000412148	Urate
rs71603976	4	0	9946337	T	C	0.0004134	Urate
rs2650000	12	0	121388962	A	C	0.000413438	Urate
rs17217119	20	0	52742590	G	A	0.000408241	Urate
rs566653	11	0	64515622	A	G	0.000376108	Urate
rs75816008	4	0	10335496	T	C	0.00052255	Urate
rs12675358	8	0	32420989	T	G	0.000527961	Urate
rs520007	5	0	72445501	C	T	0.000998696	Urate
rs6447906	4	0	10336032	G	A	0.00100317	Urate
rs907808	15	0	99280254	G	A	0.00101132	Urate
rs17145750	7	0	73026378	T	C	0.00101957	Urate
rs73223775	4	0	9810714	G	A	0.00102941	Urate
rs10109414	8	0	23751151	T	C	0.00103735	Urate
rs4793788	17	0	53381796	C	A	0.00105441	Urate
rs117077075	11	0	64321430	T	C	0.00106833	Urate
rs2328894	6	0	25778182	T	C	0.00112312	Urate
rs10821887	10	0	52616223	C	T	0.00113623	Urate
rs62052820	16	0	69575238	A	G	0.00115953	Urate
rs7805747	7	0	151407801	A	G	0.00117226	Urate
rs1171652	10	0	61449512	C	T	0.00117324	Urate
rs1783811	11	0	64333296	A	G	0.00117436	Urate
rs1047891	2	0	211540507	A	C	0.00121606	Urate
rs35150828	4	0	10065873	A	G	0.000997295	Urate
rs41302087	1	0	145515287	C	G	0.000983952	Urate
rs17050272	2	0	121306440	A	G	0.000962183	Urate
rs12664474	6	0	25876089	G	A	0.000957566	Urate
rs12053904	3	0	53025837	T	C	0.000808354	Urate
rs628093	11	0	30758215	A	G	0.000829443	Urate
rs75933978	11	0	64332779	T	G	0.000834139	Urate
rs2031552	6	0	7107697	G	C	0.000855811	Urate
rs28384289	16	0	79925400	T	C	0.000856705	Urate
rs74534386	4	0	10240806	A	G	0.000858321	Urate
rs1800961	20	0	43042364	T	C	0.000866102	Urate
rs6839820	4	0	10296114	C	T	0.00121903	Urate
rs6723845	2	0	217976591	C	T	0.000870345	Urate
rs8024155	15	0	76280307	G	A	0.000871769	Urate
rs1477141	17	0	53361838	G	T	0.000881719	Urate
rs1260333	2	0	27748624	A	G	0.00088593	Urate
rs13127001	4	0	9731215	G	A	0.000898768	Urate
rs11264341	1	0	155151493	T	C	0.000948076	Urate
rs1334576	6	0	7211818	A	G	0.000949312	Urate
rs2581778	3	0	53055311	A	G	0.0009505	Urate
rs358228	4	0	22823580	C	T	0.000871611	Urate
rs2070642	6	0	25831212	A	G	0.000801217	Urate
rs11857366	15	0	99263801	A	G	0.00122126	Urate
rs2383933	8	0	76515057	G	A	0.00124638	Urate
rs3114018	4	0	89064581	A	C	0.00214236	Urate
rs6913879	6	0	25820428	C	T	0.00219284	Urate
rs17731799	4	0	89068455	T	G	0.00220851	Urate
rs17300741	11	0	64331462	A	G	0.00221211	Urate
rs16891234	4	0	9946163	C	T	0.00245783	Urate
rs1260326	2	0	27730940	T	C	0.00286193	Urate
rs73225891	4	0	9922170	G	C	0.00288918	Urate
rs1171619	10	0	61465838	A	G	0.00320803	Urate
rs2229357	12	0	57843711	A	G	0.00364847	Urate
rs62295971	4	0	9978142	G	A	0.00468971	Urate
rs75246752	1	0	145630111	C	G	0.00483447	Urate
rs3775948	4	0	9995182	G	C	0.00622132	Urate
rs6823877	4	0	9921931	T	C	0.00625692	Urate
rs4481233	4	0	9956079	T	C	0.00652536	Urate
rs2231142	4	0	89052323	T	G	0.0099261	Urate
rs4014195	11	0	65506822	G	C	0.00196294	Urate
rs4148157	4	0	89020934	A	G	0.00193553	Urate
rs4698036	4	0	10331294	G	T	0.00190536	Urate
rs9472138	6	0	43811762	T	C	0.00185955	Urate
rs28523967	4	0	9774354	G	A	0.00125929	Urate
rs760077	1	0	155178782	A	T	0.00129279	Urate
rs2725256	4	0	89050998	G	A	0.00139441	Urate
rs34783571	4	0	89013496	T	C	0.00140235	Urate
rs2622604	4	0	89078924	T	C	0.00142194	Urate
rs12129861	1	0	145725689	A	G	0.00142689	Urate
rs73224420	4	0	10302359	A	G	0.00143494	Urate
rs56027330	6	0	25850845	T	C	0.00124394	Urate
rs12647851	4	0	9724519	T	C	0.001454	Urate
rs566530	6	0	25878361	T	C	0.0015232	Urate
rs4697717	4	0	10149784	G	C	0.00153625	Urate
rs12356193	10	0	61413353	G	A	0.00160858	Urate
rs55733296	11	0	30754837	A	G	0.0016089	Urate
rs733175	4	0	10050141	C	T	0.00167583	Urate
rs60159753	11	0	64479112	T	G	0.00179743	Urate
rs2080072	4	0	10235622	C	G	0.00181112	Urate
rs11725910	4	0	10293246	T	G	0.00149956	Urate
rs72923454	2	0	176984544	T	C	0.000522999	Urate
rs12769066	10	0	52612662	T	C	0.000800942	Urate
rs7515244	1	0	15873386	G	A	0.000791302	Urate
rs114756544	4	0	9932882	T	C	0.000568344	Urate
rs12342831	9	0	33124872	C	T	0.000568616	Urate
rs79297984	4	0	10269778	T	C	0.000573995	Urate
rs6834555	4	0	10062326	G	A	0.000583988	Urate
rs219780	21	0	37833307	T	C	0.000586399	Urate
rs17788087	4	0	89056565	C	A	0.000590361	Urate
rs7678732	4	0	9693253	T	C	0.000592778	Urate
rs2075252	2	0	170010985	T	C	0.000594604	Urate
rs6440059	3	0	141755344	C	T	0.000600534	Urate
rs703873	5	0	72426085	A	G	0.000601519	Urate
rs75944694	11	0	64581746	T	C	0.000602365	Urate
rs140514685	11	0	64497613	C	G	0.000604375	Urate
rs77732900	4	0	10362701	T	G	0.000605526	Urate
rs73212820	4	0	10068680	C	G	0.000607796	Urate
rs62435146	7	0	1292021	T	C	0.000617448	Urate
rs2239602	2	0	170025340	C	T	0.000565748	Urate
rs73805517	4	0	9558355	C	G	0.000563973	Urate
rs11846750	14	0	102746236	G	A	0.00055757	Urate
rs145688560	4	0	9922112	T	C	0.000554096	Urate
rs79038252	4	0	10135661	C	T	0.000529842	Urate
rs75062003	6	0	7168023	T	C	0.000529943	Urate
rs74397112	12	0	133094111	T	C	0.000530313	Urate
rs45446698	7	0	99332948	G	T	0.000530927	Urate
rs35864060	11	0	64112050	T	C	0.000532669	Urate
rs10009765	4	0	10135421	C	T	0.000535149	Urate
rs112639655	12	0	57711329	A	G	0.000535916	Urate
rs2242206	10	0	61414011	T	G	0.000619325	Urate
rs13333226	16	0	20365654	G	A	0.000536165	Urate
rs1394125	15	0	76158983	A	G	0.000543985	Urate
rs76737990	2	0	160960552	C	G	0.000547192	Urate
rs4582112	4	0	144111732	A	G	0.000547454	Urate
rs347685	3	0	141807137	C	A	0.000548553	Urate
rs73670554	7	0	1295545	T	C	0.000549463	Urate
Affx-26932624	5	0	72455175	A	G	0.000550406	Urate
rs62104180	2	0	466003	A	G	0.000552671	Urate
rs10160464	11	0	69234086	G	A	0.00054254	Urate
rs556339	6	0	25870745	T	C	0.000793787	Urate
rs76614553	15	0	76309608	T	C	0.000619633	Urate
rs78946096	3	0	132188163	G	A	0.000629914	Urate
rs35008345	11	0	64323613	T	C	0.000705738	Urate
rs11969868	6	0	25878506	G	A	0.00070917	Urate
rs12437561	15	0	99314621	T	C	0.000712581	Urate
Affx-5662844	11	0	64242241	A	C	0.000722026	Urate
rs75181558	4	0	9916133	G	A	0.00072303	Urate
rs75341455	4	0	10061147	T	C	0.000723577	Urate
rs10923893	1	0	120267220	T	C	0.000728512	Urate
rs76679066	4	0	175143811	C	T	0.000733369	Urate
rs34193855	4	0	10079377	T	C	0.000745077	Urate
rs4804416	19	0	7223848	G	T	0.000745391	Urate
rs2042901	19	0	7204394	T	G	0.000747768	Urate
rs648422	5	0	72460429	C	T	0.000752427	Urate
rs35724622	1	0	145831160	G	A	0.000772281	Urate
rs74037508	16	0	79711336	C	T	0.000775644	Urate
rs12192672	6	0	7229619	A	G	0.000784912	Urate
rs78734660	15	0	77456085	G	A	0.000704674	Urate
rs76440129	6	0	7043336	A	G	0.000704119	Urate
rs4243177	16	0	79703829	A	G	0.000702928	Urate
rs1800574	12	0	121416864	T	C	0.0007028	Urate
rs62296002	4	0	9992862	T	C	0.000632071	Urate
rs7697004	4	0	10028077	A	G	0.00063358	Urate
rs12143826	1	0	145664437	G	A	0.00063717	Urate
rs1458038	4	0	81164723	T	C	0.000638037	Urate
rs61863104	10	0	61460554	A	C	0.000638963	Urate
rs145200251	11	0	64367853	T	C	0.000640665	Urate
rs12987661	2	0	69813458	C	T	0.000641628	Urate
rs4698022	4	0	10304641	A	C	0.000628846	Urate
rs3936510	5	0	55860866	T	G	0.000651076	Urate
rs72681869	14	0	50655357	C	G	0.000666536	Urate
rs62640032	17	0	902802	A	G	0.000669643	Urate
rs57136958	4	0	9777971	A	G	0.000669743	Urate
rs3842752	11	0	2181073	A	G	0.000672143	Urate
rs17479116	4	0	10341347	T	C	0.000674065	Urate
rs76358556	3	0	126014827	G	A	0.000677516	Urate
rs77085155	11	0	64154981	C	T	0.000691501	Urate
rs7098081	10	0	61416687	A	G	0.00065604	Urate
rs10752826	1	0	145602791	C	G	0.000375394	Urate
rs73218792	4	0	10176686	C	T	0.000374791	Urate
rs17152187	7	0	25713939	A	G	0.00037473	Urate
rs79575850	17	0	58965178	T	G	0.000284835	Urate
rs80346672	2	0	182445276	C	T	0.000285313	Urate
rs11949767	5	0	176740244	A	G	0.000285449	Urate
rs5404	3	0	170724955	T	C	0.000285496	Urate
rs112713318	14	0	60060555	T	C	0.000287063	Urate
rs738409	22	0	44324727	G	C	0.000287511	Urate
rs114877749	1	0	147309666	T	C	0.000288523	Urate
rs10931010	2	0	183263387	C	T	0.000289299	Urate
rs141809332	5	0	3794440	T	C	0.000289494	Urate
rs117146382	6	0	152092846	A	G	0.000290135	Urate
rs2115199	6	0	39128976	A	C	0.000290973	Urate
rs1800923	8	0	76463755	A	C	0.000290988	Urate
rs71556711	7	0	72854549	T	C	0.000291591	Urate
rs77874174	11	0	64226550	A	G	0.000291932	Urate
rs37287	7	0	41351210	G	A	0.000292199	Urate
rs7957346	12	0	96260474	C	A	0.000284659	Urate
rs1915747	2	0	213087563	G	A	0.000284418	Urate
rs10862688	12	0	83922912	G	A	0.000284116	Urate
rs2439302	8	0	32432369	G	C	0.000284075	Urate
rs1801240	10	0	16918997	C	T	0.000280991	Urate
rs62188269	2	0	183306507	T	C	0.000281193	Urate
rs17818123	4	0	89911572	A	G	0.000281391	Urate
rs11070163	15	0	39277151	A	G	0.000281753	Urate
rs11172156	12	0	57705853	C	T	0.000281963	Urate
rs10793837	6	0	2474161	G	A	0.000282242	Urate
rs4725982	7	0	150637863	T	C	0.000282378	Urate
rs78520682	11	0	27374570	G	A	0.000292401	Urate
rs726836	6	0	25843926	T	C	0.000282572	Urate
rs17413172	12	0	24408702	A	G	0.00028289	Urate
rs6884003	5	0	53342469	T	C	0.000282945	Urate
rs35232164	4	0	9371224	G	A	0.000283258	Urate
rs2296667	9	0	95274338	G	A	0.000283263	Urate
rs78417298	3	0	52723309	T	C	0.000283435	Urate
rs9349688	6	0	53762092	G	A	0.000283521	Urate
rs74409607	7	0	101540475	T	C	0.000283859	Urate
rs62288888	4	0	10169545	A	C	0.000282707	Urate
rs12601175	17	0	71436758	A	G	0.00028098	Urate
rs72922800	11	0	65570754	T	C	0.00029253	Urate
rs2280202	4	0	9909295	T	C	0.000294213	Urate
rs138606116	4	0	89034589	T	C	0.000297795	Urate
rs115748902	1	0	145608556	T	C	0.000297882	Urate
rs11264339	1	0	155140648	T	C	0.000298342	Urate
rs10733504	9	0	4047947	T	C	0.000298509	Urate
rs4503747	15	0	86085543	A	G	0.000298552	Urate
rs345748	15	0	33343118	A	G	0.000298556	Urate
rs116935810	10	0	52548905	C	A	0.000298894	Urate
rs1890177	10	0	134491348	C	A	0.000299897	Urate
rs3741367	11	0	66083129	C	T	0.000300325	Urate
rs117670930	14	0	81105339	C	T	0.00030127	Urate
rs17275256	4	0	138580743	T	C	0.000301426	Urate
rs113351478	14	0	33705207	G	A	0.000301517	Urate
rs73200051	21	0	31582433	T	G	0.000301553	Urate
rs9503063	6	0	1996658	T	C	0.000301758	Urate
rs4468717	18	0	3457606	T	C	0.000302367	Urate
rs12328794	2	0	169961897	C	T	0.000297776	Urate
rs28930677	2	0	120848049	T	C	0.000297562	Urate
rs116421229	6	0	43690776	T	C	0.000297343	Urate
rs56149009	4	0	9872581	T	C	0.000297191	Urate
rs12124527	1	0	144896319	C	T	0.000294222	Urate
rs1713744	8	0	124183422	A	G	0.000294478	Urate
rs1916332	12	0	122486209	C	A	0.000294814	Urate
rs159903	5	0	131540053	T	C	0.000295189	Urate
rs17232663	16	0	69724465	A	G	0.000295223	Urate
rs76581687	5	0	72442855	G	A	0.000295226	Urate
rs2176644	4	0	9849528	T	C	0.000295434	Urate
rs7257861	19	0	7180857	T	C	0.000292603	Urate
rs3129423	10	0	88944331	T	C	0.000295594	Urate
rs10196248	2	0	242413908	C	A	0.000295869	Urate
rs218871	8	0	23655756	C	T	0.000296029	Urate
rs9348697	6	0	25890834	T	C	0.000296327	Urate
rs146546936	4	0	9787290	T	C	0.00029635	Urate
rs79687169	18	0	36009217	T	C	0.000296354	Urate
rs2589	1	0	200447395	C	T	0.000296773	Urate
rs115283718	4	0	87931615	A	C	0.000296874	Urate
Affx-80291614	2	0	27730169	CA	C	0.000295608	Urate
rs45605536	4	0	89018670	T	C	0.000302573	Urate
rs113685305	5	0	34664091	G	A	0.000280546	Urate
rs2614774	15	0	51169875	A	G	0.000280045	Urate
rs7912792	10	0	60335179	T	C	0.000269646	Urate
rs1805645	3	0	180774428	A	G	0.000269847	Urate
rs6911452	6	0	126230445	C	T	0.00026999	Urate
rs11122800	2	0	121305604	G	A	0.00027033	Urate
rs4762021	12	0	52226477	G	A	0.000270332	Urate
rs74352551	16	0	79742498	A	C	0.000270787	Urate
rs199473672	4	0	89052998	T	G	0.000270924	Urate
rs13006913	2	0	161276989	G	A	0.000270932	Urate
rs6762208	3	0	185331165	A	C	0.000270947	Urate
rs62193221	2	0	242354632	C	T	0.000270966	Urate
rs629444	6	0	25885814	T	C	0.000271031	Urate
rs73119353	12	0	57862954	T	C	0.000271035	Urate
rs61733123	16	0	71710428	A	G	0.000271485	Urate
rs73138038	7	0	75812298	C	T	0.000271796	Urate
rs9829454	3	0	125138824	T	C	0.000271844	Urate
rs9861271	3	0	12707620	C	A	0.000269491	Urate
rs76385089	12	0	46900407	T	C	0.000269441	Urate
rs62133933	2	0	38406311	C	T	0.000269264	Urate
rs72932713	18	0	53186911	C	T	0.000269003	Urate
rs12380852	9	0	139118673	C	T	0.000266416	Urate
Affx-4739950	11	0	2170143	A	G	0.00026672	Urate
rs6810325	3	0	12840934	T	C	0.000266954	Urate
rs35802474	4	0	10573890	G	A	0.000267008	Urate
rs79565967	4	0	89031991	T	C	0.000267039	Urate
rs17248837	5	0	53178196	C	A	0.000267485	Urate
rs2947411	2	0	614168	A	G	0.000267652	Urate
rs150777893	12	0	57849876	C	G	0.000271931	Urate
rs537581	6	0	25886497	C	A	0.00026771	Urate
rs72794973	10	0	55807610	T	G	0.000268248	Urate
rs11191439	10	0	104638723	C	T	0.000268369	Urate
rs4865796	5	0	53272664	G	A	0.000268454	Urate
rs73909506	20	0	43037572	T	C	0.000268483	Urate
rs7456553	7	0	1243525	C	T	0.000268599	Urate
rs62395347	6	0	10468312	T	C	0.000268725	Urate
rs72723005	9	0	33153273	A	G	0.000268819	Urate
rs12927956	16	0	51755371	T	C	0.000268095	Urate
rs769449	19	0	45410002	A	G	0.000280358	Urate
rs202192122	4	0	89020529	A	G	0.000272083	Urate
rs17420450	4	0	10350765	C	T	0.000272787	Urate
rs1257448	14	0	99691329	T	G	0.000277038	Urate
rs1919127	2	0	27801493	C	T	0.000277117	Urate
rs118176822	13	0	109410175	A	G	0.000277263	Urate
rs55908299	11	0	64456148	A	G	0.000277569	Urate
rs3751325	12	0	58335626	T	A	0.000277643	Urate
rs2990247	1	0	155197827	T	C	0.000277744	Urate
rs12989810	2	0	148563876	T	C	0.000278594	Urate
rs121434346	5	0	1212453	A	G	0.00027861	Urate
rs77616261	6	0	10529449	G	C	0.000278856	Urate
rs61752956	9	0	74840668	A	G	0.000279076	Urate
rs6724276	2	0	228059487	T	C	0.000279352	Urate
rs3752630	12	0	112375990	C	A	0.000279459	Urate
rs337542	9	0	101462190	T	C	0.000279503	Urate
rs16951530	16	0	79882358	A	G	0.000279713	Urate
rs907163	2	0	9239563	T	C	0.00027991	Urate
rs116987552	11	0	64527223	A	G	0.000276986	Urate
rs10521015	5	0	34639832	T	C	0.000276847	Urate
Affx-5309876	1	0	151006539	C	A	0.000275993	Urate
rs17477692	4	0	10316350	G	A	0.00027544	Urate
rs3211362	7	0	618938	G	A	0.000272914	Urate
rs2784128	1	0	50862183	C	T	0.000272946	Urate
rs41272673	2	0	211541721	G	A	0.000273216	Urate
rs2008843	21	0	16534968	C	T	0.000273318	Urate
rs6831280	4	0	996165	A	G	0.000273415	Urate
rs7223246	17	0	45759767	T	C	0.000273472	Urate
rs13086532	3	0	127683142	T	C	0.000273526	Urate
rs2980243	8	0	76339342	A	C	0.000272671	Urate
rs34811474	4	0	25408838	A	G	0.000273568	Urate
rs1040360	21	0	16792056	G	T	0.000274091	Urate
rs79369891	3	0	126089073	A	G	0.000274185	Urate
rs6818742	4	0	101120194	T	C	0.000274376	Urate
rs45466800	4	0	89080690	C	T	0.000274513	Urate
rs73222588	4	0	10272013	T	C	0.000274739	Urate
rs4886759	15	0	76374497	T	C	0.000275033	Urate
rs73167313	13	0	31019580	T	C	0.000275297	Urate
rs670358	11	0	64591679	A	G	0.000274049	Urate
rs6037013	20	0	25040884	T	C	0.000303403	Urate
rs115103442	6	0	25497896	T	C	0.000303517	Urate
rs10214127	5	0	68323790	G	A	0.000303668	Urate
rs12526848	6	0	7232776	G	C	0.000341662	Urate
rs151222	16	0	20674492	C	G	0.000342143	Urate
rs2922763	8	0	76573711	G	T	0.000342203	Urate
rs41350349	15	0	99285380	A	G	0.000342326	Urate
rs847153	2	0	176962989	A	G	0.00034235	Urate
rs11169927	12	0	52249665	G	A	0.000342614	Urate
rs7358397	11	0	119221078	A	G	0.000342934	Urate
rs972489	2	0	213316881	G	A	0.000343213	Urate
rs34790483	21	0	16569932	G	A	0.000343844	Urate
rs80333859	19	0	7219007	G	A	0.000344268	Urate
rs2657879	12	0	56865338	G	A	0.000345011	Urate
rs6357	11	0	2188238	T	C	0.000346674	Urate
rs17189719	13	0	96128875	G	A	0.000346999	Urate
rs12796693	11	0	30429583	C	A	0.000347065	Urate
rs6545695	2	0	58849989	A	G	0.000347314	Urate
rs11042751	11	0	2149864	C	T	0.000341382	Urate
rs114695316	4	0	10291550	A	G	0.000340783	Urate
rs6591843	11	0	64147083	A	G	0.000340693	Urate
rs4728152	7	0	128738544	T	C	0.000339848	Urate
rs200190472	4	0	89039366	A	G	0.000332896	Urate
rs115904883	1	0	155484856	A	G	0.000333495	Urate
rs62436674	7	0	1302136	T	C	0.000333749	Urate
rs34265491	11	0	587014	T	C	0.00033384	Urate
rs4919029	10	0	98274045	G	A	0.000333936	Urate
rs1075403	19	0	18384950	T	G	0.000334433	Urate
rs115604285	3	0	141805113	T	C	0.00033449	Urate
rs11231166	11	0	62394445	A	G	0.000347912	Urate
rs9878605	3	0	69060854	T	C	0.00033463	Urate
rs34300454	17	0	38547868	T	C	0.000335189	Urate
rs61859443	10	0	43792983	A	G	0.000335721	Urate
rs2092914	14	0	66079115	C	T	0.000336662	Urate
rs1048046	11	0	2924591	A	G	0.000336697	Urate
rs13107325	4	0	103188709	T	C	0.00033714	Urate
rs72868889	6	0	55666549	T	C	0.000337572	Urate
rs1062062	2	0	101627925	T	C	0.000338033	Urate
rs114775622	5	0	68667542	A	G	0.000335039	Urate
rs12801636	11	0	65391317	A	G	0.000332801	Urate
rs7874535	9	0	14622952	G	A	0.00034792	Urate
rs2353552	4	0	2210065	A	C	0.000349115	Urate
rs62585347	9	0	130743618	T	C	0.000359579	Urate
rs62326216	4	0	146845631	G	A	0.000360348	Urate
rs10939480	4	0	9735093	A	G	0.000361139	Urate
rs6723509	2	0	122000745	C	T	0.00036277	Urate
rs11204697	1	0	150658971	T	C	0.00036447	Urate
rs603089	6	0	25877970	A	G	0.000366635	Urate
rs79953286	3	0	132226100	G	A	0.000367512	Urate
rs34878396	19	0	3546264	T	C	0.00036866	Urate
rs56339474	11	0	64142478	T	C	0.000368972	Urate
rs71462837	15	0	33309755	T	C	0.000369149	Urate
rs35169799	11	0	64031241	T	C	0.000370232	Urate
rs2711099	7	0	24568155	T	C	0.000370921	Urate
rs4441044	11	0	69500363	G	A	0.000371037	Urate
rs152787	5	0	14578546	T	C	0.000371755	Urate
rs17700759	18	0	57959015	C	T	0.000372134	Urate
rs74654133	14	0	62653778	A	G	0.000359268	Urate
rs76835013	4	0	10360091	T	G	0.000358964	Urate
rs11747675	5	0	34508603	C	T	0.000358706	Urate
rs1705690	8	0	23757657	T	C	0.00035836	Urate
rs13075955	3	0	142790435	C	T	0.000349781	Urate
rs3779195	7	0	97993362	A	T	0.000350231	Urate
rs1285872	6	0	7161471	C	T	0.000350388	Urate
rs6853881	4	0	128002348	C	T	0.000351364	Urate
rs115195146	3	0	11963293	T	C	0.000351905	Urate
rs4766567	12	0	111707556	A	G	0.000352351	Urate
rs1885932	10	0	88906925	C	T	0.000352412	Urate
rs45551835	10	0	16932384	A	G	0.00034882	Urate
rs76111507	2	0	455477	T	C	0.000352579	Urate
rs76052955	6	0	7213907	C	A	0.00035422	Urate
rs6735129	2	0	146089754	A	G	0.000354245	Urate
rs55719575	2	0	69880229	G	A	0.000354871	Urate
rs141159367	11	0	64323476	T	C	0.000355994	Urate
rs12883810	14	0	68032235	T	C	0.000357202	Urate
rs13021979	2	0	121325454	G	A	0.000357237	Urate
rs2286276	7	0	72987354	T	C	0.000358071	Urate
rs200525851	4	0	10105567	G	A	0.000352675	Urate
rs7721671	5	0	176630984	T	C	0.000331442	Urate
rs72650531	8	0	66862525	G	A	0.000331062	Urate
rs885683	19	0	18244690	A	G	0.000330886	Urate
rs41264917	1	0	155171811	A	G	0.000310038	Urate
rs61755579	14	0	50655307	T	C	0.000310206	Urate
rs55747363	5	0	68730441	T	C	0.000311245	Urate
rs7744005	6	0	90114141	T	G	0.000311533	Urate
rs1296143	4	0	95846470	A	G	0.000312102	Urate
rs117506600	11	0	64237638	T	G	0.000312123	Urate
rs6748172	2	0	177169918	A	G	0.000312212	Urate
rs4823085	22	0	30686226	T	C	0.000312231	Urate
Affx-12286800	15	0	99253572	T	G	0.000312717	Urate
rs116029564	3	0	182192881	G	A	0.000313237	Urate
rs2470514	3	0	15750344	A	C	0.000313257	Urate
rs12791393	11	0	120058902	T	C	0.00031407	Urate
rs80205752	7	0	26114442	G	T	0.000314093	Urate
rs17723260	1	0	155058663	A	G	0.000314129	Urate
rs72848021	11	0	7486856	T	C	0.000314336	Urate
rs11056396	12	0	15344407	C	T	0.000308874	Urate
rs1545207	4	0	89239492	A	G	0.000308421	Urate
rs34279773	1	0	15809141	A	G	0.000308407	Urate
rs2287637	2	0	15783051	A	G	0.000308313	Urate
rs5852288	3	0	121728295	GA	G	0.000304135	Urate
rs1464093	8	0	76474058	G	A	0.000304135	Urate
rs41268685	2	0	169996070	T	C	0.000304295	Urate
rs742493	6	0	40998167	C	T	0.000304494	Urate
rs12195350	6	0	43365360	G	A	0.000304602	Urate
rs77293426	11	0	64330540	A	G	0.00030486	Urate
rs55792109	16	0	20760021	T	C	0.000305235	Urate
rs34291900	2	0	170129547	T	C	0.000314382	Urate
rs3128965	6	0	33055899	A	G	0.000306586	Urate
rs2436969	8	0	103657109	A	G	0.000307037	Urate
rs12418845	11	0	63873673	A	G	0.000307091	Urate
rs2863981	16	0	68295598	A	G	0.000307111	Urate
rs148475733	4	0	89053780	C	T	0.00030723	Urate
rs6816053	4	0	9959188	G	A	0.000307281	Urate
rs56092448	10	0	134422824	T	C	0.000307972	Urate
rs62523307	8	0	103641380	G	A	0.000308227	Urate
rs55973697	15	0	75129584	C	A	0.000306945	Urate
rs68176600	12	0	57618419	G	A	0.000314779	Urate
rs4602817	7	0	101263922	G	T	0.000314928	Urate
rs1385875	11	0	69452559	C	T	0.000315923	Urate
rs17602344	8	0	31638966	A	G	0.000322663	Urate
rs624975	11	0	64576954	T	C	0.000324015	Urate
rs116978890	20	0	9726956	A	C	0.000325052	Urate
rs2051541	6	0	25945211	A	G	0.00032544	Urate
rs12201275	6	0	116314563	G	C	0.000326077	Urate
rs2138290	1	0	235100980	C	T	0.000326149	Urate
rs17270561	6	0	25820439	A	C	0.000326587	Urate
rs12364489	11	0	57329466	C	T	0.000322344	Urate
rs72929103	2	0	177047172	A	C	0.000327077	Urate
rs36188795	2	0	65618268	C	T	0.000328121	Urate
rs61855109	10	0	58321180	A	G	0.000329164	Urate
rs7575118	2	0	182653725	T	C	0.000329288	Urate
rs3771576	2	0	242388550	T	C	0.000329813	Urate
rs12666462	7	0	1296435	T	G	0.000329988	Urate
rs79954247	4	0	10353628	C	T	0.000330257	Urate
rs3213221	11	0	2157044	C	G	0.000330833	Urate
rs55927342	7	0	25806700	T	C	0.000327665	Urate
rs77469571	8	0	79316129	C	T	0.000266002	Urate
rs181500	10	0	119181871	G	T	0.000321999	Urate
rs10213829	5	0	67699045	T	C	0.000321293	Urate
rs7953249	12	0	121403724	G	A	0.000315996	Urate
rs6769944	3	0	53160243	A	G	0.000316055	Urate
rs55840085	8	0	42339634	A	G	0.000316091	Urate
rs1290788	3	0	169090126	A	G	0.000316314	Urate
rs58706659	4	0	101108875	G	GT	0.000316625	Urate
rs1869026	2	0	121341281	C	A	0.000317004	Urate
rs114212755	4	0	9599653	A	G	0.000317173	Urate
rs4910109	11	0	10259378	A	G	0.000321785	Urate
rs1324088	6	0	25841122	A	G	0.000317442	Urate
rs4569707	4	0	1003788	G	C	0.000318469	Urate
rs117821848	18	0	47990314	C	T	0.000318674	Urate
rs66516223	11	0	69431628	A	G	0.000319804	Urate
rs114746058	1	0	155104213	A	G	0.000319961	Urate
rs4962696	10	0	126445630	A	G	0.000320244	Urate
Affx-35617785	11	0	30751596	A	G	0.000320289	Urate
rs78137874	11	0	64591215	A	C	0.000320381	Urate
rs118028692	15	0	75847217	A	C	0.000317653	Urate
rs117132543	8	0	139549078	G	A	0.000146684	Urate
rs6500437	16	0	89789898	C	T	0.000195354	Urate
rs75017471	2	0	27187217	A	G	0.00019516	Urate
rs17747739	3	0	9517577	T	C	0.000157822	Urate
rs36007371	12	0	6941481	C	T	0.000157828	Urate
rs112200469	4	0	1932053	C	G	0.000157832	Urate
rs72765596	2	0	1897267	G	T	0.000157833	Urate
rs72935743	6	0	107388119	T	C	0.000157834	Urate
rs71471187	10	0	87819622	C	T	0.00015786	Urate
rs28653412	4	0	124369797	T	C	0.000157865	Urate
rs80014292	10	0	62190589	C	T	0.000157875	Urate
rs3006542	10	0	30284284	T	C	0.000157882	Urate
rs117063192	7	0	151424970	A	G	0.000157958	Urate
rs1885880	4	0	37034278	A	C	0.000157963	Urate
rs79267656	17	0	5558324	T	C	0.000157977	Urate
rs72832517	10	0	101452217	G	A	0.000157992	Urate
rs9791224	6	0	153700256	G	A	0.000157997	Urate
rs9549092	13	0	40754324	C	T	0.000158044	Urate
rs3974604	4	0	103849758	C	T	0.000157775	Urate
rs62515159	8	0	76637327	T	G	0.000157676	Urate
rs317796	6	0	159085056	C	T	0.000157583	Urate
rs11928604	3	0	123296058	C	T	0.00015758	Urate
rs2261183	13	0	96791689	T	C	0.000156959	Urate
rs312858	17	0	75400309	T	G	0.000156995	Urate
rs75093179	4	0	162303329	A	G	0.000157014	Urate
rs6484320	11	0	27703188	T	A	0.00015713	Urate
rs2066033	13	0	96094781	C	T	0.000157168	Urate
rs12529915	6	0	25419136	T	C	0.000157323	Urate
rs10835211	11	0	27701365	A	G	0.000157365	Urate
rs74949341	14	0	39017146	G	A	0.000158066	Urate
rs10489297	1	0	172149515	G	T	0.000157368	Urate
rs76806126	5	0	25538649	C	T	0.000157384	Urate
rs72501960	4	0	1014325	T	C	0.000157393	Urate
rs736088	6	0	25897169	C	T	0.000157427	Urate
rs9358856	6	0	25426768	A	G	0.000157452	Urate
rs34569561	3	0	52287293	C	T	0.000157496	Urate
rs2173117	8	0	11605130	A	C	0.000157573	Urate
rs11721321	3	0	121873433	T	C	0.000157578	Urate
rs4752095	10	0	119468305	T	C	0.000157383	Urate
rs116908590	13	0	110151311	G	A	0.000156903	Urate
rs78444759	1	0	155835774	C	A	0.000158098	Urate
rs11713101	3	0	47338554	T	C	0.000158127	Urate
rs2585414	20	0	52762509	G	A	0.000158637	Urate
rs993964	6	0	50988512	A	C	0.000158723	Urate
rs73108672	12	0	47365329	C	T	0.000158786	Urate
rs4737263	8	0	69856252	G	T	0.000158811	Urate
rs9847556	3	0	133301508	G	A	0.000158875	Urate
rs3807721	7	0	77751791	T	C	0.000158895	Urate
rs4379550	9	0	139376426	G	A	0.000158933	Urate
rs28367173	18	0	66278935	T	G	0.000158936	Urate
rs34769612	2	0	195967238	G	A	0.000158973	Urate
rs7099156	10	0	61575320	T	C	0.000159079	Urate
rs62024421	15	0	72372854	T	C	0.000159128	Urate
rs61946612	13	0	32413137	A	G	0.000159217	Urate
rs79555116	15	0	61591134	A	C	0.000159222	Urate
rs78159609	3	0	48600145	T	C	0.000159293	Urate
rs78573217	7	0	151402192	A	C	0.000159319	Urate
rs45596032	19	0	7172756	T	C	0.000158635	Urate
rs55706446	2	0	112239082	T	C	0.000158614	Urate
rs10044403	5	0	67653042	A	C	0.000158602	Urate
rs6983315	8	0	38299419	A	G	0.000158596	Urate
rs517130	13	0	75878927	A	G	0.000158129	Urate
rs28610154	7	0	43863980	G	A	0.000158133	Urate
rs114006553	3	0	53081128	T	G	0.000158174	Urate
rs1355420	2	0	160913271	T	C	0.000158198	Urate
rs79828164	17	0	54409614	A	C	0.000158207	Urate
rs11601539	11	0	65152253	C	A	0.000158218	Urate
rs4931262	12	0	30272961	T	C	0.000158235	Urate
rs10942837	5	0	71271690	C	T	0.0001581	Urate
rs76867368	10	0	68933329	C	G	0.000158237	Urate
rs16941073	15	0	86078089	A	T	0.000158375	Urate
rs6507457	18	0	20626436	T	C	0.000158412	Urate
rs10739971	9	0	96937680	A	G	0.000158451	Urate
rs62175169	2	0	180554585	T	C	0.000158505	Urate
rs61856787	10	0	52186476	T	C	0.000158506	Urate
rs9630190	11	0	104504052	A	G	0.000158559	Urate
rs148236144	6	0	43485090	T	C	0.000158591	Urate
rs236751	4	0	103103045	T	C	0.000158333	Urate
rs209967	20	0	52736600	T	C	0.000159342	Urate
rs28711908	4	0	16042866	T	C	0.000156879	Urate
rs7686195	4	0	180169778	T	C	0.000156823	Urate
rs7955796	12	0	109312212	T	C	0.000155168	Urate
rs114176100	3	0	78963628	G	T	0.000155173	Urate
rs138792807	9	0	130289585	T	C	0.000155191	Urate
rs2282402	1	0	120344880	G	T	0.000155213	Urate
rs79215830	7	0	101268128	G	C	0.000155232	Urate
rs3925056	8	0	33092928	A	G	0.000155278	Urate
rs10042952	5	0	67196963	A	C	0.000155328	Urate
rs6961327	7	0	71396641	C	A	0.000155484	Urate
rs148127040	3	0	52550173	A	G	0.000155504	Urate
rs80187274	6	0	131274857	A	G	0.000155507	Urate
rs114332594	4	0	162244065	T	G	0.000155531	Urate
rs74986676	10	0	61407477	A	G	0.000155534	Urate
rs56062629	8	0	21847855	C	G	0.000155535	Urate
rs1865737	12	0	96215828	C	A	0.000155536	Urate
rs2544809	5	0	176885499	T	C	0.000155565	Urate
rs72690315	4	0	101219537	A	G	0.000155152	Urate
rs1713973	4	0	57918245	A	G	0.000155133	Urate
rs1821116	8	0	124855313	A	G	0.000154936	Urate
rs11821808	11	0	75451187	T	C	0.000154922	Urate
rs73107155	4	0	13124667	A	G	0.000154418	Urate
rs10744782	12	0	113166569	A	G	0.000154419	Urate
rs4700266	5	0	55448425	T	C	0.000154433	Urate
rs57506806	11	0	69283424	G	A	0.000154469	Urate
rs114368322	4	0	139450216	A	G	0.000154472	Urate
rs7139851	13	0	50437438	G	A	0.000154492	Urate
rs2490509	10	0	32626006	C	T	0.000154508	Urate
rs72940371	11	0	69542387	T	C	0.000155587	Urate
rs72957744	6	0	115953784	G	C	0.000154532	Urate
rs13168072	5	0	180069852	C	T	0.000154569	Urate
rs11044308	12	0	18959432	C	T	0.000154657	Urate
rs77325016	12	0	18733372	A	G	0.000154658	Urate
rs17208914	4	0	102854390	G	A	0.000154659	Urate
rs61975762	14	0	93011366	T	C	0.0001547	Urate
rs901827	11	0	68030015	T	C	0.000154743	Urate
rs3815675	2	0	169870855	G	A	0.000154855	Urate
rs55999275	1	0	42256229	C	T	0.000154532	Urate
rs17122319	12	0	59660401	T	C	0.000156874	Urate
rs146737422	14	0	24775579	T	C	0.000155624	Urate
rs79613876	20	0	52410681	T	C	0.000155686	Urate
rs17315924	15	0	80725065	G	A	0.000156256	Urate
rs77565773	4	0	89134495	T	C	0.000156262	Urate
rs1549870	2	0	183117604	A	G	0.000156265	Urate
rs94598	17	0	75385269	C	T	0.000156311	Urate
rs3824809	10	0	126185707	C	T	0.00015636	Urate
rs12335387	9	0	133072603	T	G	0.000156391	Urate
rs4757605	11	0	17950104	C	T	0.0001564	Urate
rs2298645	18	0	77728135	G	T	0.000156488	Urate
Affx-28660317	6	0	44028306	T	C	0.000156556	Urate
rs6492838	13	0	96834502	A	G	0.000156566	Urate
rs148818002	15	0	43571463	A	G	0.000156651	Urate
rs75517460	11	0	134347693	G	A	0.00015667	Urate
rs28497324	16	0	25002835	T	C	0.00015667	Urate
rs78527768	4	0	86613919	T	G	0.000156749	Urate
rs17457344	2	0	183085513	T	C	0.000156809	Urate
rs11125883	2	0	61710573	C	A	0.000156194	Urate
rs118181434	16	0	4529406	T	G	0.000156185	Urate
rs34396552	18	0	12286113	A	G	0.00015611	Urate
rs73243877	4	0	26047616	G	A	0.000156079	Urate
rs2713211	2	0	121990162	A	G	0.000155693	Urate
rs60757818	9	0	71847332	C	A	0.000155712	Urate
rs17240869	15	0	58700311	C	T	0.000155762	Urate
rs76617342	10	0	60907607	G	A	0.000155766	Urate
rs199827399	11	0	65416753	T	C	0.000155799	Urate
rs72925159	2	0	177200018	G	A	0.000155817	Urate
rs56265026	6	0	15358786	C	T	0.000155823	Urate
rs142882915	2	0	230678650	A	G	0.00015567	Urate
rs77472916	1	0	176306387	C	T	0.00015586	Urate
rs1458522	12	0	91886434	G	A	0.00015589	Urate
rs11620598	13	0	42272742	C	A	0.000155967	Urate
rs10508932	10	0	52480121	G	A	0.00015597	Urate
rs62345876	5	0	14497249	T	C	0.000155981	Urate
rs4689183	4	0	4808853	G	A	0.000155985	Urate
rs12702537	7	0	1321193	G	A	0.00015599	Urate
rs41271605	6	0	84894942	T	C	0.00015607	Urate
rs72760650	5	0	51491137	C	T	0.000155873	Urate
rs870306	15	0	99319807	G	T	0.000154408	Urate
rs116532156	3	0	120237688	A	G	0.000159356	Urate
rs477992	1	0	120257576	A	G	0.000159504	Urate
rs72712380	14	0	62002246	T	C	0.000163135	Urate
rs2144698	6	0	52623807	T	G	0.000163176	Urate
rs17342717	6	0	25821770	T	C	0.000163195	Urate
rs953439	11	0	13686116	G	C	0.000163238	Urate
rs17605615	4	0	87996745	A	G	0.000163242	Urate
rs115435973	15	0	73437712	T	G	0.000163262	Urate
rs9719145	7	0	638323	G	A	0.000163277	Urate
rs894680	17	0	19440538	A	G	0.00016328	Urate
rs75919355	11	0	110961447	C	A	0.00016331	Urate
rs75320558	8	0	123865573	G	A	0.000163404	Urate
rs2802421	6	0	6954522	G	A	0.000163442	Urate
rs632271	11	0	65042638	C	T	0.00016352	Urate
rs1580004	11	0	10370420	A	C	0.00016355	Urate
rs115412116	1	0	209681842	A	G	0.000163578	Urate
rs10020891	4	0	10387559	A	C	0.000163637	Urate
rs1617563	18	0	5589112	G	A	0.00016312	Urate
rs73084845	4	0	9671025	T	C	0.000163107	Urate
rs13102062	4	0	114064023	C	T	0.000163067	Urate
rs76378954	9	0	33414861	G	A	0.000163057	Urate
rs9595798	13	0	48400502	T	C	0.000162597	Urate
rs73134049	4	0	55509698	C	T	0.000162602	Urate
rs2084898	11	0	120026748	A	G	0.000162656	Urate
rs7942467	11	0	26655344	G	A	0.000162692	Urate
rs9976946	21	0	36208062	C	T	0.000162735	Urate
rs62449703	7	0	41106056	G	A	0.000162745	Urate
rs61916112	11	0	129687201	G	A	0.000162828	Urate
rs79289690	10	0	13145610	T	C	0.000163659	Urate
rs78804864	11	0	64507518	A	G	0.000162877	Urate
rs61733124	16	0	71682830	T	C	0.000162905	Urate
rs17307409	16	0	70752139	A	G	0.000162906	Urate
rs73207335	4	0	2592907	C	A	0.00016294	Urate
rs4729504	7	0	77147725	G	A	0.000162949	Urate
rs72776665	16	0	20369404	C	G	0.000162957	Urate
rs17146010	11	0	64310388	A	G	0.000163014	Urate
rs833115	2	0	183235574	C	A	0.000163055	Urate
rs9910019	17	0	9372732	G	C	0.000162892	Urate
rs62499762	8	0	53136564	T	G	0.000162563	Urate
rs12677998	8	0	38249201	A	G	0.000163696	Urate
rs41355649	19	0	33790556	A	G	0.000163764	Urate
rs74477839	3	0	142694139	A	G	0.000164467	Urate
rs34857458	11	0	43899696	A	G	0.000164546	Urate
rs73012577	3	0	3785192	C	A	0.000164596	Urate
rs4964655	12	0	108594044	A	C	0.0001646	Urate
rs11465206	1	0	155160556	G	A	0.000164605	Urate
rs74945109	6	0	126164738	T	C	0.000164607	Urate
rs10770364	12	0	18636441	A	C	0.000164614	Urate
rs10032109	4	0	89152063	T	C	0.000164693	Urate
rs115299415	5	0	134330890	G	A	0.00016472	Urate
rs733945	11	0	64770458	A	G	0.000164741	Urate
rs121908637	9	0	133342161	G	A	0.000164779	Urate
rs75009409	8	0	23656108	G	A	0.000164816	Urate
rs34715978	8	0	32872476	G	T	0.000164828	Urate
rs118023673	7	0	37001473	C	G	0.000164839	Urate
rs10810134	9	0	14384976	G	A	0.000164846	Urate
rs346800	17	0	74384072	G	A	0.000164455	Urate
rs12417588	11	0	30521663	A	G	0.0001644	Urate
rs12540735	7	0	151580648	A	G	0.000164396	Urate
rs11784266	8	0	41331191	A	G	0.000164384	Urate
rs61863394	10	0	130450575	G	A	0.000163768	Urate
rs11152264	18	0	58502371	T	G	0.000163793	Urate
rs17784348	9	0	16075645	G	A	0.000163894	Urate
rs77462642	3	0	169122889	T	G	0.00016396	Urate
rs79542542	12	0	130379021	C	T	0.000163986	Urate
rs2123647	8	0	95931782	G	A	0.00016408	Urate
rs35607697	7	0	72985148	T	C	0.000164097	Urate
rs1447514	11	0	22362296	T	C	0.000163717	Urate
rs73479938	7	0	148931503	G	A	0.000164212	Urate
rs34999925	15	0	64436589	T	C	0.000164277	Urate
rs2855426	6	0	33143136	A	G	0.000164286	Urate
rs2048882	2	0	45332069	C	T	0.00016429	Urate
rs4962683	10	0	126371957	T	C	0.000164307	Urate
rs72609914	8	0	23634859	T	C	0.000164314	Urate
rs17486923	1	0	58436784	G	C	0.000164317	Urate
rs75644642	3	0	125917971	T	C	0.000164363	Urate
rs7438250	4	0	23868979	G	A	0.000164249	Urate
rs28579719	8	0	126548891	G	A	0.000159459	Urate
rs7846636	8	0	42360100	A	G	0.000162391	Urate
rs56352102	11	0	10268593	T	C	0.000162223	Urate
rs6701159	1	0	17431277	G	T	0.000160045	Urate
rs905938	1	0	154991389	C	T	0.000160144	Urate
rs2044639	2	0	177395522	G	A	0.000160147	Urate
rs117368467	9	0	103254052	A	G	0.000160241	Urate
rs4963559	12	0	23873056	C	T	0.000160255	Urate
rs12146315	10	0	70536933	G	C	0.000160424	Urate
rs521144	12	0	24514180	G	A	0.000160442	Urate
rs78948711	4	0	89206264	A	C	0.000160444	Urate
rs4488664	2	0	121925398	C	T	0.00016046	Urate
rs74501660	6	0	78641112	T	C	0.000160541	Urate
rs1489924	3	0	193106126	C	G	0.000160568	Urate
rs11005802	10	0	59212316	T	C	0.000160635	Urate
rs115570041	2	0	28086793	A	G	0.000160668	Urate
rs111992032	9	0	91563561	A	G	0.000160692	Urate
rs17424137	13	0	48385773	C	A	0.000160794	Urate
rs12595345	15	0	81137513	C	T	0.000160037	Urate
rs12552619	9	0	72586054	C	A	0.000160025	Urate
rs74736618	19	0	18873581	T	C	0.000159988	Urate
rs74527679	1	0	36722309	A	G	0.000159949	Urate
rs116862756	11	0	2123710	G	A	0.000159511	Urate
rs117003111	11	0	30686431	T	C	0.000159526	Urate
rs626670	11	0	64761779	T	C	0.000159555	Urate
rs56098743	12	0	113031957	T	C	0.00015959	Urate
rs76599053	4	0	101417485	C	T	0.000159608	Urate
rs881502	17	0	74152366	G	A	0.00015961	Urate
rs1182864	6	0	39230307	A	G	0.000159626	Urate
rs76471434	7	0	1093878	A	G	0.000160858	Urate
rs74851495	9	0	95168228	C	T	0.000159732	Urate
rs12487736	3	0	47459679	C	T	0.000159759	Urate
rs6416689	16	0	65124380	G	T	0.000159763	Urate
rs141897280	6	0	25727158	A	G	0.000159808	Urate
rs2738787	20	0	62328375	A	G	0.00015984	Urate
Affx-25065240	4	0	8582206	G	C	0.000159874	Urate
rs12524613	6	0	19398446	A	G	0.000159915	Urate
rs1069217	1	0	245580253	T	C	0.000159927	Urate
rs10245778	7	0	142750147	T	C	0.00015974	Urate
rs1277275	4	0	57908270	A	G	0.000162256	Urate
rs35351308	3	0	142141496	A	G	0.000160959	Urate
rs2125739	6	0	43412865	C	T	0.000161027	Urate
rs33428	19	0	30937843	A	G	0.000161864	Urate
rs72822982	2	0	101849371	A	G	0.000161866	Urate
rs193059245	11	0	63999971	T	C	0.000161877	Urate
rs140325655	10	0	118960774	C	T	0.000161921	Urate
rs1998925	12	0	100787095	C	T	0.000161928	Urate
rs2663250	13	0	76722504	A	G	0.000161951	Urate
rs10107215	8	0	8840583	T	C	0.000161957	Urate
rs117424482	7	0	121705059	G	A	0.000161975	Urate
rs73143894	20	0	61625674	T	C	0.000162041	Urate
rs2888091	2	0	213311546	A	G	0.000162047	Urate
rs146499254	6	0	7182266	G	A	0.000162137	Urate
rs7007436	8	0	32602392	G	T	0.000162145	Urate
rs3136581	3	0	172243161	A	G	0.000162162	Urate
rs115291593	4	0	101727886	T	C	0.000162168	Urate
rs7164126	15	0	64182391	G	A	0.000162206	Urate
rs13113376	4	0	131132900	C	T	0.000161833	Urate
rs72850098	17	0	62936677	G	A	0.000161797	Urate
rs12207530	6	0	18592709	T	C	0.000161755	Urate
rs60698441	10	0	134039709	A	G	0.000161685	Urate
rs2340026	8	0	95161350	C	A	0.00016103	Urate
rs201834	11	0	32587295	G	A	0.000161109	Urate
rs2666013	17	0	74098875	T	G	0.00016116	Urate
rs117713778	14	0	44692516	G	A	0.000161203	Urate
rs114594011	3	0	52920440	T	C	0.000161226	Urate
rs80006492	10	0	127867162	C	A	0.00016126	Urate
rs10492873	16	0	78221970	C	G	0.000161318	Urate
rs77198521	3	0	126065835	T	C	0.000160966	Urate
rs17734627	14	0	92541373	T	C	0.000161325	Urate
rs6709162	2	0	203098559	T	C	0.000161439	Urate
rs78558108	12	0	76210661	A	G	0.000161451	Urate
rs12790925	11	0	64597574	A	G	0.000161483	Urate
rs1531918	8	0	9990374	G	A	0.00016153	Urate
rs111720587	17	0	57151650	A	G	0.000161541	Urate
rs149708935	6	0	25820126	A	C	0.000161567	Urate
rs117316867	8	0	75330424	C	T	0.000161599	Urate
rs79959135	4	0	166758637	T	C	0.000161416	Urate
rs4849887	2	0	121245122	T	C	0.00015436	Urate
rs76186975	14	0	89795111	T	C	0.000154345	Urate
rs7562348	2	0	36649048	G	T	0.000154323	Urate
rs17145874	11	0	62195344	C	T	0.000148979	Urate
rs114371655	5	0	55799508	A	G	0.000148985	Urate
rs635879	13	0	32443042	T	C	0.000148997	Urate
rs4506892	16	0	81638909	A	G	0.000149007	Urate
rs150157752	15	0	76196878	T	C	0.000149024	Urate
rs116872277	10	0	61602429	G	A	0.000149041	Urate
rs79613400	10	0	60243002	G	A	0.000149056	Urate
rs17633378	3	0	142778355	T	C	0.000149062	Urate
Affx-80277962	9	0	74764475	C	CAT	0.000149085	Urate
rs115121395	2	0	4158104	A	G	0.000149112	Urate
rs55705053	7	0	130500897	G	A	0.000149184	Urate
rs34727427	2	0	177016728	C	T	0.00014925	Urate
rs79293656	2	0	19502484	T	C	0.000149268	Urate
rs78851436	22	0	20223508	T	C	0.000149297	Urate
rs115862987	2	0	165562607	T	C	0.00014938	Urate
rs56010774	17	0	53278205	A	G	0.000148945	Urate
rs11629313	14	0	92136679	T	C	0.000148906	Urate
rs61982031	14	0	88110899	A	G	0.0001489	Urate
rs40400	5	0	130831365	T	C	0.000148887	Urate
rs7631792	3	0	160148756	C	T	0.000148544	Urate
rs74891407	8	0	27072519	A	G	0.000148564	Urate
rs2371263	2	0	212236088	C	T	0.000148596	Urate
rs79707859	12	0	78230956	T	C	0.000148611	Urate
rs12595945	16	0	51734008	C	T	0.000148625	Urate
rs74842559	8	0	41258661	C	T	0.000148627	Urate
rs12432211	14	0	61971391	T	C	0.000148633	Urate
rs62273098	3	0	125146303	T	C	0.000149418	Urate
rs7755643	6	0	9556396	C	T	0.000148675	Urate
rs34862292	2	0	176988059	A	C	0.00014873	Urate
rs62385405	5	0	158453150	C	T	0.000148747	Urate
rs116948503	11	0	65565694	A	G	0.000148791	Urate
rs12910466	15	0	77576602	G	A	0.000148818	Urate
Affx-52326773	12	0	121432114	C	CG	0.000148834	Urate
rs4672	11	0	64009879	A	G	0.000148849	Urate
rs115897349	4	0	106034000	T	C	0.000148867	Urate
rs7167085	15	0	91406188	G	A	0.000148714	Urate
rs34204357	4	0	4841384	A	G	0.000148543	Urate
rs942865	14	0	104015250	A	G	0.000149456	Urate
rs56391006	5	0	176889023	A	G	0.000149499	Urate
rs2257212	3	0	121643804	T	C	0.000150099	Urate
rs6714226	2	0	177076890	T	G	0.000150108	Urate
rs1013640	6	0	127593564	A	G	0.000150152	Urate
rs112996116	3	0	132260187	G	A	0.000150171	Urate
rs17268740	4	0	92114903	G	A	0.000150175	Urate
rs2274419	9	0	113538122	A	G	0.000150204	Urate
rs114525519	1	0	155151837	T	G	0.000150247	Urate
rs11929440	3	0	142756907	G	A	0.000150279	Urate
rs61937958	12	0	95640665	A	G	0.000150295	Urate
rs34863121	1	0	109823458	T	C	0.000150315	Urate
rs2004507	11	0	117700725	G	T	0.000150337	Urate
rs6138482	20	0	25059442	T	C	0.000150385	Urate
rs11624762	14	0	105312935	T	C	0.000150404	Urate
rs12654812	5	0	176794191	A	G	0.000150408	Urate
rs4862110	4	0	183751029	C	T	0.000150417	Urate
rs149735232	1	0	149878407	A	G	0.000150059	Urate
rs114309881	4	0	28217807	T	C	0.000150056	Urate
rs588580	6	0	158879944	A	G	0.000150032	Urate
rs28556715	2	0	161285388	T	C	0.000150021	Urate
rs74580987	3	0	53521621	G	A	0.000149521	Urate
rs10130904	14	0	93640448	T	C	0.000149598	Urate
rs73488277	7	0	155665303	T	G	0.000149676	Urate
rs72713760	1	0	186347975	T	C	0.000149724	Urate
rs45463295	16	0	81253628	A	G	0.000149725	Urate
rs10455	2	0	172411273	G	A	0.000149743	Urate
rs13425275	2	0	36184211	T	C	0.000149755	Urate
rs75502545	8	0	33456819	G	A	0.00014946	Urate
rs112959437	6	0	52596616	A	C	0.000149801	Urate
rs7743593	6	0	111558989	C	T	0.000149818	Urate
rs7543167	1	0	245273348	C	T	0.000149851	Urate
rs12473151	2	0	76632741	A	C	0.000149955	Urate
rs118062969	19	0	55436566	T	C	0.00014998	Urate
rs80353077	4	0	81378435	A	G	0.000149998	Urate
rs116236269	6	0	7489953	C	T	0.000150012	Urate
rs7028425	9	0	35606738	G	C	0.000150017	Urate
rs13329897	16	0	89724755	T	C	0.000149802	Urate
rs72863808	10	0	134171118	G	A	0.000150421	Urate
rs8109627	19	0	41822986	C	T	0.000148479	Urate
rs75492465	8	0	135173647	A	C	0.000148476	Urate
rs139507931	19	0	19788795	A	G	0.000147267	Urate
rs74024145	16	0	68153382	C	G	0.000147293	Urate
rs117048044	14	0	63601047	A	G	0.000147327	Urate
rs114509131	1	0	120312782	C	T	0.000147364	Urate
rs1477142	17	0	53403755	A	G	0.000147375	Urate
rs17106349	1	0	81764940	G	A	0.000147376	Urate
rs117498338	16	0	69524034	A	C	0.000147387	Urate
rs117757029	20	0	39659579	C	A	0.000147424	Urate
rs77873991	6	0	44056572	C	T	0.000147437	Urate
rs212989	1	0	48695081	A	G	0.000147445	Urate
rs199669887	2	0	209271844	A	G	0.000147446	Urate
rs2286534	4	0	17841948	T	A	0.000147454	Urate
rs17164450	5	0	71954926	A	G	0.000147468	Urate
rs36120568	11	0	126124289	A	G	0.000147526	Urate
rs145630778	2	0	242396209	A	C	0.000147563	Urate
rs1498095	3	0	42093422	C	T	0.000147262	Urate
rs78694511	2	0	218792117	T	C	0.000147247	Urate
rs79304392	1	0	117018555	A	G	0.000147198	Urate
rs76643428	12	0	111490653	G	A	0.000147189	Urate
rs12193989	6	0	48258102	G	T	0.00014674	Urate
rs7132010	12	0	78736694	A	G	0.000146741	Urate
rs11143204	9	0	74875301	G	A	0.000146768	Urate
rs7549410	1	0	247214167	T	C	0.000146823	Urate
rs13073342	3	0	121048173	T	C	0.000146834	Urate
rs61546496	3	0	124706862	A	C	0.00014688	Urate
rs11023391	11	0	14968858	G	A	0.000146893	Urate
rs76059597	11	0	61733349	C	T	0.000147582	Urate
rs12655299	5	0	34532782	A	G	0.000146932	Urate
rs2601788	16	0	4007086	C	T	0.000146965	Urate
rs17428804	15	0	76260430	T	G	0.000146966	Urate
rs79260227	4	0	10369411	G	A	0.000146991	Urate
rs76301267	1	0	182766848	G	A	0.000147075	Urate
rs1737069	6	0	29730730	T	C	0.000147091	Urate
rs57404927	6	0	14044928	A	G	0.00014717	Urate
rs764205	4	0	110790911	A	T	0.000147173	Urate
rs117763266	11	0	992286	T	C	0.000146964	Urate
rs8049454	16	0	79481456	T	C	0.000148477	Urate
rs77818966	12	0	106508277	C	A	0.000147591	Urate
rs8049153	16	0	11646313	G	A	0.000147683	Urate
rs17375372	1	0	190085509	C	A	0.000148193	Urate
rs111239279	7	0	155670175	C	T	0.000148217	Urate
rs697221	12	0	57911160	A	G	0.000148229	Urate
rs7959658	12	0	6754191	G	A	0.000148243	Urate
rs9929724	16	0	56535613	A	C	0.000148291	Urate
rs62152573	2	0	82249764	T	C	0.000148345	Urate
rs216518	14	0	60683430	A	C	0.000148351	Urate
rs73133366	12	0	57733532	A	G	0.000148358	Urate
rs1849733	17	0	33749919	C	A	0.000148358	Urate
rs7897621	10	0	71056150	G	A	0.000148414	Urate
rs118090789	8	0	8301274	T	C	0.000148428	Urate
rs114711577	1	0	145461766	G	A	0.000148445	Urate
rs16849225	2	0	164906820	T	C	0.000148448	Urate
rs6900994	6	0	25905763	C	T	0.000148455	Urate
rs4383094	15	0	81694972	T	C	0.000148463	Urate
rs543659	16	0	49517891	T	C	0.000148182	Urate
rs56069600	20	0	16237582	G	T	0.000148182	Urate
rs1859621	7	0	101252554	T	C	0.000148169	Urate
rs10774580	12	0	121476423	A	G	0.000148039	Urate
rs4729746	7	0	101257574	T	C	0.000147684	Urate
rs73004730	6	0	156157228	A	G	0.000147708	Urate
rs61851432	10	0	81068503	T	C	0.000147735	Urate
rs117986151	14	0	96223718	T	G	0.000147738	Urate
rs80067584	11	0	32597748	A	C	0.000147742	Urate
rs1190598	14	0	102593448	A	C	0.000147795	Urate
rs13212534	6	0	25983010	A	G	0.000147797	Urate
rs37269	7	0	41339412	G	T	0.000147649	Urate
rs72839859	2	0	70034282	G	A	0.000147804	Urate
rs6458096	6	0	39107698	T	C	0.000147841	Urate
rs58542926	19	0	19379549	T	C	0.000147923	Urate
rs2328903	6	0	25935765	C	T	0.000147964	Urate
rs1879603	10	0	66509895	T	C	0.000147983	Urate
rs72704275	1	0	145736652	A	G	0.000147993	Urate
rs2281012	6	0	114671420	T	C	0.000148011	Urate
rs12499981	4	0	146656069	C	T	0.000148012	Urate
rs16921201	10	0	67061036	G	A	0.000147806	Urate
rs13275653	8	0	102649681	C	T	0.00015045	Urate
rs149945265	1	0	155160813	C	G	0.000150475	Urate
rs115126751	5	0	90392390	T	C	0.000150503	Urate
rs143577587	11	0	64882421	A	G	0.000153012	Urate
rs17631300	2	0	9015768	C	G	0.000153026	Urate
rs77399712	16	0	25025166	A	C	0.00015304	Urate
rs2072590	2	0	177042633	A	C	0.00015307	Urate
rs115121018	5	0	37573983	T	C	0.000153082	Urate
rs12866946	13	0	40666199	C	T	0.000153162	Urate
rs190271845	14	0	58955530	C	T	0.000153191	Urate
rs117878003	7	0	1247934	A	C	0.000153199	Urate
rs116527002	2	0	203085149	G	A	0.000153234	Urate
rs6831006	4	0	1784605	C	G	0.000153287	Urate
rs72691122	1	0	119786775	G	A	0.000153292	Urate
rs1457451	2	0	65862378	A	G	0.000153328	Urate
rs76778898	2	0	208180517	A	C	0.00015336	Urate
rs11972057	7	0	26250940	A	C	0.000153372	Urate
rs147882661	2	0	174911756	C	T	0.000153409	Urate
rs117433039	12	0	47160241	C	T	0.000153001	Urate
rs11613457	12	0	58012233	A	G	0.000152972	Urate
rs12537178	7	0	46785285	A	G	0.000152958	Urate
rs11215384	11	0	115023851	C	G	0.000152955	Urate
rs35110475	19	0	33293948	A	G	0.000152418	Urate
rs41268683	2	0	169985418	C	T	0.000152421	Urate
rs76690812	8	0	38872718	T	C	0.000152433	Urate
rs684303	8	0	95930901	G	A	0.000152456	Urate
rs17431095	15	0	50661449	G	A	0.000152475	Urate
rs75868537	16	0	58885559	T	C	0.00015248	Urate
rs145155731	21	0	37603196	T	C	0.000152505	Urate
rs7690296	4	0	95561459	G	A	0.000153465	Urate
rs78821731	10	0	61452462	T	C	0.000152559	Urate
rs10932348	2	0	211538455	G	A	0.000152729	Urate
rs11665404	18	0	5585977	C	A	0.000152777	Urate
rs74555564	1	0	110887222	A	G	0.000152831	Urate
rs77544541	8	0	32425752	A	C	0.000152839	Urate
rs61758883	12	0	57867885	A	G	0.000152845	Urate
rs17159371	7	0	30729672	C	A	0.000152845	Urate
rs2372963	2	0	217962150	G	C	0.000152912	Urate
rs2063291	15	0	51171108	C	T	0.000152678	Urate
rs78309295	8	0	126528722	G	A	0.000152312	Urate
rs79569112	1	0	27084575	G	A	0.000153466	Urate
rs12879259	14	0	37544995	G	A	0.000153482	Urate
rs76661052	5	0	144759200	T	C	0.000153968	Urate
rs77319086	17	0	78110917	A	C	0.000153983	Urate
rs1217436	2	0	50562960	G	T	0.000153995	Urate
rs13145752	4	0	128136441	G	A	0.000153998	Urate
rs80028764	9	0	109622123	A	G	0.000154036	Urate
rs72659636	4	0	88999267	G	C	0.000154053	Urate
rs111999489	3	0	125510269	G	A	0.000154116	Urate
rs74924432	5	0	93212567	A	G	0.000154128	Urate
rs113305949	2	0	203425905	A	C	0.000154151	Urate
rs891654	17	0	54089159	C	T	0.000154152	Urate
rs856554	7	0	46760129	C	T	0.00015427	Urate
rs114128348	4	0	146660367	C	T	0.000154275	Urate
rs17041170	4	0	162442585	G	C	0.000154289	Urate
rs113565903	1	0	26512556	T	C	0.000154315	Urate
rs34117004	19	0	13291673	A	G	0.000154322	Urate
rs76079222	8	0	77806843	A	G	0.000153922	Urate
rs72700085	4	0	180340275	A	C	0.0001539	Urate
rs114961940	5	0	72455993	T	C	0.000153874	Urate
rs2581810	3	0	52960859	C	T	0.000153855	Urate
rs180785122	2	0	27799936	T	G	0.000153484	Urate
rs117425920	16	0	79700134	C	A	0.000153494	Urate
rs7651090	3	0	185513392	G	A	0.000153535	Urate
rs455327	3	0	6918584	T	C	0.000153536	Urate
rs16908816	8	0	139334720	T	C	0.000153603	Urate
rs76018013	6	0	39104226	G	C	0.00015361	Urate
rs113622530	2	0	230619240	A	G	0.000153615	Urate
rs116971498	8	0	129960122	C	T	0.000153475	Urate
rs12214573	6	0	143184898	C	T	0.00015365	Urate
rs76061922	16	0	69974632	A	C	0.000153714	Urate
rs62019510	15	0	85657120	G	A	0.000153733	Urate
rs41264224	1	0	155300335	C	T	0.000153737	Urate
rs75312992	4	0	82249956	A	G	0.000153772	Urate
rs79491725	10	0	52643494	A	G	0.000153803	Urate
rs17244632	2	0	165551404	A	G	0.000153844	Urate
rs3756772	6	0	116325142	T	C	0.000153852	Urate
rs73721311	6	0	10528605	C	T	0.000153703	Urate
rs9384688	6	0	109132221	C	T	0.000152303	Urate
rs2196427	3	0	24533278	G	A	0.000152297	Urate
rs11075747	16	0	69940361	A	G	0.000152269	Urate
rs9295791	6	0	29096033	G	A	0.000150969	Urate
rs10490321	2	0	211557133	C	T	0.00015097	Urate
rs116222283	2	0	227456715	A	G	0.000150973	Urate
rs56116524	2	0	171878145	C	T	0.000150974	Urate
rs61750815	4	0	87666225	G	A	0.000150993	Urate
rs2044117	13	0	101708310	A	G	0.000151013	Urate
rs1459047	6	0	21200390	C	T	0.000151033	Urate
rs17547726	3	0	51471446	C	T	0.000151083	Urate
rs61750353	17	0	45730168	G	C	0.000151123	Urate
rs77379053	5	0	82336172	T	C	0.000151144	Urate
rs116656058	3	0	53108815	T	C	0.00015116	Urate
rs35815285	11	0	113857661	A	G	0.000151162	Urate
rs2599723	8	0	96027306	G	A	0.000151165	Urate
rs79622913	4	0	89069510	A	G	0.000151168	Urate
rs73048913	7	0	2102335	C	G	0.000151192	Urate
rs7772726	6	0	143209237	A	T	0.000150934	Urate
rs11839732	13	0	111711587	C	T	0.000150925	Urate
rs61809141	1	0	163666997	C	T	0.000150915	Urate
rs17015025	4	0	90034030	A	G	0.000150897	Urate
rs891088	19	0	7184762	G	A	0.000150546	Urate
rs61849762	10	0	53137812	A	G	0.000150547	Urate
rs6511098	19	0	20484866	A	G	0.000150599	Urate
rs115843369	3	0	132656137	T	C	0.000150605	Urate
rs76191003	12	0	47182531	T	C	0.000150639	Urate
rs74702613	4	0	101720283	C	G	0.000150642	Urate
rs11710524	3	0	53151770	T	C	0.000150691	Urate
rs35212145	10	0	60338503	A	G	0.000151224	Urate
rs7600687	2	0	154540738	C	G	0.000150755	Urate
rs16938205	9	0	20906204	C	T	0.000150823	Urate
rs2570559	12	0	118287638	G	A	0.000150827	Urate
rs3104767	16	0	52624738	T	G	0.000150846	Urate
rs34121503	16	0	20970576	T	G	0.000150873	Urate
rs2487826	1	0	51458009	C	T	0.000150876	Urate
rs9877741	3	0	71195778	A	C	0.000150884	Urate
rs223502	4	0	103640758	C	T	0.000150895	Urate
rs7935933	11	0	86140441	T	C	0.000150782	Urate
rs10027876	4	0	17273978	G	C	0.000151289	Urate
rs10493802	1	0	88661087	C	T	0.000151302	Urate
rs79351421	3	0	12930286	G	A	0.000151317	Urate
rs2470548	3	0	15737689	G	A	0.000151792	Urate
rs79945014	9	0	14384074	A	G	0.000151792	Urate
rs17875473	10	0	115800294	T	C	0.000151828	Urate
rs10849835	12	0	121489377	T	C	0.000151856	Urate
rs181455560	16	0	84771707	C	G	0.000151909	Urate
rs13186108	5	0	172285605	T	C	0.00015191	Urate
rs60129738	2	0	28328311	A	G	0.00015192	Urate
rs10124533	9	0	14567386	A	G	0.000151791	Urate
rs2678822	8	0	96062601	G	A	0.000151931	Urate
rs79561230	4	0	136863430	T	C	0.000151972	Urate
rs2474894	6	0	51838853	T	C	0.000152044	Urate
rs346518	4	0	86844948	G	A	0.000152045	Urate
rs116804526	1	0	150481896	T	C	0.000152066	Urate
rs3101040	2	0	161065927	T	C	0.000152148	Urate
rs191152376	10	0	63750802	T	C	0.000152185	Urate
rs77743005	1	0	211408699	T	C	0.000152241	Urate
rs76277193	6	0	39949713	C	T	0.000151959	Urate
rs72653710	6	0	6904100	T	C	0.000164869	Urate
rs149817893	12	0	57863433	T	C	0.000151762	Urate
rs1142530	19	0	1388538	C	T	0.000151756	Urate
rs79186157	5	0	73052808	C	G	0.000151327	Urate
rs79653698	11	0	65753304	G	A	0.000151346	Urate
rs13292388	9	0	73748048	T	C	0.000151358	Urate
rs78554494	5	0	119949459	C	T	0.000151416	Urate
rs80348140	12	0	63921461	C	T	0.000151529	Urate
rs4886707	15	0	75755467	T	C	0.000151555	Urate
rs11640962	16	0	20403827	G	A	0.000151583	Urate
rs8161	6	0	143816859	T	C	0.000151761	Urate
rs114028321	4	0	10722080	G	T	0.000151584	Urate
rs73215984	3	0	132141174	T	C	0.000151655	Urate
rs10078660	5	0	173277210	C	T	0.000151672	Urate
rs947661	1	0	156494916	A	G	0.000151675	Urate
rs74795895	8	0	79853447	G	A	0.000151695	Urate
rs9930750	16	0	83589489	T	C	0.000151706	Urate
rs150155187	1	0	155151048	C	G	0.000151709	Urate
rs9877018	3	0	132361596	A	G	0.000151719	Urate
rs77454957	3	0	282990	A	G	0.000151641	Urate
Affx-52353117	13	0	76335139	A	AGATCTACAGGATT	0.000195266	Urate
rs7903247	10	0	60765036	G	T	0.000165042	Urate
rs79024485	10	0	133992541	T	C	0.00016524	Urate
rs4593264	5	0	124047014	A	C	0.000182411	Urate
rs33948247	16	0	67235672	T	C	0.000182581	Urate
rs1551210	12	0	42865874	T	C	0.000182582	Urate
rs12444979	16	0	19933600	T	C	0.000182652	Urate
rs114933005	4	0	57875768	G	A	0.000182752	Urate
rs113594510	13	0	96130107	C	T	0.000182775	Urate
rs359250	2	0	60480973	G	T	0.000182876	Urate
rs117554512	11	0	120098329	T	C	0.000182898	Urate
rs3774541	3	0	53741132	A	G	0.000182922	Urate
rs76826548	16	0	79586155	A	G	0.00018293	Urate
rs79470906	1	0	145648996	G	A	0.000182935	Urate
rs72854971	10	0	134362768	T	C	0.000182951	Urate
rs199541568	4	0	10447327	A	G	0.000183079	Urate
rs62126387	19	0	8281644	T	G	0.000183149	Urate
rs529623	11	0	117693255	T	C	0.000183149	Urate
rs17719287	1	0	154766495	C	T	0.000182369	Urate
rs114895607	4	0	20513398	C	A	0.000182364	Urate
rs1374910	3	0	185531661	T	C	0.000182293	Urate
rs976271	6	0	114682727	A	G	0.000182263	Urate
rs117957356	12	0	13575292	G	A	0.000181414	Urate
rs115379408	6	0	18617129	A	G	0.000181434	Urate
rs58114509	10	0	7161243	C	T	0.000181514	Urate
rs200913289	7	0	1275735	A	G	0.000181535	Urate
rs3750965	11	0	68840160	G	A	0.00018157	Urate
rs115657614	5	0	68704933	A	G	0.000181573	Urate
rs1256768	16	0	4625274	G	A	0.000181646	Urate
rs13078939	3	0	121922222	G	C	0.000183168	Urate
rs72643218	8	0	42331303	G	A	0.000181687	Urate
rs74640935	6	0	7166356	T	C	0.000181739	Urate
rs76898213	16	0	79840258	A	G	0.000181759	Urate
rs2532070	4	0	15910385	A	G	0.000181829	Urate
rs74979106	2	0	33462099	A	G	0.00018207	Urate
rs306206	15	0	85388653	G	A	0.000182076	Urate
rs17848956	17	0	80035818	C	T	0.000182089	Urate
rs118191741	7	0	100920675	C	T	0.00018217	Urate
rs2624847	3	0	50174197	G	T	0.000181703	Urate
rs11684509	2	0	227202252	A	G	0.000181383	Urate
rs147058423	2	0	170103295	T	C	0.000183178	Urate
rs2244621	11	0	64026219	T	C	0.000183312	Urate
rs17546879	7	0	50744908	T	C	0.00018454	Urate
rs61801304	1	0	168453732	C	T	0.000184558	Urate
rs1352279	12	0	24726212	A	G	0.000184666	Urate
rs7316650	12	0	112439664	T	C	0.000184817	Urate
rs13180591	5	0	13914775	T	G	0.000184964	Urate
rs80274548	10	0	63634380	C	T	0.000185074	Urate
rs430159	21	0	37950796	C	T	0.000185081	Urate
rs4460764	10	0	52571924	C	T	0.000185232	Urate
rs118097509	19	0	37546309	A	G	0.000185234	Urate
rs303765	12	0	52264525	G	A	0.000185369	Urate
rs11645675	16	0	67010749	T	C	0.000185424	Urate
rs2504959	6	0	160748465	C	T	0.000185436	Urate
rs76621678	15	0	75844953	T	C	0.000185446	Urate
rs75891265	6	0	33185578	T	C	0.000185632	Urate
rs6766202	3	0	168338128	C	T	0.000185649	Urate
rs115079185	6	0	29523342	A	G	0.000184503	Urate
rs73114873	7	0	50723106	C	T	0.000184476	Urate
rs7089424	10	0	63752159	G	T	0.000184432	Urate
rs7724016	5	0	90217889	C	T	0.000184415	Urate
rs78407319	11	0	65384129	A	G	0.000183337	Urate
rs724448	3	0	46935734	A	C	0.000183479	Urate
rs1371464	7	0	130797123	G	C	0.000183498	Urate
rs4395393	3	0	49928614	A	T	0.000183513	Urate
rs9854720	3	0	134027322	G	A	0.000183676	Urate
rs116784490	1	0	119424306	C	T	0.000183829	Urate
rs4300013	8	0	23697117	G	A	0.000183914	Urate
rs72887113	6	0	50889791	A	G	0.000183304	Urate
rs55692140	3	0	170631635	G	A	0.000183949	Urate
rs6750232	2	0	15714958	C	T	0.000184056	Urate
rs11601782	11	0	982408	C	T	0.000184058	Urate
rs60799929	11	0	100646048	A	G	0.000184267	Urate
rs881336	2	0	11996620	G	A	0.000184305	Urate
rs78126988	2	0	212194049	A	G	0.000184372	Urate
rs10747978	12	0	63518023	C	T	0.000184374	Urate
rs4729263	7	0	96156130	G	T	0.000184394	Urate
rs62435140	7	0	1266163	C	T	0.000183976	Urate
Affx-52350696	11	0	65647350	T	TGCCTCCTG	0.000185673	Urate
rs61919661	12	0	6746443	G	A	0.000181319	Urate
rs358255	4	0	22793514	A	G	0.000181285	Urate
rs4976682	5	0	176726002	T	C	0.000178547	Urate
rs113059823	6	0	79254011	C	T	0.000178561	Urate
rs3824359	9	0	139105229	C	T	0.0001786	Urate
rs9615375	22	0	46915621	T	G	0.000178736	Urate
rs7812088	7	0	150919829	A	G	0.000178776	Urate
rs9534839	13	0	48391031	G	A	0.000178815	Urate
rs72774482	5	0	73382167	T	C	0.000178818	Urate
rs73003481	11	0	110802295	A	G	0.000178827	Urate
rs747150	11	0	44360069	G	A	0.000178976	Urate
rs56190996	15	0	99244876	T	C	0.000178997	Urate
rs55638457	7	0	107341628	C	T	0.000179017	Urate
rs35832955	11	0	65075746	G	A	0.000179048	Urate
rs11574479	15	0	73995173	T	C	0.000179095	Urate
rs79516196	3	0	195658662	A	G	0.000179114	Urate
rs116988298	21	0	38081480	T	C	0.00017916	Urate
rs199725	6	0	25953684	A	G	0.000178524	Urate
rs2714346	6	0	7261881	T	G	0.000178509	Urate
rs113126590	14	0	102667188	A	C	0.000178489	Urate
rs145497708	4	0	9784658	A	C	0.000178408	Urate
rs59969944	11	0	119233110	A	G	0.000177456	Urate
rs4348174	5	0	51491064	C	T	0.000177456	Urate
rs78751417	6	0	43804302	T	C	0.00017757	Urate
rs1462441	8	0	76768738	C	T	0.000177606	Urate
rs7536488	1	0	200896708	T	C	0.000177633	Urate
rs13405034	2	0	217963735	T	C	0.000177682	Urate
rs9991997	4	0	8313040	T	C	0.000177819	Urate
rs117649600	9	0	33163238	C	G	0.000179304	Urate
rs16926776	12	0	24001905	T	C	0.000177837	Urate
rs118110117	9	0	107698606	G	A	0.000177978	Urate
rs62452116	7	0	4688247	A	C	0.000177999	Urate
rs78753577	3	0	70922851	C	A	0.000178069	Urate
rs2876064	6	0	7042541	T	C	0.000178311	Urate
rs79240495	8	0	9731627	C	G	0.000178335	Urate
rs7074678	10	0	99015364	G	A	0.00017837	Urate
rs12122186	1	0	201774211	A	G	0.000178396	Urate
rs73059501	7	0	14664755	A	G	0.000177879	Urate
rs78377768	18	0	35278672	A	C	0.00018129	Urate
rs1350717	4	0	21550297	C	T	0.000179327	Urate
rs182603736	4	0	10099381	A	G	0.000179372	Urate
rs80325445	14	0	50704435	A	G	0.000180371	Urate
rs9880190	3	0	5450470	A	G	0.000180386	Urate
rs1344547	17	0	53333415	A	G	0.000180529	Urate
rs79028003	12	0	56527852	A	G	0.000180547	Urate
rs74383458	10	0	134221545	A	C	0.000180613	Urate
rs75740754	11	0	101710051	G	A	0.000180672	Urate
rs80258463	12	0	99742179	T	G	0.000180703	Urate
rs4703843	5	0	81062170	G	T	0.000180754	Urate
rs1053266	10	0	61552692	G	T	0.000180877	Urate
rs55678419	10	0	115004998	C	A	0.000180894	Urate
rs11077817	17	0	74442413	T	C	0.000181006	Urate
rs7937208	11	0	119229374	T	C	0.000181056	Urate
rs689233	11	0	30270667	G	A	0.000181071	Urate
rs55820897	6	0	7063350	C	T	0.000181093	Urate
rs117669451	17	0	9364914	A	G	0.000181255	Urate
rs16897546	8	0	100664856	A	C	0.000180357	Urate
rs114293154	3	0	170773950	G	A	0.000180247	Urate
rs113097756	14	0	74030581	A	G	0.000180202	Urate
rs116734321	4	0	5903580	A	G	0.000180164	Urate
rs6726147	2	0	213317246	C	T	0.000179422	Urate
rs2052867	16	0	89707093	T	C	0.000179459	Urate
rs28648666	1	0	117906200	T	C	0.000179504	Urate
rs10769039	11	0	44351240	T	C	0.000179552	Urate
rs34067383	8	0	144882744	T	C	0.00017961	Urate
rs6577989	8	0	140112894	A	C	0.000179656	Urate
rs58701293	10	0	20802691	G	T	0.000179691	Urate
rs114476985	3	0	61238485	T	A	0.00017936	Urate
rs116320373	4	0	67594960	T	G	0.000179766	Urate
rs73102489	12	0	58267829	A	G	0.000179936	Urate
rs79619671	20	0	48423668	A	C	0.00017997	Urate
rs112512634	16	0	69532492	T	C	0.000179983	Urate
rs3923789	8	0	103469302	T	C	0.000180019	Urate
rs117127260	16	0	22847961	G	T	0.000180118	Urate
rs75560011	3	0	118001228	G	A	0.000180152	Urate
rs2287880	19	0	33349295	C	T	0.000180162	Urate
rs79835427	3	0	137926476	G	T	0.000179895	Urate
rs115171330	3	0	189294011	T	C	0.000177451	Urate
rs4786500	16	0	4525265	C	T	0.000185688	Urate
rs9275312	6	0	32665728	G	A	0.000185738	Urate
rs56114678	3	0	52507782	A	G	0.000191173	Urate
rs2229716	12	0	57626582	A	G	0.000191439	Urate
rs79361594	7	0	81321529	T	G	0.00019148	Urate
rs1024119	4	0	127964490	T	C	0.000191505	Urate
rs1615070	2	0	61393175	G	A	0.000191551	Urate
rs300894	4	0	144255998	T	C	0.000191599	Urate
rs41279092	12	0	112924706	A	G	0.000191618	Urate
rs72679349	4	0	101698045	A	G	0.000191959	Urate
rs8081012	17	0	9384648	G	C	0.000192148	Urate
rs62191690	2	0	230086210	T	C	0.000192192	Urate
rs12970134	18	0	57884750	A	G	0.000192194	Urate
rs974083	4	0	23759262	G	A	0.000192356	Urate
rs62431456	7	0	652741	G	A	0.000192385	Urate
rs6867983	5	0	55854153	T	C	0.000192407	Urate
rs11786900	8	0	9239958	C	G	0.000192422	Urate
rs875475	4	0	1192409	G	A	0.000191085	Urate
rs117455294	20	0	57427951	A	C	0.000191069	Urate
rs117888068	8	0	4597842	C	T	0.000191017	Urate
rs112257250	8	0	27007250	A	G	0.000190866	Urate
rs114492202	5	0	71698226	T	C	0.000190015	Urate
rs34825829	3	0	119839254	G	T	0.000190226	Urate
rs28602709	16	0	84760354	G	T	0.000190294	Urate
rs11757455	6	0	112522852	A	G	0.000190294	Urate
rs12214384	6	0	116371630	T	C	0.000190347	Urate
rs736408	3	0	52835354	T	C	0.000190372	Urate
rs72704277	1	0	145740514	C	T	0.00019038	Urate
rs72814704	17	0	10182260	T	C	0.000192705	Urate
rs174609	11	0	61627811	C	T	0.000190427	Urate
rs72674296	8	0	102719916	G	A	0.000190528	Urate
rs526246	12	0	24480972	C	T	0.000190546	Urate
rs425809	17	0	30000429	A	G	0.000190551	Urate
rs4851287	2	0	100915772	A	G	0.000190607	Urate
rs2488690	10	0	29932841	T	C	0.00019063	Urate
rs3809272	12	0	111800258	A	G	0.0001907	Urate
rs72811531	10	0	61655720	T	G	0.000190741	Urate
rs28470808	15	0	51027607	T	C	0.00019049	Urate
rs2400173	5	0	144572513	G	A	0.000189976	Urate
rs76438938	3	0	186461524	T	C	0.000192916	Urate
rs117543069	11	0	133406795	C	T	0.000193172	Urate
rs11592891	10	0	130212650	T	C	0.000194304	Urate
rs78113980	11	0	64658137	A	G	0.000194312	Urate
rs11757762	6	0	163783656	A	G	0.000194382	Urate
rs597503	18	0	6939947	G	A	0.000194391	Urate
rs1778155	1	0	144874815	T	C	0.000194478	Urate
rs408282	17	0	42182267	A	G	0.000194576	Urate
rs117705510	11	0	117997241	T	C	0.000194632	Urate
rs114428834	3	0	125172203	G	A	0.00019466	Urate
rs158528	20	0	52721956	A	G	0.00019474	Urate
rs117955215	20	0	20943988	C	T	0.000194753	Urate
rs76625561	16	0	24886492	A	G	0.000194802	Urate
rs73225779	12	0	96208270	T	C	0.000194987	Urate
rs78488027	17	0	70204075	A	G	0.000195052	Urate
rs56235411	19	0	7333246	A	G	0.000195094	Urate
rs72651562	1	0	27234944	A	G	0.000195142	Urate
rs11075783	16	0	53232141	T	C	0.00019428	Urate
rs4509550	1	0	20158241	C	T	0.000194084	Urate
rs11143156	9	0	74799298	G	T	0.000194035	Urate
rs73037249	7	0	1248935	A	C	0.000194012	Urate
rs288750	7	0	155620831	G	A	0.000193199	Urate
rs874418	4	0	3442069	A	G	0.000193262	Urate
rs55962331	7	0	6188936	T	C	0.000193333	Urate
rs28636524	3	0	107705304	T	C	0.000193481	Urate
rs9561879	13	0	96087296	C	T	0.000193514	Urate
rs34090598	7	0	46532035	T	C	0.000193582	Urate
rs2242029	7	0	128695279	A	G	0.000193594	Urate
rs76347882	3	0	186660315	G	A	0.00019298	Urate
rs3795243	4	0	17829990	C	G	0.00019366	Urate
rs75902409	3	0	169156059	C	T	0.000193713	Urate
rs1408272	6	0	25842951	G	T	0.000193724	Urate
rs143123872	10	0	52595978	G	A	0.000193759	Urate
rs2646821	1	0	217528236	C	T	0.000193793	Urate
rs12325419	16	0	70368909	A	G	0.000193853	Urate
rs61416912	3	0	193810672	G	T	0.000193966	Urate
rs2000546	21	0	37872447	C	T	0.000194011	Urate
rs73075706	12	0	23916947	A	C	0.000193712	Urate
rs1979869	3	0	121963285	T	C	0.00018572	Urate
rs142021145	5	0	71756519	A	C	0.000189971	Urate
rs118153151	11	0	64831085	T	C	0.000189895	Urate
rs74649479	19	0	33786749	T	C	0.000187067	Urate
rs17469558	3	0	133242806	C	G	0.000187218	Urate
rs2030746	2	0	121309488	T	C	0.000187363	Urate
rs17675868	1	0	200126078	C	T	0.000187561	Urate
rs13215399	6	0	54477184	A	G	0.000187612	Urate
rs150435491	3	0	125188298	G	A	0.000187626	Urate
rs76289120	16	0	12797011	G	A	0.000187694	Urate
rs148821482	10	0	69750687	A	G	0.000187706	Urate
rs79172885	17	0	46679834	C	T	0.000187754	Urate
rs4959631	6	0	2097686	C	T	0.000187848	Urate
rs6083730	20	0	25027526	G	A	0.000187875	Urate
rs12206204	6	0	26116982	T	C	0.000187942	Urate
rs6819820	4	0	10498830	A	G	0.000187943	Urate
rs572802	1	0	172170918	T	C	0.000187951	Urate
rs74909261	11	0	63825626	C	T	0.000187992	Urate
rs1534724	3	0	62429584	C	A	0.000187053	Urate
rs116026233	4	0	10149544	T	C	0.000187018	Urate
rs75945888	4	0	179442436	G	A	0.000186952	Urate
rs7301418	12	0	15230290	C	T	0.000186903	Urate
rs12030843	1	0	93720070	G	C	0.000185768	Urate
rs6119593	20	0	33833729	A	C	0.000185782	Urate
rs12575642	11	0	63979643	T	G	0.000185814	Urate
rs4511214	10	0	134411966	T	C	0.00018585	Urate
rs3805284	4	0	95458029	A	G	0.000185919	Urate
rs9633894	11	0	8653359	T	C	0.000185968	Urate
rs78536455	2	0	224642495	A	G	0.000185984	Urate
rs77004138	11	0	64502519	A	C	0.000188007	Urate
rs116746633	1	0	145679352	G	A	0.000186173	Urate
rs78487616	15	0	64580583	C	A	0.000186252	Urate
rs9516635	13	0	96738266	A	C	0.000186278	Urate
rs60021368	15	0	69350475	C	A	0.000186318	Urate
rs10474065	5	0	71754465	T	G	0.00018663	Urate
rs7945723	11	0	66056457	A	G	0.00018675	Urate
rs655555	1	0	234863292	A	C	0.000186773	Urate
rs17030734	2	0	60861670	G	A	0.00018687	Urate
rs117689151	11	0	64390060	A	G	0.000186247	Urate
rs34122762	2	0	199744537	A	G	0.000189902	Urate
rs1544050	6	0	39279131	G	A	0.000188042	Urate
rs4901012	14	0	38055445	C	T	0.000188251	Urate
rs11682446	2	0	208263699	C	A	0.00018939	Urate
rs16854142	4	0	42307718	C	T	0.000189395	Urate
rs7733024	5	0	90366431	C	A	0.000189491	Urate
rs80271085	9	0	71189471	T	C	0.000189513	Urate
rs28648702	16	0	58876730	G	A	0.000189516	Urate
rs6761276	2	0	113832312	T	C	0.000189543	Urate
rs684773	3	0	135956305	A	C	0.000189613	Urate
rs6068816	20	0	52781091	T	C	0.000189653	Urate
rs73104622	20	0	30629296	C	G	0.00018972	Urate
rs245991	7	0	29305944	T	G	0.000189725	Urate
rs12589605	14	0	68027809	G	A	0.000189744	Urate
rs17292176	11	0	34645636	G	A	0.000189761	Urate
rs41306870	10	0	104229785	C	T	0.000189781	Urate
rs12148272	15	0	25910477	T	C	0.000189833	Urate
rs77662424	2	0	53976203	C	G	0.000189849	Urate
rs116576198	3	0	141825547	T	C	0.00018939	Urate
rs77656150	11	0	64525334	A	C	0.000189247	Urate
rs55701660	2	0	21877238	T	C	0.000189228	Urate
rs75527068	12	0	75051009	G	T	0.00018912	Urate
rs117773716	11	0	30785949	T	G	0.000188258	Urate
rs66833454	13	0	22799397	G	A	0.000188322	Urate
rs114021909	4	0	9801360	G	A	0.000188338	Urate
rs62481570	7	0	135058216	A	G	0.000188355	Urate
rs5030166	11	0	32449799	T	G	0.00018836	Urate
rs2943634	2	0	227068080	A	C	0.000188389	Urate
rs80064466	4	0	179357208	C	T	0.000188491	Urate
rs12098897	11	0	69524372	A	G	0.000188217	Urate
rs12664407	6	0	51920888	G	A	0.000188536	Urate
rs7596789	2	0	111932616	A	G	0.000188706	Urate
rs117073997	10	0	61418658	C	T	0.000188867	Urate
rs10997938	10	0	69886737	G	A	0.000189013	Urate
rs872456	11	0	61446983	A	C	0.00018904	Urate
rs9291683	4	0	10324160	A	G	0.000189048	Urate
rs62114506	2	0	242793	C	G	0.000189065	Urate
rs2121366	2	0	101673272	C	A	0.00018909	Urate
rs10492018	12	0	113127404	A	G	0.000188642	Urate
rs73969408	2	0	159856172	C	A	0.00017735	Urate
rs546738	3	0	173117548	T	G	0.000177191	Urate
rs73024203	19	0	33777036	A	G	0.000177181	Urate
rs12530580	7	0	129434842	T	C	0.000168549	Urate
rs74525209	4	0	183426073	G	A	0.000168563	Urate
rs72829870	10	0	119549235	A	G	0.000168578	Urate
rs6704763	2	0	233592487	G	A	0.000168584	Urate
rs12526712	6	0	10435220	G	A	0.000168669	Urate
rs78474314	15	0	24042967	A	C	0.000168674	Urate
rs7694379	4	0	88186509	A	G	0.000168733	Urate
rs12610691	19	0	18398335	T	G	0.000168763	Urate
rs117559855	8	0	20945263	G	A	0.000168831	Urate
rs7216020	17	0	33096928	A	G	0.00016885	Urate
rs55646648	11	0	45178890	C	T	0.000168851	Urate
rs294348	11	0	30647282	G	A	0.000168946	Urate
rs114999462	4	0	10139936	A	G	0.00016902	Urate
rs8179249	2	0	27745373	A	G	0.000169078	Urate
rs114405390	11	0	419706	C	T	0.000169079	Urate
rs72861060	17	0	80503161	A	G	0.000168546	Urate
rs79052048	7	0	137659231	T	C	0.000168523	Urate
rs138233496	4	0	13860235	T	C	0.000168476	Urate
rs12977065	19	0	7257444	T	C	0.000168425	Urate
rs74385217	5	0	67633433	T	C	0.000167548	Urate
rs3750803	10	0	61469136	T	C	0.000167595	Urate
rs11177576	12	0	69671660	C	T	0.000167742	Urate
rs6856210	4	0	10583154	G	A	0.000167832	Urate
rs12724639	1	0	154278799	G	A	0.000167984	Urate
rs6558394	8	0	144893084	G	A	0.000168067	Urate
rs6011505	20	0	61604773	T	C	0.000168091	Urate
rs2601094	2	0	169295151	A	G	0.000169164	Urate
rs10243024	7	0	116346603	A	G	0.000168102	Urate
rs75527194	8	0	61916247	T	C	0.000168151	Urate
rs57024601	7	0	1323950	A	G	0.000168194	Urate
rs67227039	20	0	62117887	A	G	0.000168222	Urate
rs4952730	2	0	45186494	G	T	0.000168246	Urate
rs116716044	4	0	10382500	C	T	0.000168248	Urate
rs80213114	7	0	75453809	G	A	0.000168286	Urate
rs7632	2	0	10194487	T	C	0.000168422	Urate
rs76876307	11	0	92483162	A	G	0.000168105	Urate
rs76157938	6	0	139554253	C	G	0.000167517	Urate
rs144975379	15	0	76326957	G	A	0.000169199	Urate
rs10851985	15	0	36243255	C	T	0.000169304	Urate
rs6668968	1	0	154293675	A	G	0.000169986	Urate
rs4377481	3	0	12717189	G	A	0.000169991	Urate
rs12154164	6	0	7000116	T	C	0.000170106	Urate
rs2823082	21	0	16510753	G	T	0.000170115	Urate
rs9838604	3	0	181346790	A	G	0.000170163	Urate
rs72770705	1	0	242925684	A	G	0.000170246	Urate
rs12279718	11	0	119503670	A	C	0.000170265	Urate
rs7568824	2	0	208025957	A	C	0.000170298	Urate
rs3863065	3	0	124550191	G	T	0.000170301	Urate
rs17310577	11	0	74149280	G	A	0.000170341	Urate
rs73882213	3	0	177253543	C	A	0.000170467	Urate
rs9914988	17	0	27183104	G	A	0.000170546	Urate
rs12119678	1	0	155097562	G	C	0.000170631	Urate
rs72867536	6	0	43069447	C	T	0.000170731	Urate
rs1470001	15	0	67469570	G	A	0.000170741	Urate
rs10516830	4	0	90167445	G	T	0.000169943	Urate
rs12186719	5	0	39590864	G	A	0.000169905	Urate
rs116844749	10	0	97973548	T	G	0.000169886	Urate
rs4764153	12	0	15201824	C	A	0.000169722	Urate
rs11954708	5	0	53338308	T	C	0.000169339	Urate
rs117710850	14	0	61956415	A	G	0.000169353	Urate
rs2180369	14	0	93516465	C	T	0.000169364	Urate
rs76301218	2	0	7742556	A	G	0.000169455	Urate
rs116928432	6	0	109162974	C	T	0.000169458	Urate
rs3736206	17	0	80530429	T	C	0.000169461	Urate
rs61561011	9	0	16092594	G	A	0.000169462	Urate
rs10149946	14	0	45030874	C	A	0.000169225	Urate
rs76061449	7	0	151393029	T	C	0.000169476	Urate
rs113972460	2	0	168678443	A	G	0.000169499	Urate
rs4484300	4	0	10145794	A	G	0.000169503	Urate
rs10244830	7	0	157981865	T	C	0.000169555	Urate
rs1685296	10	0	55247660	A	G	0.000169641	Urate
rs72634890	4	0	58645104	T	C	0.0001697	Urate
rs4948496	10	0	63805617	C	T	0.000169708	Urate
rs74759033	9	0	127676918	A	G	0.000169719	Urate
rs11954686	5	0	52787926	G	A	0.000169482	Urate
rs78021190	4	0	8692633	T	C	0.000170784	Urate
rs72815876	10	0	61519357	C	T	0.000167472	Urate
rs12445297	16	0	11655045	A	T	0.000167464	Urate
rs78441750	6	0	100202225	A	G	0.000165836	Urate
rs28506479	4	0	162524408	T	C	0.000165858	Urate
rs41432051	9	0	130602230	A	G	0.000165877	Urate
rs117681126	17	0	36174806	C	A	0.000165934	Urate
rs34587925	11	0	69912172	G	A	0.000166015	Urate
rs7294507	12	0	84459506	T	G	0.000166035	Urate
Affx-36399640	2	0	165559101	G	A	0.000166104	Urate
rs2427661	11	0	114971943	A	C	0.000166135	Urate
rs12908671	15	0	61292486	A	G	0.000166156	Urate
rs11064369	12	0	6866827	G	T	0.00016618	Urate
rs76527299	3	0	126132395	A	C	0.000166195	Urate
rs10972222	9	0	34772969	G	A	0.0001662	Urate
rs7512994	1	0	120347239	C	T	0.000166204	Urate
rs79022911	16	0	70312561	C	T	0.000166248	Urate
rs6709236	2	0	121358829	A	G	0.000166258	Urate
rs1726866	7	0	141672705	G	A	0.000165819	Urate
rs148555106	20	0	62378501	T	C	0.000165813	Urate
rs917047	7	0	96619746	C	T	0.000165761	Urate
rs12665255	6	0	143564590	T	C	0.000165663	Urate
rs75339641	6	0	127530850	C	A	0.000165241	Urate
rs11923997	3	0	126009560	T	G	0.000165262	Urate
rs78380166	9	0	24933722	G	A	0.000165297	Urate
rs7592105	2	0	159047406	A	G	0.000165315	Urate
rs77607834	10	0	71022743	C	T	0.000165321	Urate
rs876982	19	0	18782377	A	G	0.000165349	Urate
rs12363523	11	0	66035336	A	G	0.000165368	Urate
rs17395416	5	0	95851693	T	G	0.00016626	Urate
rs13209890	6	0	130396545	G	T	0.000165385	Urate
rs13185149	5	0	67278917	G	T	0.000165452	Urate
rs74247804	15	0	24226306	A	G	0.00016554	Urate
rs78449612	20	0	33457367	A	G	0.000165615	Urate
rs2231139	4	0	89052964	A	G	0.000165638	Urate
rs61972997	13	0	96050863	G	A	0.000165639	Urate
rs10498215	2	0	228062729	C	T	0.000165642	Urate
rs9522041	13	0	111640736	C	T	0.000165652	Urate
rs12188864	5	0	37751455	A	C	0.000165389	Urate
rs34358742	5	0	138274559	A	G	0.000167471	Urate
rs2715375	4	0	179409562	G	A	0.000166265	Urate
rs7132908	12	0	50263148	A	G	0.0001663	Urate
rs77083536	4	0	68059129	T	C	0.000166983	Urate
rs116116311	1	0	108252843	C	T	0.000166988	Urate
rs17098667	14	0	61983628	G	A	0.000167023	Urate
rs9892543	17	0	36067959	G	A	0.000167024	Urate
rs74431607	11	0	15413973	T	C	0.000167035	Urate
rs75089355	12	0	121673182	G	A	0.000167048	Urate
rs35730496	19	0	2534480	T	C	0.000167075	Urate
rs79715583	10	0	35706859	T	C	0.0001671	Urate
rs77492655	10	0	79590510	G	C	0.000167114	Urate
rs117980218	11	0	65577462	T	C	0.00016727	Urate
rs62252608	3	0	23686713	T	C	0.000167273	Urate
rs116008141	2	0	227357749	T	C	0.000167279	Urate
rs6792935	3	0	52065202	T	G	0.000167281	Urate
rs611914	3	0	53512550	A	G	0.000167363	Urate
rs7908284	10	0	126250069	T	C	0.000167411	Urate
rs7604773	2	0	173609286	A	G	0.000166969	Urate
rs7669355	4	0	109487153	C	T	0.000166966	Urate
rs56358500	14	0	52705940	G	A	0.000166955	Urate
rs10947789	6	0	39174922	C	T	0.000166954	Urate
rs10112870	8	0	32275265	C	T	0.000166338	Urate
rs7927900	11	0	32810697	G	T	0.00016648	Urate
rs4888761	16	0	78222989	A	G	0.000166505	Urate
rs13001819	2	0	211147084	G	A	0.000166533	Urate
rs13204594	6	0	166721211	G	T	0.000166543	Urate
rs2238526	16	0	89826723	G	A	0.000166643	Urate
rs61731011	4	0	88534398	T	C	0.000166658	Urate
rs9396831	6	0	10034107	G	T	0.000166277	Urate
rs75243638	4	0	114957341	G	T	0.000166685	Urate
rs76765944	3	0	125554804	A	G	0.000166728	Urate
rs181840543	4	0	10079378	A	G	0.000166748	Urate
rs75020269	14	0	70578237	T	C	0.000166791	Urate
rs11079784	17	0	45702280	C	T	0.000166816	Urate
rs10498730	6	0	25812069	G	A	0.000166822	Urate
rs13135578	4	0	10206530	G	T	0.000166844	Urate
rs11264303	1	0	155030557	A	C	0.000166934	Urate
rs72818987	5	0	180065270	T	C	0.000166688	Urate
rs2425024	20	0	33844938	C	A	0.000170785	Urate
rs62190507	2	0	183127307	T	C	0.000170788	Urate
rs13106828	4	0	8177935	C	T	0.000170827	Urate
rs72801778	16	0	71931995	C	T	0.000174965	Urate
rs72701898	1	0	145603359	C	A	0.000175073	Urate
rs72904233	11	0	43921411	T	C	0.00017515	Urate
rs11008695	10	0	32216887	T	G	0.000175157	Urate
rs73097232	2	0	230577873	G	A	0.000175167	Urate
rs56064942	3	0	186077506	G	C	0.000175322	Urate
rs12894690	14	0	45247188	A	G	0.000175374	Urate
rs17179078	14	0	37923454	A	G	0.00017546	Urate
rs185274513	6	0	39284063	T	C	0.000175466	Urate
rs72892944	11	0	30766674	A	G	0.000175492	Urate
rs73140002	20	0	52175811	C	T	0.000175495	Urate
rs77027514	2	0	169888670	C	T	0.000175562	Urate
rs12406805	1	0	40190102	A	G	0.00017561	Urate
rs34924386	2	0	177113607	T	C	0.000175693	Urate
rs117707161	16	0	79630802	A	G	0.000175698	Urate
rs10777960	12	0	78818865	G	A	0.000174925	Urate
rs62618693	11	0	32956492	T	C	0.000174863	Urate
rs4897160	6	0	126223944	A	G	0.000174769	Urate
rs116379596	1	0	85325214	T	C	0.000174741	Urate
rs55695434	2	0	176737657	C	A	0.000174027	Urate
rs73837032	3	0	70544034	A	G	0.000174061	Urate
rs6694957	1	0	186508738	A	G	0.000174169	Urate
rs74039631	16	0	79696625	T	C	0.000174177	Urate
rs2920217	4	0	4304522	C	A	0.000174366	Urate
rs115000653	2	0	106331942	T	G	0.000174386	Urate
rs11809021	1	0	26987946	C	G	0.00017443	Urate
rs78891395	16	0	4512101	A	G	0.000175704	Urate
rs7816943	8	0	124580660	C	T	0.000174451	Urate
rs138055453	3	0	52535766	T	C	0.000174536	Urate
rs138405842	1	0	26928944	G	A	0.000174545	Urate
rs2076720	3	0	124344088	C	A	0.000174625	Urate
rs142812907	20	0	25261667	G	A	0.000174629	Urate
rs200193628	15	0	52567764	C	T	0.000174649	Urate
rs833820	12	0	49347819	C	A	0.000174678	Urate
rs10251265	7	0	13875957	G	A	0.000174679	Urate
rs744531	2	0	111951053	A	G	0.000174527	Urate
rs11790953	9	0	125135021	C	T	0.00017402	Urate
rs112248797	10	0	68474737	C	T	0.000175728	Urate
rs114617325	2	0	217962805	A	C	0.00017579	Urate
rs4141428	2	0	208059440	T	C	0.000176685	Urate
rs115496999	5	0	122421523	G	A	0.000176692	Urate
rs117397238	10	0	114426176	C	T	0.000176726	Urate
rs76526776	9	0	84005903	T	G	0.000176753	Urate
rs17848180	2	0	170038571	T	C	0.000176764	Urate
rs1881396	2	0	27844601	G	T	0.000176773	Urate
rs12267854	10	0	130457091	A	G	0.000176812	Urate
rs72734517	15	0	76101535	T	C	0.000176874	Urate
rs79055742	2	0	176928699	A	G	0.000176883	Urate
rs117135505	12	0	106536203	G	T	0.000176918	Urate
rs6822594	4	0	143745770	A	G	0.000176961	Urate
rs117808164	16	0	25853078	G	A	0.000176971	Urate
rs2252292	21	0	38069442	A	G	0.000177093	Urate
rs11151450	18	0	66237275	T	C	0.000177125	Urate
rs73670573	7	0	1317095	A	G	0.000177127	Urate
rs9330378	7	0	612280	G	A	0.000176618	Urate
rs62178272	2	0	222477607	C	A	0.000176543	Urate
rs2229616	18	0	58039276	T	C	0.000176516	Urate
rs73276755	10	0	78304169	G	A	0.000176363	Urate
rs2943659	2	0	227125254	G	A	0.000175797	Urate
rs934463	11	0	28962881	C	T	0.000175804	Urate
rs3735252	7	0	97736577	G	C	0.000175806	Urate
rs731831	3	0	52536514	A	G	0.000175845	Urate
rs3736207	17	0	80530443	C	T	0.000175858	Urate
rs4636677	11	0	65458994	T	G	0.000175906	Urate
rs34932751	6	0	25762241	C	T	0.000175936	Urate
rs1356571	4	0	57919800	T	C	0.000175756	Urate
rs12123877	1	0	210461311	A	G	0.00017598	Urate
rs149535457	9	0	18123414	T	C	0.000176017	Urate
rs448378	3	0	169100899	G	A	0.000176021	Urate
rs115577537	1	0	186521965	T	C	0.000176076	Urate
rs874966	19	0	33789397	G	A	0.000176135	Urate
rs9416746	10	0	60573753	G	T	0.000176257	Urate
rs62090128	17	0	74158736	A	G	0.000176299	Urate
rs2056296	2	0	136887312	T	C	0.00017631	Urate
rs117737184	16	0	13832054	A	G	0.000176	Urate
rs76573076	7	0	83392733	A	C	0.000174019	Urate
rs17813747	10	0	65166670	C	T	0.000174004	Urate
rs73098263	2	0	230256939	A	C	0.000173986	Urate
rs114719470	12	0	111758083	T	C	0.000171379	Urate
rs143967262	7	0	91832819	T	C	0.000171383	Urate
rs11949724	5	0	55832217	A	G	0.00017142	Urate
rs11611690	12	0	132156008	G	A	0.000171452	Urate
rs34140562	4	0	87945401	T	G	0.000171474	Urate
rs17821543	16	0	58540875	A	G	0.000171502	Urate
rs1800799	12	0	15039295	A	G	0.000171518	Urate
rs6617	3	0	52740182	G	C	0.000171567	Urate
rs16968074	19	0	33884341	G	A	0.000171664	Urate
rs1976633	3	0	141650739	A	G	0.000171828	Urate
rs117497594	11	0	64313518	C	A	0.000171915	Urate
rs881499	7	0	30976064	G	A	0.00017192	Urate
rs6115218	20	0	25566485	G	A	0.000171932	Urate
rs56038393	4	0	9897885	A	G	0.000171983	Urate
rs11595504	10	0	30590421	C	T	0.000171996	Urate
rs7766538	6	0	2523195	T	G	0.000171279	Urate
rs116789165	6	0	43810095	G	A	0.000171269	Urate
rs11715557	3	0	5610859	C	T	0.000171268	Urate
rs10841501	12	0	20536297	A	G	0.000171255	Urate
rs12581184	12	0	97157933	A	C	0.000170839	Urate
rs79615915	2	0	227182519	C	A	0.000170867	Urate
rs10188351	2	0	12394412	A	C	0.000170872	Urate
rs62077753	18	0	5574934	C	T	0.000170903	Urate
rs13230514	7	0	73048095	G	A	0.000170924	Urate
rs3813579	16	0	79749276	G	A	0.00017096	Urate
rs13006614	2	0	216876204	G	A	0.000170969	Urate
rs45565334	15	0	99278275	C	T	0.000172001	Urate
rs3823375	6	0	29944158	C	T	0.000170982	Urate
rs36024505	8	0	76628655	G	A	0.000171012	Urate
rs62461240	7	0	63700579	C	A	0.000171036	Urate
rs117035396	18	0	57918173	G	A	0.000171174	Urate
rs3763432	7	0	72974869	T	C	0.000171181	Urate
rs111252042	11	0	64313142	A	G	0.000171191	Urate
rs72778650	5	0	100283037	G	A	0.000171213	Urate
rs9998017	4	0	144105382	T	C	0.000171252	Urate
rs73046135	7	0	5231260	C	T	0.000171002	Urate
rs116749231	6	0	36813416	C	T	0.000172009	Urate
rs6763887	3	0	185482618	T	C	0.00017201	Urate
rs7637874	3	0	121966952	T	C	0.000172016	Urate
rs11783389	8	0	123168870	A	G	0.000173384	Urate
rs75249762	18	0	42104424	C	T	0.000173392	Urate
rs579740	16	0	88973937	T	C	0.000173433	Urate
rs79234115	7	0	3857994	T	C	0.000173488	Urate
rs9311474	3	0	52338852	C	T	0.000173499	Urate
rs117237330	15	0	36528172	T	C	0.000173549	Urate
rs9675886	18	0	57969322	G	A	0.000173631	Urate
rs12918637	16	0	20781939	A	G	0.000173322	Urate
rs61439072	1	0	234901746	G	A	0.000173738	Urate
rs111927950	9	0	95279532	C	G	0.000173803	Urate
rs12141441	1	0	82944182	T	C	0.00017386	Urate
rs79274122	2	0	32452004	G	C	0.000173876	Urate
rs66777321	17	0	27692362	A	G	0.000173916	Urate
rs61870830	10	0	104704762	G	A	0.000173921	Urate
rs17118863	8	0	14098306	A	G	0.000173952	Urate
rs41310203	20	0	62226971	A	G	0.000173965	Urate
rs115782967	19	0	17764936	G	A	0.000173759	Urate
rs76672094	10	0	97048938	A	G	0.000165079	Urate
rs2648559	3	0	9354353	G	A	0.000173244	Urate
rs2305780	19	0	14083761	C	T	0.000173124	Urate
rs79460791	15	0	44492719	A	G	0.000172029	Urate
rs9358588	6	0	22759710	T	G	0.000172036	Urate
rs2169877	15	0	86085802	G	A	0.000172039	Urate
rs6864336	5	0	74174204	C	T	0.000172126	Urate
rs117325347	15	0	72395183	A	G	0.000172139	Urate
rs17724881	8	0	23781419	C	T	0.000172183	Urate
rs484416	1	0	10491209	A	G	0.00017226	Urate
rs35244319	10	0	126765577	T	C	0.000173182	Urate
rs1673607	3	0	138289221	C	T	0.000172501	Urate
rs74766224	8	0	22694295	T	C	0.000172587	Urate
rs7256355	19	0	33199477	A	C	0.000172648	Urate
rs4481073	21	0	37824955	C	T	0.000172683	Urate
rs111587268	2	0	35000747	A	G	0.000172884	Urate
rs9474815	6	0	54213018	G	T	0.000172939	Urate
rs2133638	12	0	121374264	T	C	0.000173001	Urate
rs72780900	2	0	15785070	A	G	0.000173076	Urate
rs4714239	6	0	39301442	C	T	0.000172583	Urate
rs138773727	4	0	57796957	T	C	0.000111159	Urate
rs9837974	3	0	88033202	T	C	0.000124853	Urate
rs78467071	3	0	151840850	T	C	0.000111128	Urate
rs74315958	2	0	29286752	T	C	8.86849e-05	Urate
rs117602641	14	0	24132615	C	T	8.86891e-05	Urate
rs11708514	3	0	171107328	A	G	8.86917e-05	Urate
rs117632956	7	0	157628103	T	C	8.86923e-05	Urate
rs12140283	1	0	194985470	C	T	8.86928e-05	Urate
rs74824283	1	0	241150317	A	G	8.87012e-05	Urate
rs93136	21	0	43514835	G	A	8.87076e-05	Urate
rs10830359	11	0	89455444	C	T	8.87093e-05	Urate
rs4148777	2	0	169869901	G	A	8.87111e-05	Urate
rs34208161	4	0	10444106	G	A	8.87117e-05	Urate
rs3094657	6	0	29828310	C	G	8.87121e-05	Urate
rs1966419	16	0	4004793	A	G	8.8718e-05	Urate
rs72688457	8	0	82947531	A	G	8.87242e-05	Urate
rs75922187	18	0	73584041	A	G	8.87277e-05	Urate
rs79414242	10	0	50873022	T	C	8.87279e-05	Urate
rs234954	6	0	2204274	A	G	8.86738e-05	Urate
rs4448079	6	0	10349672	G	T	8.86673e-05	Urate
rs10519095	15	0	61288783	C	G	8.86672e-05	Urate
rs116910725	16	0	62084027	T	C	8.86606e-05	Urate
rs74622785	13	0	45499974	A	G	8.85925e-05	Urate
rs59798653	6	0	45807896	C	T	8.85945e-05	Urate
rs35981845	18	0	57758860	G	A	8.86046e-05	Urate
rs4417556	16	0	25742601	T	C	8.86094e-05	Urate
rs75442596	21	0	41790074	A	G	8.86146e-05	Urate
rs10794358	11	0	985547	C	T	8.86213e-05	Urate
rs76087203	13	0	113717099	A	C	8.86248e-05	Urate
rs75170418	8	0	76836176	A	G	8.87283e-05	Urate
rs75942595	11	0	113831684	A	G	8.86251e-05	Urate
rs61303167	7	0	75671175	T	G	8.86362e-05	Urate
rs74736041	16	0	69631342	A	G	8.86397e-05	Urate
rs17623123	1	0	151476524	A	C	8.86419e-05	Urate
rs114853534	4	0	87817617	T	C	8.86442e-05	Urate
rs76077285	16	0	51211721	T	C	8.86446e-05	Urate
rs7625178	3	0	145368610	A	G	8.86559e-05	Urate
rs10845799	12	0	13682508	C	T	8.86592e-05	Urate
rs78012149	6	0	8438623	G	A	8.86286e-05	Urate
rs12022866	1	0	167545604	C	T	8.85924e-05	Urate
rs75166367	2	0	162964301	A	G	8.87294e-05	Urate
rs35772097	14	0	104035519	G	A	8.87349e-05	Urate
rs112257044	9	0	23941083	T	C	8.88095e-05	Urate
rs13270470	8	0	16760196	A	G	8.88174e-05	Urate
rs10210758	2	0	45202435	A	G	8.88189e-05	Urate
rs141573097	6	0	56482923	G	A	8.88297e-05	Urate
rs4880339	10	0	133989374	A	G	8.88331e-05	Urate
rs61733395	5	0	82833244	C	T	8.88332e-05	Urate
rs80161583	5	0	138562118	G	A	8.88373e-05	Urate
rs3803704	16	0	71318577	C	T	8.88554e-05	Urate
rs41294418	11	0	64082823	C	T	8.8856e-05	Urate
rs5765167	22	0	45497738	C	T	8.88594e-05	Urate
rs117829519	16	0	64340712	A	G	8.88597e-05	Urate
rs11733587	4	0	114885883	C	T	8.88658e-05	Urate
rs79034699	2	0	224203859	C	T	8.88709e-05	Urate
rs7948849	11	0	1656941	G	A	8.88742e-05	Urate
rs9257805	6	0	29346329	G	A	8.88859e-05	Urate
rs116849773	10	0	59741080	A	G	8.88049e-05	Urate
rs11924182	3	0	193109920	C	T	8.88002e-05	Urate
rs62182689	2	0	149792424	T	G	8.87993e-05	Urate
rs117264457	19	0	45404432	A	G	8.87956e-05	Urate
rs4147001	1	0	121236110	C	T	8.8738e-05	Urate
rs7758878	6	0	24362204	C	T	8.87383e-05	Urate
rs17664198	10	0	120531196	G	A	8.87487e-05	Urate
rs62408308	6	0	70198498	C	G	8.87539e-05	Urate
rs145598491	9	0	35556039	A	G	8.87596e-05	Urate
rs116957848	17	0	12645294	C	A	8.87637e-05	Urate
rs114321794	4	0	67008907	G	A	8.87651e-05	Urate
rs3913304	3	0	9375422	C	G	8.87325e-05	Urate
rs79568089	6	0	43498906	T	C	8.87711e-05	Urate
rs117832468	10	0	61318264	G	A	8.8772e-05	Urate
rs12370770	12	0	112277084	T	C	8.87789e-05	Urate
rs17114091	10	0	90666952	T	C	8.87803e-05	Urate
rs2279516	5	0	52856504	G	C	8.87851e-05	Urate
Affx-28419669	6	0	29937242	A	G	8.87872e-05	Urate
rs35056212	13	0	109691679	G	A	8.87888e-05	Urate
rs74400779	1	0	198582088	T	C	8.87933e-05	Urate
rs701141	3	0	154061053	G	A	8.87717e-05	Urate
rs73093013	12	0	52317898	T	G	8.8891e-05	Urate
rs76933526	6	0	80547983	A	G	8.85837e-05	Urate
rs117782203	6	0	138857425	G	A	8.85757e-05	Urate
rs78773698	10	0	134789498	A	G	8.82991e-05	Urate
rs2758885	6	0	39250726	G	A	8.83008e-05	Urate
rs60344295	16	0	25773810	G	A	8.83038e-05	Urate
rs17616683	12	0	68077966	C	T	8.8305e-05	Urate
rs115518345	4	0	75233620	A	G	8.83097e-05	Urate
rs16873241	5	0	71220261	G	A	8.83131e-05	Urate
rs17414705	13	0	104654228	C	T	8.83213e-05	Urate
rs62006960	14	0	103829126	A	C	8.83322e-05	Urate
rs11097419	4	0	95298601	A	G	8.83332e-05	Urate
rs17501838	1	0	40146930	A	G	8.83509e-05	Urate
rs2427479	20	0	61630715	T	C	8.83655e-05	Urate
rs117253319	21	0	16472199	A	G	8.8369e-05	Urate
rs13265755	8	0	123837209	G	A	8.83701e-05	Urate
rs41264285	1	0	155033918	T	C	8.83747e-05	Urate
rs45491191	2	0	113936106	G	A	8.83798e-05	Urate
rs74933051	5	0	124943054	T	G	8.82934e-05	Urate
rs62123872	19	0	18621422	A	G	8.82917e-05	Urate
rs11186798	10	0	93773792	A	G	8.82851e-05	Urate
rs114420188	4	0	114268702	G	A	8.82827e-05	Urate
rs1991342	4	0	31325693	C	T	8.82115e-05	Urate
rs1765132	11	0	30405254	A	G	8.82136e-05	Urate
rs4937936	11	0	134589740	A	C	8.82153e-05	Urate
rs35980732	16	0	5535442	AG	A	8.82195e-05	Urate
rs4696816	4	0	8334382	A	G	8.82274e-05	Urate
rs73123083	3	0	84546416	A	G	8.82391e-05	Urate
rs116038852	7	0	150747594	G	C	8.82505e-05	Urate
rs10025210	4	0	83639461	T	C	8.83845e-05	Urate
rs76941028	10	0	106263618	G	A	8.82508e-05	Urate
rs74937715	4	0	1496427	T	C	8.82582e-05	Urate
rs17639656	10	0	119493705	A	G	8.82592e-05	Urate
rs67342399	18	0	2151220	C	A	8.82606e-05	Urate
rs12766514	10	0	63816673	A	G	8.82642e-05	Urate
rs77574059	18	0	31599660	T	G	8.82727e-05	Urate
rs78800485	3	0	71018113	T	C	8.8276e-05	Urate
rs62371997	5	0	59560150	C	T	8.82788e-05	Urate
rs115400838	14	0	61446147	A	T	8.82518e-05	Urate
rs412334	11	0	61560261	T	C	8.85825e-05	Urate
rs117180245	11	0	110799068	A	G	8.83863e-05	Urate
rs74520202	17	0	10001501	A	C	8.83935e-05	Urate
rs826728	8	0	59737479	A	G	8.84925e-05	Urate
rs117591916	11	0	65609801	T	C	8.85041e-05	Urate
rs2855437	6	0	33138955	G	A	8.85132e-05	Urate
rs113753512	12	0	83598604	T	C	8.85178e-05	Urate
rs11763214	7	0	29717242	G	T	8.85288e-05	Urate
rs35483603	12	0	130265810	T	C	8.85355e-05	Urate
rs141912735	16	0	87339450	T	C	8.85383e-05	Urate
rs79899583	6	0	95346584	T	C	8.85386e-05	Urate
rs13067	1	0	149876665	A	G	8.85464e-05	Urate
rs9358970	6	0	72424213	A	G	8.85523e-05	Urate
rs149174030	5	0	72419402	A	G	8.85568e-05	Urate
rs73325991	12	0	63523778	G	A	8.8561e-05	Urate
rs28693951	6	0	32714732	T	C	8.85681e-05	Urate
rs78724101	9	0	23769894	A	G	8.85699e-05	Urate
rs80032902	11	0	46101036	C	T	8.85737e-05	Urate
rs9260734	6	0	29932666	A	G	8.84913e-05	Urate
rs10935282	3	0	138191232	A	G	8.84866e-05	Urate
rs72889755	2	0	156765480	T	C	8.84863e-05	Urate
rs454510	1	0	120195042	A	G	8.84828e-05	Urate
rs10141157	14	0	104018105	T	C	8.83965e-05	Urate
rs77737939	3	0	53040746	A	G	8.84119e-05	Urate
rs10811007	9	0	18655221	C	T	8.84137e-05	Urate
rs56012756	13	0	61278399	T	C	8.84281e-05	Urate
rs3801912	7	0	95161653	T	C	8.843e-05	Urate
rs692876	15	0	29491711	T	C	8.84311e-05	Urate
rs16941230	12	0	111522000	C	A	8.8434e-05	Urate
rs114363199	4	0	15235845	T	C	8.83882e-05	Urate
rs56209124	12	0	124304808	C	T	8.84377e-05	Urate
rs13213305	6	0	79935485	T	C	8.84538e-05	Urate
rs200952561	1	0	159824787	A	G	8.84645e-05	Urate
rs12045752	1	0	197966145	G	A	8.84731e-05	Urate
rs114102696	2	0	148971586	A	G	8.84735e-05	Urate
Affx-21030287	3	0	12145244	G	T	8.84749e-05	Urate
rs73197980	12	0	111674121	C	T	8.84756e-05	Urate
rs117127769	10	0	20796124	G	A	8.84793e-05	Urate
rs114287903	1	0	34893995	C	T	8.84528e-05	Urate
rs72904181	11	0	19230095	T	C	8.82042e-05	Urate
rs34739817	15	0	75520945	A	G	8.89076e-05	Urate
rs139723666	5	0	110494483	C	A	8.8911e-05	Urate
rs181186094	1	0	117030354	T	C	8.94817e-05	Urate
rs2306399	4	0	5803903	G	A	8.94846e-05	Urate
rs16897697	5	0	67633340	C	T	8.94868e-05	Urate
rs113768464	6	0	79071316	G	C	8.94876e-05	Urate
rs118063926	8	0	72911461	A	C	8.94897e-05	Urate
rs10474567	5	0	78106062	A	G	8.95009e-05	Urate
rs797090	4	0	140867514	G	A	8.95079e-05	Urate
rs13154510	5	0	139071301	C	A	8.95123e-05	Urate
rs73263535	10	0	61396448	C	T	8.95199e-05	Urate
rs73462930	7	0	128777372	G	A	8.95227e-05	Urate
rs200766456	12	0	125396218	A	G	8.95232e-05	Urate
rs201389082	9	0	4111864	A	G	8.95294e-05	Urate
rs7846644	8	0	8929130	C	A	8.95307e-05	Urate
rs4689093	4	0	7239621	C	T	8.95351e-05	Urate
rs6848961	4	0	103949607	C	G	8.95364e-05	Urate
rs201400042	5	0	135549206	T	C	8.94766e-05	Urate
rs188096	13	0	103705044	A	C	8.94749e-05	Urate
rs41788	7	0	116491214	C	A	8.94646e-05	Urate
rs28452445	12	0	132968140	A	G	8.94628e-05	Urate
rs17585992	4	0	116718383	C	T	8.93375e-05	Urate
rs11198078	10	0	119490038	C	T	8.93556e-05	Urate
rs79499090	11	0	65392257	T	G	8.9375e-05	Urate
rs74858620	12	0	25731247	T	C	8.93934e-05	Urate
rs75672713	7	0	26389545	A	G	8.93935e-05	Urate
rs2591463	5	0	180280563	G	A	8.94129e-05	Urate
rs7907191	10	0	87848584	G	T	8.9423e-05	Urate
rs76156672	7	0	25802633	T	C	8.95368e-05	Urate
rs8123093	20	0	15563680	A	G	8.9427e-05	Urate
rs117613663	11	0	65618053	T	C	8.94357e-05	Urate
rs17130183	10	0	114865194	C	T	8.94369e-05	Urate
rs4936175	11	0	132641959	C	T	8.94393e-05	Urate
rs115133683	5	0	71127483	C	T	8.94412e-05	Urate
rs73028989	2	0	169977955	C	A	8.94459e-05	Urate
rs75734067	5	0	39459262	A	G	8.94478e-05	Urate
rs12050150	14	0	32568007	G	A	8.94553e-05	Urate
rs9910365	17	0	58930419	G	A	8.9432e-05	Urate
rs79849041	18	0	53477697	C	A	8.9336e-05	Urate
rs144766017	5	0	82786067	G	A	8.95395e-05	Urate
rs117215309	21	0	36698031	C	T	8.95565e-05	Urate
rs73191659	7	0	107475791	G	T	8.96708e-05	Urate
rs4583435	2	0	10217952	A	G	8.96714e-05	Urate
rs12978777	19	0	32776962	A	G	8.96729e-05	Urate
rs10887820	10	0	90198999	C	T	8.9677e-05	Urate
rs13163043	5	0	55579422	G	A	8.96915e-05	Urate
rs12950388	17	0	79617222	T	C	8.9695e-05	Urate
Affx-35723405	12	0	24530841	A	G	8.96966e-05	Urate
rs11613246	12	0	76035715	G	A	8.97026e-05	Urate
rs71634175	1	0	186577461	C	T	8.97127e-05	Urate
rs75899615	5	0	95944144	G	A	8.97202e-05	Urate
rs75030003	2	0	242387786	G	A	8.97324e-05	Urate
rs148549519	10	0	61828814	C	T	8.97342e-05	Urate
rs77575541	7	0	46698692	T	G	8.97398e-05	Urate
rs34166097	5	0	150947128	A	G	8.97526e-05	Urate
rs113766774	18	0	75840414	A	G	8.97558e-05	Urate
rs74597915	20	0	6392395	G	A	8.96629e-05	Urate
rs4539305	11	0	18824813	G	A	8.96598e-05	Urate
rs73070330	12	0	24119269	A	G	8.96513e-05	Urate
rs11721509	4	0	77433888	G	A	8.96502e-05	Urate
rs117082654	10	0	68909497	C	T	8.95593e-05	Urate
rs76014364	15	0	97780826	A	G	8.95619e-05	Urate
rs1388320	4	0	20882591	A	G	8.95795e-05	Urate
rs75658916	3	0	131737150	C	T	8.95805e-05	Urate
rs55698418	2	0	37543593	G	A	8.95875e-05	Urate
rs138029334	16	0	20752865	C	T	8.95896e-05	Urate
rs11657735	17	0	14695502	C	T	8.95913e-05	Urate
rs10274475	7	0	125486418	A	G	8.95489e-05	Urate
rs114672176	1	0	24784858	T	G	8.95918e-05	Urate
rs28360623	6	0	39003992	T	C	8.95937e-05	Urate
rs149997219	16	0	88776402	A	G	8.9595e-05	Urate
rs6068273	20	0	51222672	A	G	8.95956e-05	Urate
rs34153723	8	0	38590994	C	A	8.9597e-05	Urate
rs6456739	6	0	26604140	T	C	8.96037e-05	Urate
rs11726328	4	0	111010465	C	T	8.96352e-05	Urate
rs77970071	3	0	176887833	C	T	8.96405e-05	Urate
rs77954609	6	0	146767409	C	T	8.95931e-05	Urate
rs80278432	1	0	237976789	T	G	8.89106e-05	Urate
rs7479065	11	0	2068717	A	G	8.93329e-05	Urate
rs117289419	11	0	110690229	A	G	8.93191e-05	Urate
rs146700755	20	0	25264772	T	G	8.90261e-05	Urate
rs62122578	19	0	14493302	A	G	8.90326e-05	Urate
rs12458234	18	0	34113074	C	T	8.9052e-05	Urate
rs34418368	7	0	90338324	G	A	8.90577e-05	Urate
rs17159339	5	0	106279507	T	C	8.90608e-05	Urate
rs17637559	13	0	42258027	A	C	8.90728e-05	Urate
rs74539421	11	0	65470516	T	G	8.90734e-05	Urate
rs9364554	6	0	160833664	T	C	8.90766e-05	Urate
rs11685304	2	0	202856406	T	C	8.90905e-05	Urate
rs117685691	8	0	39631965	C	T	8.91023e-05	Urate
rs822559	1	0	98652088	G	T	8.91115e-05	Urate
rs118062442	12	0	18955155	T	C	8.91123e-05	Urate
rs514921	11	0	102669230	G	A	8.91167e-05	Urate
rs34507181	16	0	83000490	A	G	8.91174e-05	Urate
rs139512914	11	0	115312956	G	A	8.91258e-05	Urate
rs34675881	15	0	80712194	A	G	8.90162e-05	Urate
rs9347479	6	0	161502094	C	T	8.9012e-05	Urate
rs17578634	6	0	85122601	G	A	8.90073e-05	Urate
rs12793516	11	0	13721960	A	G	8.89986e-05	Urate
rs117857023	8	0	10675065	C	T	8.89209e-05	Urate
rs17321379	5	0	67698038	A	G	8.89239e-05	Urate
rs111240465	11	0	64011307	T	C	8.89272e-05	Urate
rs115698999	3	0	127403905	A	G	8.89371e-05	Urate
rs144472289	7	0	31104520	G	A	8.89375e-05	Urate
rs79018596	3	0	5436583	G	T	8.8949e-05	Urate
rs4729535	7	0	77189601	A	G	8.89498e-05	Urate
rs7990893	13	0	106879555	T	C	8.9137e-05	Urate
rs17420490	4	0	37041426	C	A	8.89551e-05	Urate
rs2366052	10	0	127571260	T	C	8.89636e-05	Urate
rs79129469	5	0	72499675	T	C	8.89656e-05	Urate
rs441780	7	0	101608239	A	G	8.89717e-05	Urate
rs115894194	2	0	199780757	C	G	8.89812e-05	Urate
rs71417947	14	0	31570052	A	G	8.89836e-05	Urate
rs117285599	11	0	64074743	T	C	8.89858e-05	Urate
rs67075037	18	0	75825410	C	T	8.89881e-05	Urate
rs1465415	5	0	150480770	T	G	8.89579e-05	Urate
rs73212606	12	0	116173951	A	G	8.93311e-05	Urate
rs11621651	14	0	39296989	A	G	8.91394e-05	Urate
rs73256127	4	0	25505900	A	G	8.91423e-05	Urate
rs17185692	6	0	29828316	A	G	8.92515e-05	Urate
rs35884442	5	0	178599170	T	C	8.92575e-05	Urate
rs6463349	7	0	46873024	C	T	8.92627e-05	Urate
rs73106060	20	0	41781455	C	A	8.9267e-05	Urate
rs2964002	5	0	153216876	G	A	8.927e-05	Urate
rs1799969	19	0	10394792	A	G	8.92756e-05	Urate
rs71567498	6	0	35407202	A	G	8.92772e-05	Urate
rs9291577	4	0	9565337	T	G	8.92792e-05	Urate
rs11964854	6	0	39018493	C	A	8.92806e-05	Urate
rs2317676	17	0	45388283	G	A	8.92929e-05	Urate
rs13314410	3	0	15731536	T	A	8.92934e-05	Urate
rs4938640	11	0	111323581	G	C	8.92951e-05	Urate
rs117532104	11	0	63552051	C	T	8.93018e-05	Urate
rs79070935	16	0	70578817	A	C	8.93024e-05	Urate
rs7440527	4	0	7826824	C	T	8.93089e-05	Urate
rs117659734	8	0	143480653	C	T	8.92446e-05	Urate
rs17601445	14	0	27701359	A	C	8.92436e-05	Urate
rs6850553	4	0	68006356	A	C	8.92387e-05	Urate
rs8022382	14	0	80166710	T	C	8.92375e-05	Urate
rs62229409	21	0	37768628	A	G	8.91485e-05	Urate
rs118051507	7	0	522043	A	G	8.91525e-05	Urate
rs77815113	4	0	4367233	A	G	8.91694e-05	Urate
rs78493974	18	0	53358425	T	C	8.9179e-05	Urate
rs78960159	8	0	27032600	G	A	8.91801e-05	Urate
rs72827174	17	0	37794033	G	A	8.91881e-05	Urate
rs13238736	7	0	138386589	T	C	8.92029e-05	Urate
rs113415250	5	0	60783997	G	A	8.91401e-05	Urate
rs202061651	17	0	74387485	C	T	8.92048e-05	Urate
rs77992698	12	0	99544239	T	C	8.92178e-05	Urate
rs13436254	5	0	155294302	A	C	8.92206e-05	Urate
rs116143362	5	0	92618835	A	G	8.92291e-05	Urate
rs10458633	10	0	68456145	T	C	8.92348e-05	Urate
rs78680698	4	0	157258696	A	G	8.92349e-05	Urate
rs75811395	10	0	30887651	T	G	8.92355e-05	Urate
rs78191148	4	0	89583183	G	A	8.92356e-05	Urate
rs58240695	18	0	53045051	A	G	8.92118e-05	Urate
rs657693	18	0	77162462	G	A	8.82017e-05	Urate
rs75702394	10	0	82262448	A	G	8.81932e-05	Urate
rs28545785	1	0	38412270	C	T	8.8189e-05	Urate
rs7223401	17	0	59306037	G	A	8.7186e-05	Urate
rs117231883	21	0	35483036	C	T	8.7188e-05	Urate
rs17056207	5	0	158203006	T	C	8.71903e-05	Urate
rs286902	11	0	34666863	C	T	8.71947e-05	Urate
rs79033571	10	0	87844054	C	T	8.7199e-05	Urate
rs9303401	17	0	56847945	T	C	8.72013e-05	Urate
rs12441881	15	0	75448882	G	A	8.72019e-05	Urate
rs117425062	19	0	21052783	A	G	8.72027e-05	Urate
rs35922771	1	0	120163675	A	G	8.72031e-05	Urate
Affx-52314813	1	0	169346256	TA	T	8.72131e-05	Urate
rs116713089	2	0	33359565	A	G	8.72159e-05	Urate
rs78435901	16	0	79218585	G	C	8.72165e-05	Urate
rs16982725	2	0	16937518	T	C	8.72181e-05	Urate
rs117124940	12	0	13320841	T	C	8.72186e-05	Urate
rs4784640	16	0	51774310	A	C	8.7242e-05	Urate
rs7826429	8	0	13271982	T	C	8.71826e-05	Urate
rs848650	7	0	101276964	T	C	8.71824e-05	Urate
rs16907695	9	0	23753106	C	A	8.71817e-05	Urate
rs7656372	4	0	70281427	T	C	8.71736e-05	Urate
rs80032688	6	0	139733049	T	G	8.71062e-05	Urate
rs12197755	6	0	45387495	G	T	8.71142e-05	Urate
rs6432247	2	0	12155583	T	C	8.71166e-05	Urate
rs9477522	6	0	17771246	C	A	8.71203e-05	Urate
rs11729302	4	0	6196861	G	C	8.71209e-05	Urate
rs79606522	7	0	102939887	G	A	8.71251e-05	Urate
rs74809279	3	0	185370153	T	G	8.71284e-05	Urate
rs76148084	16	0	20736906	A	G	8.72491e-05	Urate
rs1423277	5	0	91259266	T	C	8.71319e-05	Urate
rs3790106	16	0	56363528	G	C	8.71442e-05	Urate
rs146214667	17	0	80543916	T	C	8.71451e-05	Urate
rs62620193	9	0	35752048	A	C	8.71484e-05	Urate
rs13132339	4	0	105432627	G	C	8.71522e-05	Urate
rs142888698	6	0	111924422	G	A	8.71542e-05	Urate
rs78945595	4	0	12232241	C	T	8.71633e-05	Urate
rs2317677	17	0	45393407	G	A	8.71642e-05	Urate
rs56198134	2	0	144418034	G	A	8.71324e-05	Urate
rs34427529	14	0	25617135	T	C	8.7093e-05	Urate
rs34414843	3	0	118621523	C	T	8.72538e-05	Urate
rs73087132	4	0	2334577	G	A	8.72636e-05	Urate
rs112038066	2	0	165840034	C	T	8.73261e-05	Urate
rs71629271	3	0	175813416	C	T	8.73274e-05	Urate
rs117669542	12	0	103236979	T	C	8.73313e-05	Urate
rs186468774	10	0	125965713	T	G	8.73316e-05	Urate
rs75475186	10	0	61110698	T	C	8.7335e-05	Urate
rs74623317	4	0	21743383	T	C	8.73432e-05	Urate
rs117052195	8	0	33657521	A	G	8.73514e-05	Urate
rs76453528	4	0	10894952	A	G	8.73559e-05	Urate
rs34406901	6	0	31672268	G	A	8.73615e-05	Urate
rs74441300	10	0	89868396	C	T	8.73658e-05	Urate
rs45512493	16	0	52559726	G	A	8.73698e-05	Urate
rs74000566	16	0	441833	A	G	8.73741e-05	Urate
rs410059	16	0	79655072	T	C	8.7376e-05	Urate
rs76633357	19	0	19703762	T	C	8.73775e-05	Urate
rs118043674	19	0	19370021	T	C	8.73779e-05	Urate
rs12866746	13	0	75541799	G	C	8.73257e-05	Urate
rs6597224	6	0	6605730	C	T	8.73238e-05	Urate
rs35492427	12	0	57588032	A	G	8.73221e-05	Urate
rs149342416	6	0	26087686	C	G	8.73201e-05	Urate
rs1547926	9	0	120203604	G	A	8.7265e-05	Urate
rs34184137	3	0	52774017	C	G	8.7268e-05	Urate
rs2620851	19	0	5122764	G	A	8.72743e-05	Urate
rs17768620	9	0	27373415	C	T	8.72756e-05	Urate
rs138480459	4	0	185033947	A	T	8.72776e-05	Urate
rs731945	19	0	18567039	T	C	8.72821e-05	Urate
rs77321848	7	0	105930839	G	A	8.72873e-05	Urate
rs115381803	3	0	184475036	T	C	8.72576e-05	Urate
rs60549779	7	0	151029884	T	C	8.72895e-05	Urate
Affx-26931898	5	0	72409094	A	G	8.72987e-05	Urate
rs71627581	5	0	43161351	A	G	8.7308e-05	Urate
rs181423	18	0	33077092	A	G	8.73133e-05	Urate
rs73189788	8	0	5709700	T	C	8.73135e-05	Urate
rs58715183	6	0	51753861	T	G	8.73139e-05	Urate
rs67362932	7	0	7045387	G	C	8.73152e-05	Urate
rs35489766	20	0	39495987	C	T	8.73181e-05	Urate
rs115558648	3	0	191227538	A	G	8.72951e-05	Urate
rs79771826	8	0	87356577	T	C	8.73801e-05	Urate
rs76379232	10	0	133857179	T	C	8.7093e-05	Urate
rs62415695	6	0	76024704	A	G	8.70795e-05	Urate
rs7266357	20	0	23700824	G	T	8.68921e-05	Urate
rs75829757	8	0	123027734	T	C	8.68923e-05	Urate
rs74748096	2	0	218404304	C	T	8.68966e-05	Urate
rs145346169	6	0	26637796	A	C	8.69002e-05	Urate
rs685180	18	0	66232343	T	C	8.69018e-05	Urate
rs61750814	4	0	77053834	C	T	8.6902e-05	Urate
rs9352375	6	0	77412111	G	C	8.69046e-05	Urate
rs28756805	8	0	95847357	A	G	8.6908e-05	Urate
rs75576812	2	0	25507794	G	T	8.69101e-05	Urate
rs77656233	17	0	45742034	C	T	8.69108e-05	Urate
rs3773122	3	0	30029457	G	C	8.69117e-05	Urate
rs657497	10	0	115899972	A	G	8.69141e-05	Urate
rs112222275	13	0	80215646	G	A	8.69145e-05	Urate
rs11577104	1	0	225228037	A	G	8.69209e-05	Urate
rs72790996	5	0	139091316	A	G	8.69217e-05	Urate
rs115453601	3	0	71695021	A	G	8.68894e-05	Urate
rs1852868	4	0	160256554	G	A	8.68859e-05	Urate
rs79378068	9	0	13284056	G	A	8.6884e-05	Urate
rs78482173	5	0	66908318	T	C	8.68688e-05	Urate
rs263041	3	0	183522231	A	G	0.00011114	Urate
rs4636400	1	0	145444556	G	T	8.68043e-05	Urate
rs17195353	5	0	39884005	A	C	8.68053e-05	Urate
rs4485704	3	0	1062314	A	G	8.68187e-05	Urate
rs115373968	10	0	34006031	A	G	8.68218e-05	Urate
rs9387079	6	0	112739106	A	G	8.68227e-05	Urate
rs10086420	8	0	36602202	C	T	8.68302e-05	Urate
rs17400203	12	0	24083916	A	G	8.69322e-05	Urate
rs12726220	1	0	154171550	G	A	8.68329e-05	Urate
rs78135856	12	0	100815910	T	C	8.68404e-05	Urate
rs6472368	8	0	68905031	G	A	8.68512e-05	Urate
rs117689013	17	0	73929410	G	C	8.68524e-05	Urate
rs72921093	6	0	99749046	G	C	8.68556e-05	Urate
rs111409915	14	0	86089382	C	T	8.68568e-05	Urate
rs1386979	3	0	7848731	A	G	8.68569e-05	Urate
rs9856958	3	0	30858939	C	T	8.68574e-05	Urate
rs8028529	15	0	36654597	C	T	8.68337e-05	Urate
rs17287978	6	0	43941137	C	T	8.70835e-05	Urate
rs11236733	11	0	76070922	G	A	8.69369e-05	Urate
rs2851473	11	0	76048876	C	T	8.69454e-05	Urate
Affx-52348665	10	0	26462600	T	TCG	8.70377e-05	Urate
rs9373749	6	0	104529981	A	G	8.70401e-05	Urate
rs660070	11	0	63863405	G	A	8.70454e-05	Urate
rs117106519	19	0	45550487	T	C	8.70481e-05	Urate
rs73790670	5	0	139034143	A	G	8.70508e-05	Urate
rs12361780	11	0	22519471	G	T	8.70508e-05	Urate
rs3741208	11	0	2169774	A	G	8.70513e-05	Urate
rs35013686	6	0	21189286	A	G	8.70558e-05	Urate
rs77449295	8	0	18179364	T	G	8.70563e-05	Urate
rs76401364	3	0	186637483	T	C	8.70603e-05	Urate
rs6448319	4	0	24958116	C	T	8.70641e-05	Urate
rs6750251	2	0	169967174	G	C	8.70649e-05	Urate
rs76365356	5	0	66008227	T	C	8.70672e-05	Urate
rs17264285	18	0	72840592	G	A	8.70677e-05	Urate
rs148740322	6	0	118970778	T	C	8.70732e-05	Urate
rs115645556	4	0	90127565	A	G	8.70376e-05	Urate
rs73076230	3	0	53218769	T	C	8.70373e-05	Urate
rs79633461	4	0	17291077	A	G	8.70357e-05	Urate
rs78460028	8	0	140009510	T	C	8.70343e-05	Urate
rs1978480	16	0	1026398	A	G	8.69542e-05	Urate
rs74649344	12	0	112766434	C	T	8.69545e-05	Urate
rs117799973	8	0	76624963	C	T	8.69546e-05	Urate
rs76918976	6	0	100818402	C	T	8.69643e-05	Urate
rs17148786	10	0	10789461	T	C	8.69653e-05	Urate
rs142632195	11	0	64884131	C	T	8.69677e-05	Urate
rs4743939	9	0	96710940	T	C	8.69789e-05	Urate
rs76141829	8	0	20282865	T	C	8.69439e-05	Urate
rs920962	6	0	166562346	G	A	8.69901e-05	Urate
rs74576288	11	0	68050865	A	C	8.70074e-05	Urate
rs1062852	8	0	87571252	G	A	8.70122e-05	Urate
rs17526078	4	0	17848100	T	C	8.70125e-05	Urate
rs17493685	2	0	159470485	G	C	8.70138e-05	Urate
rs141032928	5	0	140625603	T	C	8.70152e-05	Urate
rs79893409	3	0	131743925	A	G	8.70165e-05	Urate
rs2307005	9	0	74332784	G	T	8.7024e-05	Urate
rs187976260	17	0	73929161	A	G	8.70048e-05	Urate
rs77286767	13	0	48583854	T	C	8.73829e-05	Urate
rs12449512	17	0	4324361	T	C	8.73889e-05	Urate
rs2109782	7	0	151454524	A	C	8.73892e-05	Urate
rs149224679	17	0	80037253	T	C	8.78989e-05	Urate
rs116856365	11	0	14770290	G	A	8.78996e-05	Urate
rs17040284	12	0	108582298	A	G	8.78998e-05	Urate
rs80197776	2	0	27293041	T	C	8.79122e-05	Urate
rs11655053	17	0	799124	C	A	8.79124e-05	Urate
rs115640879	2	0	28268742	T	C	8.79251e-05	Urate
rs72869670	2	0	150944211	T	C	8.79259e-05	Urate
rs115854929	2	0	230536478	A	G	8.79265e-05	Urate
rs34570046	2	0	69520258	A	G	8.79292e-05	Urate
rs79078294	7	0	23474345	A	G	8.79368e-05	Urate
rs77630867	11	0	119598971	T	A	8.79405e-05	Urate
rs71478091	10	0	133279054	A	G	8.79633e-05	Urate
rs11043772	12	0	18160534	A	G	8.79799e-05	Urate
rs111550076	12	0	14407855	C	T	8.79906e-05	Urate
rs614353	6	0	158061018	G	A	8.79925e-05	Urate
rs62363478	5	0	71231709	C	T	8.7897e-05	Urate
rs9791389	7	0	1258248	C	T	8.78946e-05	Urate
rs16862294	3	0	149624839	G	A	8.78914e-05	Urate
rs11739045	5	0	53382062	T	C	8.78868e-05	Urate
rs7200396	16	0	85912297	C	T	8.77272e-05	Urate
rs57137405	8	0	104465923	A	G	8.7728e-05	Urate
rs117642899	6	0	80303178	A	G	8.77328e-05	Urate
rs2555537	11	0	86555491	C	T	8.77373e-05	Urate
rs988895	12	0	75232980	C	T	8.77501e-05	Urate
rs117171402	7	0	70232747	G	A	8.77783e-05	Urate
rs1866928	15	0	90168693	A	T	8.77931e-05	Urate
rs76879861	5	0	90370635	T	C	8.79947e-05	Urate
rs79388098	7	0	157749747	A	G	8.78022e-05	Urate
rs117954816	10	0	70491947	T	C	8.78102e-05	Urate
rs566260	2	0	45891375	A	G	8.78152e-05	Urate
rs75958925	11	0	120045119	T	C	8.78408e-05	Urate
rs17152670	10	0	126820983	T	C	8.78726e-05	Urate
rs138164943	16	0	84691195	T	C	8.78812e-05	Urate
rs11836617	12	0	21495542	A	G	8.78835e-05	Urate
rs11156732	14	0	32714300	C	A	8.78852e-05	Urate
rs10756626	9	0	14922877	T	C	8.78032e-05	Urate
rs3861415	6	0	148092542	G	A	8.77213e-05	Urate
Affx-80275963	7	0	30185515	G	GGCCACCCACT	8.79968e-05	Urate
Affx-32606239	8	0	76449815	A	AG	8.80049e-05	Urate
rs34223102	6	0	54863225	G	A	8.8111e-05	Urate
rs10502135	11	0	111071187	C	T	8.81192e-05	Urate
rs10868990	9	0	73847285	C	T	8.81275e-05	Urate
rs118113509	6	0	116435593	T	C	8.81312e-05	Urate
rs1389708	3	0	86489768	C	A	8.81387e-05	Urate
rs115327758	6	0	144187313	T	C	8.81404e-05	Urate
rs9419595	10	0	133596993	G	A	8.81456e-05	Urate
rs118010949	10	0	59484179	T	C	8.81481e-05	Urate
rs6976575	7	0	157984182	G	A	8.81539e-05	Urate
rs17648089	17	0	54752530	T	A	8.81647e-05	Urate
rs72763355	1	0	238785309	A	G	8.81651e-05	Urate
rs10106323	8	0	41311222	A	G	8.81661e-05	Urate
rs35716097	5	0	176806636	T	C	8.81706e-05	Urate
rs80157150	16	0	69531633	T	C	8.81819e-05	Urate
rs7015251	8	0	53126985	T	C	8.81847e-05	Urate
rs35999427	2	0	69819772	T	C	8.8098e-05	Urate
rs74880288	7	0	14417870	T	C	8.80882e-05	Urate
rs1568422	3	0	107201576	T	C	8.80834e-05	Urate
rs111979234	16	0	52065403	G	C	8.80787e-05	Urate
rs6589998	11	0	123230541	A	G	8.80098e-05	Urate
rs72809880	5	0	166004323	T	C	8.80116e-05	Urate
rs12458804	18	0	6490913	T	C	8.80163e-05	Urate
rs55663434	6	0	43820609	A	G	8.80249e-05	Urate
rs71608194	4	0	125559563	T	C	8.80268e-05	Urate
rs34495483	9	0	72987158	C	T	8.80289e-05	Urate
rs2968686	4	0	4895897	C	T	8.80293e-05	Urate
rs33949590	19	0	11890921	T	C	8.79991e-05	Urate
rs56139053	2	0	30307328	T	C	8.80321e-05	Urate
rs76987979	8	0	62386246	C	T	8.80529e-05	Urate
rs35018800	19	0	10464843	A	G	8.80532e-05	Urate
rs62388595	6	0	1518973	T	C	8.80645e-05	Urate
rs10952168	7	0	1594428	G	A	8.80646e-05	Urate
rs141578885	10	0	82187167	A	G	8.80669e-05	Urate
rs78949602	13	0	79425354	G	A	8.807e-05	Urate
rs139969988	1	0	155106446	A	G	8.80716e-05	Urate
rs111601146	6	0	25779337	T	C	8.80352e-05	Urate
rs58943901	14	0	81787482	G	A	8.77172e-05	Urate
rs12102282	16	0	11872504	C	A	8.77018e-05	Urate
rs7660900	4	0	121019286	G	A	8.77e-05	Urate
rs2158362	7	0	26154344	T	C	8.75012e-05	Urate
rs6484453	11	0	29410030	A	G	8.75054e-05	Urate
rs61533891	19	0	46043656	G	T	8.75062e-05	Urate
rs7953	7	0	77423574	A	G	8.75081e-05	Urate
rs3748252	11	0	95519195	T	A	8.75082e-05	Urate
rs17291778	13	0	74603861	A	G	8.75103e-05	Urate
rs12281698	11	0	64860085	G	A	8.75111e-05	Urate
rs11683883	2	0	76630436	T	C	8.7516e-05	Urate
rs72860585	2	0	146086702	A	C	8.75222e-05	Urate
rs142113297	4	0	1165808	A	G	8.7525e-05	Urate
rs57965291	4	0	103220206	G	A	8.75286e-05	Urate
rs12467643	2	0	208746126	T	C	8.75327e-05	Urate
rs139656545	10	0	104638615	A	G	8.75344e-05	Urate
rs6961094	7	0	101546316	T	C	8.75392e-05	Urate
rs12742626	1	0	104753346	A	G	8.75486e-05	Urate
rs13145072	4	0	141115700	T	C	8.74994e-05	Urate
rs16914856	11	0	88518776	T	C	8.74976e-05	Urate
rs112586403	2	0	231335856	T	C	8.74939e-05	Urate
rs11862661	16	0	23846465	T	C	8.74902e-05	Urate
rs202195176	7	0	72984917	C	CGTT	8.73958e-05	Urate
rs111584273	19	0	13296650	T	C	8.7397e-05	Urate
rs34210138	12	0	66130919	T	C	8.74026e-05	Urate
rs17063408	13	0	75281755	A	G	8.74027e-05	Urate
rs116870349	7	0	18449242	A	G	8.74118e-05	Urate
rs718370	3	0	169354405	C	T	8.74121e-05	Urate
rs117928077	6	0	134409616	T	C	8.74281e-05	Urate
rs8179206	2	0	27720442	G	A	8.75509e-05	Urate
rs3176882	10	0	97624007	C	A	8.74343e-05	Urate
rs12201328	6	0	101353168	T	G	8.7445e-05	Urate
rs118076713	10	0	114524016	G	A	8.7446e-05	Urate
Affx-80242147	11	0	61723428	T	G	8.74462e-05	Urate
rs648708	1	0	241747838	C	T	8.74476e-05	Urate
rs61910264	11	0	122608704	T	C	8.74491e-05	Urate
rs117163737	13	0	40981669	C	T	8.74717e-05	Urate
rs72716358	14	0	64140588	T	C	8.74754e-05	Urate
rs12755379	1	0	146497779	C	G	8.74431e-05	Urate
rs75431014	9	0	140745933	A	G	8.75578e-05	Urate
rs114862400	5	0	176677707	G	T	8.75626e-05	Urate
rs35090855	2	0	218830592	T	C	8.75695e-05	Urate
rs62381415	5	0	133830961	A	G	8.76541e-05	Urate
rs77609774	4	0	183772674	A	G	8.76549e-05	Urate
rs7042161	9	0	113197263	T	C	8.76552e-05	Urate
rs74067681	1	0	40152429	A	G	8.76686e-05	Urate
rs74366647	17	0	33304429	G	A	8.7671e-05	Urate
rs78755026	17	0	9323684	A	G	8.76764e-05	Urate
rs16969682	17	0	75127012	C	A	8.768e-05	Urate
rs116965662	14	0	65743670	T	C	8.76526e-05	Urate
rs75766736	6	0	90105272	C	T	8.76848e-05	Urate
rs141026686	9	0	40774052	A	C	8.76874e-05	Urate
rs12447578	16	0	69530757	A	G	8.76908e-05	Urate
rs77532628	2	0	27907444	C	T	8.76921e-05	Urate
rs72805851	16	0	77618489	A	C	8.7694e-05	Urate
rs13011576	2	0	242128764	C	T	8.7694e-05	Urate
rs4295668	8	0	8410905	C	A	8.76957e-05	Urate
rs9389846	6	0	141327566	C	T	8.76999e-05	Urate
rs16824765	1	0	185906206	T	C	8.7685e-05	Urate
rs45500692	6	0	51920485	A	G	8.97607e-05	Urate
rs142844880	12	0	133196619	G	A	8.76448e-05	Urate
rs11664726	18	0	77539072	T	C	8.7638e-05	Urate
rs62009299	15	0	96934607	A	G	8.75698e-05	Urate
rs72973066	11	0	104261425	T	C	8.75705e-05	Urate
rs145884431	16	0	53860139	A	G	8.75737e-05	Urate
rs75115352	11	0	101706832	G	A	8.7582e-05	Urate
rs17839343	5	0	21649344	C	T	8.75835e-05	Urate
rs62131680	2	0	14951093	C	T	8.75835e-05	Urate
rs77215992	4	0	138916411	A	C	8.75875e-05	Urate
rs117231165	10	0	100724818	C	T	8.76413e-05	Urate
rs78949404	10	0	83815980	T	C	8.75915e-05	Urate
rs76019975	14	0	62346736	T	C	8.76061e-05	Urate
rs10804992	4	0	7135912	T	C	8.7614e-05	Urate
rs79163921	2	0	192696403	G	A	8.76178e-05	Urate
rs115963906	6	0	3351496	T	C	8.76204e-05	Urate
rs75534283	11	0	44718203	G	A	8.76254e-05	Urate
rs9549666	13	0	113736650	G	T	8.76274e-05	Urate
rs140937379	6	0	46509115	A	C	8.763e-05	Urate
rs73160075	7	0	151589309	C	G	8.76e-05	Urate
rs7236910	18	0	42879087	G	A	8.68026e-05	Urate
Affx-80279165	10	0	101458588	T	TG	8.97624e-05	Urate
rs35438820	4	0	20518618	A	G	8.97737e-05	Urate
rs2616882	15	0	54204746	T	C	9.19273e-05	Urate
rs16967559	15	0	76158947	G	A	9.19338e-05	Urate
rs3892476	5	0	133249555	T	C	9.19378e-05	Urate
rs113424611	3	0	125211656	C	A	9.19392e-05	Urate
rs80347202	15	0	98944875	G	A	9.19416e-05	Urate
rs10833071	11	0	19209050	C	T	9.19549e-05	Urate
rs55852335	12	0	57853335	G	A	9.19695e-05	Urate
rs13501	6	0	32793523	A	G	9.19752e-05	Urate
rs41264231	1	0	155317682	T	C	9.19804e-05	Urate
rs12990638	2	0	105228683	A	G	9.19834e-05	Urate
rs3753178	18	0	55231818	G	A	9.19947e-05	Urate
rs111468752	12	0	39227744	C	G	9.19987e-05	Urate
rs9940520	16	0	73074012	C	G	9.20057e-05	Urate
rs115508089	4	0	10447254	A	G	9.20111e-05	Urate
rs79082743	9	0	137181823	A	G	9.20126e-05	Urate
rs35146970	10	0	129676579	T	C	9.19273e-05	Urate
rs149195471	8	0	144732092	G	A	9.19262e-05	Urate
rs76528505	4	0	58053821	G	A	9.19205e-05	Urate
rs114376112	2	0	7906105	T	C	9.19171e-05	Urate
rs6885791	5	0	159193485	C	T	9.18385e-05	Urate
rs56398720	7	0	41336992	T	C	9.18392e-05	Urate
rs115595339	4	0	55523741	A	G	9.18473e-05	Urate
rs115188871	3	0	11959350	A	G	9.18481e-05	Urate
rs848809	7	0	78858362	A	G	9.18502e-05	Urate
rs12467847	2	0	113691404	G	A	9.18606e-05	Urate
rs79486324	3	0	44204025	G	A	9.18612e-05	Urate
rs182625411	11	0	134320514	C	T	9.20142e-05	Urate
rs115267294	6	0	10223434	T	G	9.18712e-05	Urate
rs10803376	1	0	15611118	A	G	9.18862e-05	Urate
rs80246554	6	0	80638233	C	T	9.18905e-05	Urate
rs2488088	10	0	76498953	A	G	9.18967e-05	Urate
rs6060278	20	0	33753262	C	T	9.19018e-05	Urate
rs3011713	10	0	52404090	A	G	9.19113e-05	Urate
rs12213584	6	0	5092238	G	A	9.19134e-05	Urate
rs2385823	2	0	220786741	C	T	9.19152e-05	Urate
rs78047631	10	0	15283248	G	A	9.18853e-05	Urate
rs75500327	13	0	51845240	G	A	9.18167e-05	Urate
rs4802524	19	0	49428154	A	G	9.20163e-05	Urate
rs6435643	2	0	212505476	A	G	9.20194e-05	Urate
rs1057373	6	0	32813279	A	C	9.21375e-05	Urate
rs79158798	15	0	68287324	A	G	9.21401e-05	Urate
rs117912640	13	0	96108657	A	G	9.2141e-05	Urate
rs182940412	19	0	18267380	G	A	9.21439e-05	Urate
rs2228226	12	0	57865821	G	C	9.21491e-05	Urate
rs60536487	4	0	13044168	T	G	9.21502e-05	Urate
rs4265033	6	0	53681841	T	C	9.21613e-05	Urate
rs62039806	16	0	51712919	G	A	9.21657e-05	Urate
rs78223725	19	0	7637399	A	G	9.21809e-05	Urate
rs75587839	8	0	40619778	A	G	9.21837e-05	Urate
rs316003	6	0	160645832	C	T	9.21841e-05	Urate
rs76002034	2	0	29445157	C	G	9.22143e-05	Urate
rs76206250	8	0	13342033	G	C	9.2215e-05	Urate
rs74679792	10	0	63794736	C	T	9.22245e-05	Urate
rs17456481	2	0	182799275	C	G	9.22265e-05	Urate
rs1621509	7	0	2969680	A	G	9.21215e-05	Urate
rs139334996	2	0	121991702	C	T	9.21175e-05	Urate
rs55816283	2	0	228158021	T	C	9.21174e-05	Urate
rs4510210	2	0	208298672	C	T	9.21082e-05	Urate
rs35357682	4	0	8469757	C	G	9.2025e-05	Urate
Affx-14059895	17	0	54125302	A	G	9.20282e-05	Urate
rs2306435	2	0	208689783	C	T	9.20323e-05	Urate
rs62280271	3	0	157709709	T	C	9.20345e-05	Urate
rs11651131	17	0	3783872	C	T	9.20461e-05	Urate
rs4798261	18	0	4909341	A	G	9.20506e-05	Urate
rs117569442	18	0	5984972	T	C	9.20647e-05	Urate
rs201565575	12	0	52215875	G	A	9.20174e-05	Urate
Affx-7065546	12	0	125467158	T	C	9.20654e-05	Urate
rs72954324	2	0	180384331	A	G	9.20717e-05	Urate
rs9549687	13	0	113844454	G	C	9.20766e-05	Urate
rs12444181	16	0	83305223	C	T	9.20843e-05	Urate
rs2286530	17	0	59470055	A	C	9.20875e-05	Urate
rs12963967	18	0	62553759	A	G	9.20947e-05	Urate
rs4696333	4	0	153564332	G	A	9.2105e-05	Urate
rs7623046	3	0	7510856	G	A	9.21066e-05	Urate
rs11690204	2	0	144371054	G	A	9.20661e-05	Urate
rs139350774	13	0	108881859	A	G	9.22279e-05	Urate
rs13180828	5	0	25538036	C	A	9.18027e-05	Urate
rs3909148	7	0	76341486	C	T	9.179e-05	Urate
rs10519465	4	0	139351225	T	C	9.15001e-05	Urate
rs80017461	10	0	54210403	A	G	9.1507e-05	Urate
rs9298617	8	0	41326673	T	C	9.15089e-05	Urate
rs117934164	12	0	20118528	A	G	9.15114e-05	Urate
rs117797937	20	0	1261888	T	C	9.15129e-05	Urate
rs62290256	3	0	185256242	G	A	9.15134e-05	Urate
rs2161134	5	0	172346588	G	A	9.15154e-05	Urate
rs9909166	17	0	75571822	T	G	9.15183e-05	Urate
rs487421	6	0	7019828	G	A	9.15237e-05	Urate
rs62188744	2	0	177090896	A	G	9.15267e-05	Urate
rs1800973	12	0	69744014	A	C	9.15271e-05	Urate
rs8039517	15	0	33326019	G	A	9.15303e-05	Urate
rs181726	17	0	53243486	T	C	9.15472e-05	Urate
rs1600	12	0	14656768	C	G	9.15519e-05	Urate
rs72991051	2	0	239118056	T	C	9.15635e-05	Urate
rs190349555	3	0	115945180	C	A	9.14985e-05	Urate
rs7210875	17	0	55624340	C	A	9.14933e-05	Urate
rs150757434	15	0	51224487	C	T	9.14835e-05	Urate
rs3096578	4	0	14270011	A	T	9.14798e-05	Urate
rs2523451	6	0	31369151	A	G	9.1383e-05	Urate
rs60240967	8	0	22057108	C	T	9.13831e-05	Urate
rs4948877	10	0	44856863	A	C	9.13836e-05	Urate
rs34678715	8	0	4008466	A	G	9.13847e-05	Urate
rs77923725	6	0	45585471	T	C	9.13989e-05	Urate
rs115791054	1	0	165731968	T	C	9.14041e-05	Urate
rs6765170	3	0	52893343	C	T	9.14042e-05	Urate
rs35523565	4	0	24489338	T	C	9.15686e-05	Urate
rs11221439	11	0	128567876	A	G	9.14122e-05	Urate
rs77529602	6	0	43807240	T	C	9.14222e-05	Urate
rs12515525	5	0	124329888	G	A	9.14261e-05	Urate
rs4650974	1	0	177765025	C	T	9.14287e-05	Urate
rs78559137	16	0	79681498	T	C	9.14325e-05	Urate
rs55670994	5	0	113127467	A	G	9.14454e-05	Urate
rs76972617	12	0	17833713	C	G	9.14686e-05	Urate
rs118036938	16	0	79950881	C	T	9.14775e-05	Urate
rs16872936	5	0	71185369	C	A	9.14162e-05	Urate
rs117755952	17	0	42796045	A	G	9.17962e-05	Urate
rs10075302	5	0	140682958	A	C	9.15714e-05	Urate
rs17826113	16	0	48537936	T	C	9.15764e-05	Urate
rs72922183	18	0	45711009	A	G	9.16982e-05	Urate
rs7275695	21	0	16568524	T	C	9.17085e-05	Urate
rs17201105	10	0	61581189	C	T	9.17098e-05	Urate
rs7113761	11	0	64926722	A	G	9.17149e-05	Urate
Affx-52341382	6	0	15496662	CT	C	9.17203e-05	Urate
rs1883017	8	0	11647014	A	G	9.17217e-05	Urate
rs72748733	15	0	60878340	C	A	9.17382e-05	Urate
rs28497374	2	0	231658946	G	A	9.17512e-05	Urate
rs73226258	12	0	121375583	T	C	9.17537e-05	Urate
rs117311564	11	0	17912901	C	T	9.17547e-05	Urate
rs13147255	4	0	125499906	A	G	9.17672e-05	Urate
rs35634760	3	0	25404650	T	G	9.17769e-05	Urate
rs117115319	10	0	56094078	A	G	9.17781e-05	Urate
rs141989159	5	0	131533898	T	C	9.17813e-05	Urate
rs7075670	10	0	134114599	G	A	9.17836e-05	Urate
rs242247	17	0	17254155	A	G	9.16961e-05	Urate
Affx-32837790	8	0	95272605	C	G	9.16859e-05	Urate
rs10435022	7	0	32845987	T	C	9.16811e-05	Urate
rs74359895	10	0	134212601	T	C	9.168e-05	Urate
rs116731467	3	0	183993361	A	G	9.15807e-05	Urate
rs3732756	3	0	150916327	C	T	9.15833e-05	Urate
rs12931964	16	0	72009676	G	T	9.15869e-05	Urate
rs273506	19	0	18221647	T	C	9.15917e-05	Urate
rs73078575	7	0	29421476	G	A	9.15998e-05	Urate
rs77787203	5	0	145205838	G	A	9.16067e-05	Urate
rs7802256	7	0	33111950	T	C	9.16135e-05	Urate
rs79947285	8	0	69024967	A	G	9.15747e-05	Urate
rs72850292	11	0	2741358	T	C	9.16156e-05	Urate
rs6890814	5	0	124310278	C	G	9.16428e-05	Urate
rs79811592	17	0	9543336	C	T	9.16454e-05	Urate
rs75198802	3	0	128439179	T	C	9.16536e-05	Urate
rs80034745	2	0	206228270	T	G	9.16574e-05	Urate
rs636848	11	0	85782667	G	A	9.16606e-05	Urate
rs666215	6	0	16705651	G	T	9.16626e-05	Urate
rs11067548	12	0	115792934	C	T	9.16757e-05	Urate
rs11892969	2	0	18973451	A	G	9.16315e-05	Urate
rs2766466	14	0	70193062	C	T	9.13811e-05	Urate
rs12782946	10	0	115922492	T	C	9.22311e-05	Urate
rs62296074	4	0	1038140	A	G	9.2246e-05	Urate
rs12150031	17	0	79420224	G	C	9.28249e-05	Urate
rs147886380	10	0	126311908	A	G	9.28266e-05	Urate
rs158561	20	0	52730530	C	T	9.28294e-05	Urate
rs77989247	4	0	15724816	C	T	9.28413e-05	Urate
rs12770994	10	0	60432645	A	G	9.28419e-05	Urate
rs17546068	11	0	114194302	T	C	9.28495e-05	Urate
rs148229585	11	0	65088433	T	C	9.28568e-05	Urate
rs4876264	8	0	1916421	C	T	9.28663e-05	Urate
rs4282989	11	0	123066335	C	T	9.28674e-05	Urate
rs76370250	2	0	121258090	A	G	9.28703e-05	Urate
rs4820018	22	0	30986172	A	G	9.28773e-05	Urate
rs114274733	3	0	117856950	T	C	9.28824e-05	Urate
rs1711667	10	0	131278410	G	T	9.28893e-05	Urate
rs78033785	11	0	68935486	T	C	9.29038e-05	Urate
rs3912648	11	0	92530056	A	G	9.29044e-05	Urate
rs2159917	19	0	2695707	G	A	9.28193e-05	Urate
rs114075982	4	0	6539759	A	G	9.28131e-05	Urate
rs1822881	2	0	146044052	G	A	9.28068e-05	Urate
rs80205844	2	0	114830603	T	C	9.27964e-05	Urate
rs11009501	10	0	34003178	A	G	9.27225e-05	Urate
rs67226117	15	0	39671752	T	G	9.27236e-05	Urate
rs79820977	14	0	33030293	G	T	9.27263e-05	Urate
rs62175207	2	0	218096626	A	G	9.27284e-05	Urate
rs61834733	10	0	7540994	A	G	9.27355e-05	Urate
rs112267160	3	0	194714824	A	G	9.27361e-05	Urate
rs75859779	4	0	21752180	G	A	9.27584e-05	Urate
rs56310223	9	0	107695882	A	G	9.2912e-05	Urate
rs117444803	12	0	121402694	T	G	9.27632e-05	Urate
rs664048	6	0	10518216	T	C	9.2771e-05	Urate
rs117634799	7	0	33551595	A	G	9.2773e-05	Urate
rs73995736	2	0	233813302	A	G	9.27739e-05	Urate
rs77342241	3	0	196164453	C	A	9.27816e-05	Urate
rs149113327	2	0	165584614	C	T	9.2783e-05	Urate
rs62297953	4	0	12062626	A	G	9.27903e-05	Urate
rs56664432	2	0	182435364	G	T	9.27908e-05	Urate
rs80091769	7	0	46448631	T	C	9.27668e-05	Urate
rs35646139	2	0	24659254	A	G	9.272e-05	Urate
rs112724476	10	0	68940407	A	G	9.29197e-05	Urate
rs6942937	7	0	114930300	G	A	9.29416e-05	Urate
rs61858888	10	0	98105840	A	G	9.30499e-05	Urate
rs7435601	4	0	3369645	T	C	9.305e-05	Urate
rs74480402	8	0	129567077	C	T	9.3059e-05	Urate
rs80115714	2	0	242357315	T	C	9.30594e-05	Urate
rs12784321	10	0	134145336	T	G	9.30666e-05	Urate
rs71435446	2	0	14844006	T	C	9.30718e-05	Urate
rs876718	2	0	15808935	A	G	9.30723e-05	Urate
rs4861282	4	0	40606085	C	T	9.30792e-05	Urate
rs117667689	14	0	62564574	A	C	9.30982e-05	Urate
rs73237482	8	0	27012491	A	G	9.31182e-05	Urate
rs2110975	2	0	66788772	A	G	9.31371e-05	Urate
rs17465340	7	0	25728623	G	T	9.31397e-05	Urate
rs1468856	12	0	15238321	T	C	9.3144e-05	Urate
rs147348682	22	0	42095658	G	T	9.31478e-05	Urate
rs41270541	6	0	33411917	T	A	9.31497e-05	Urate
rs13187353	5	0	83469544	C	G	9.3044e-05	Urate
rs150480343	6	0	35477011	A	C	9.30228e-05	Urate
rs35968215	6	0	168048415	G	A	9.30164e-05	Urate
rs12913560	15	0	26094208	T	C	9.30154e-05	Urate
rs9971804	12	0	8062737	A	G	9.29427e-05	Urate
rs117885355	11	0	2828466	A	G	9.2945e-05	Urate
rs9483586	6	0	133851377	A	G	9.29465e-05	Urate
rs12286051	11	0	14980848	T	C	9.29497e-05	Urate
rs200179667	8	0	144808953	T	G	9.29504e-05	Urate
rs10802163	1	0	116693469	G	A	9.29757e-05	Urate
rs12528458	6	0	35505311	A	G	9.29809e-05	Urate
rs9801615	7	0	574227	G	A	9.294e-05	Urate
rs59633892	6	0	21233345	C	T	9.29815e-05	Urate
rs2293325	1	0	167426146	T	C	9.29843e-05	Urate
rs72832248	6	0	10143651	T	G	9.2988e-05	Urate
rs75955295	1	0	91562867	T	C	9.29919e-05	Urate
rs73111954	7	0	45178998	C	T	9.2995e-05	Urate
rs72729610	4	0	154190965	G	A	9.29959e-05	Urate
rs11047075	12	0	23893753	A	G	9.3001e-05	Urate
rs56156664	3	0	123118720	C	T	9.30099e-05	Urate
rs860512	3	0	71684311	G	A	9.29841e-05	Urate
rs78685985	4	0	6463496	T	C	9.22427e-05	Urate
rs74994274	4	0	141816067	C	A	9.27185e-05	Urate
rs118065337	4	0	45127549	C	A	9.26924e-05	Urate
rs78607283	2	0	185941797	T	C	9.23781e-05	Urate
rs113571749	3	0	8695409	G	A	9.23801e-05	Urate
rs57861951	7	0	144493087	A	G	9.23859e-05	Urate
rs2560040	5	0	154209207	G	A	9.23879e-05	Urate
rs56387289	5	0	132704471	C	T	9.23918e-05	Urate
rs200074800	7	0	116340177	A	G	9.23972e-05	Urate
rs10748932	10	0	108815475	G	A	9.23989e-05	Urate
rs1919445	2	0	148454344	C	T	9.24069e-05	Urate
rs11006327	10	0	60725940	A	G	9.2409e-05	Urate
rs80186087	7	0	101939603	A	G	9.24241e-05	Urate
rs76505651	15	0	76373027	A	G	9.24362e-05	Urate
rs17333700	8	0	26623401	C	G	9.24371e-05	Urate
rs1372086	2	0	230714025	G	A	9.24582e-05	Urate
rs7643659	3	0	15004531	T	C	9.24611e-05	Urate
rs17464154	12	0	26298484	T	C	9.24622e-05	Urate
rs62150745	2	0	121633571	A	G	9.23699e-05	Urate
rs149017597	11	0	64116845	T	C	9.23669e-05	Urate
rs61928767	12	0	79669454	T	C	9.23637e-05	Urate
rs115382540	2	0	114106056	T	C	9.23591e-05	Urate
rs34588778	2	0	148183448	A	G	9.22565e-05	Urate
rs2194094	3	0	64746283	A	G	9.22572e-05	Urate
rs114139529	3	0	53157560	A	G	9.22626e-05	Urate
Affx-32556093	8	0	72471549	T	C	9.22671e-05	Urate
rs117764188	21	0	35581036	T	C	9.22719e-05	Urate
rs6585505	10	0	120496670	T	C	9.22746e-05	Urate
rs73217496	4	0	9532279	A	G	9.22749e-05	Urate
rs1880120	7	0	4733074	G	A	9.24667e-05	Urate
rs116327458	1	0	236820510	T	C	9.22774e-05	Urate
rs17840186	6	0	32938199	A	G	9.22803e-05	Urate
rs76254937	17	0	79307794	T	C	9.22897e-05	Urate
rs12100069	13	0	74098915	A	G	9.23257e-05	Urate
rs151099014	17	0	44116491	A	G	9.23304e-05	Urate
rs117799552	21	0	28186589	G	A	9.23466e-05	Urate
rs35299944	8	0	22207611	C	A	9.235e-05	Urate
rs1538806	10	0	73264281	G	T	9.23549e-05	Urate
rs61940156	12	0	42448897	C	T	9.22797e-05	Urate
rs6930779	6	0	12063868	A	G	9.26986e-05	Urate
rs2955760	15	0	76443664	A	G	9.24713e-05	Urate
rs201686280	2	0	27883851	T	C	9.24838e-05	Urate
rs35817396	5	0	141136590	G	T	9.25935e-05	Urate
rs112294296	8	0	55420932	T	A	9.25982e-05	Urate
rs2143799	1	0	177402972	T	C	9.26053e-05	Urate
rs2788377	6	0	141427124	A	G	9.26229e-05	Urate
rs12493157	3	0	171755927	T	C	9.26347e-05	Urate
rs6824455	4	0	8584448	C	T	9.26373e-05	Urate
rs7641175	3	0	18311412	G	A	9.26454e-05	Urate
rs459970	6	0	29531253	A	G	9.26582e-05	Urate
rs79231491	8	0	59168453	T	C	9.26622e-05	Urate
rs976947	11	0	115463786	G	A	9.26638e-05	Urate
rs11981914	7	0	141669428	A	C	9.26648e-05	Urate
rs116018178	4	0	88710055	C	T	9.26661e-05	Urate
rs117508323	15	0	53654637	C	G	9.2674e-05	Urate
rs1383633	15	0	79084411	T	A	9.26769e-05	Urate
rs72680078	4	0	128370277	T	C	9.26798e-05	Urate
rs116674490	5	0	173479675	T	C	9.25923e-05	Urate
rs151019303	14	0	64867522	T	C	9.25686e-05	Urate
rs2243647	2	0	145793076	A	G	9.25633e-05	Urate
rs10951356	7	0	32824632	T	C	9.25555e-05	Urate
rs17860394	2	0	202036771	C	T	9.24855e-05	Urate
rs12163993	5	0	133887780	A	G	9.24929e-05	Urate
rs118010373	11	0	14757444	C	A	9.24932e-05	Urate
rs75755472	2	0	160604568	G	A	9.24986e-05	Urate
rs201041158	11	0	65546763	A	G	9.25059e-05	Urate
rs76948736	11	0	64843372	G	A	9.25086e-05	Urate
rs138690767	12	0	75875683	T	C	9.25108e-05	Urate
rs117690921	21	0	31548463	T	C	9.24773e-05	Urate
rs117200721	6	0	157306903	G	T	9.2517e-05	Urate
rs17045310	12	0	78819946	C	T	9.25194e-05	Urate
rs118104321	11	0	94245693	A	G	9.25235e-05	Urate
rs404950	4	0	114086242	G	A	9.25379e-05	Urate
rs76757388	5	0	15004506	A	G	9.25391e-05	Urate
rs116108144	4	0	94436	G	A	9.25411e-05	Urate
rs41317515	1	0	150526044	G	C	9.25415e-05	Urate
rs11569214	3	0	141711504	A	G	9.25419e-05	Urate
rs35201453	14	0	22783111	A	G	9.25187e-05	Urate
rs17617450	13	0	55149250	A	G	9.13798e-05	Urate
rs77985432	6	0	39292004	A	G	9.1375e-05	Urate
rs77841854	6	0	54852774	T	G	9.13738e-05	Urate
rs62203816	20	0	41225197	G	A	9.03388e-05	Urate
rs116144143	14	0	68103156	T	C	9.03394e-05	Urate
rs76926287	4	0	1294656	T	C	9.03404e-05	Urate
rs12189936	6	0	164058264	A	G	9.0341e-05	Urate
rs72815856	10	0	61465778	C	T	9.03436e-05	Urate
rs4970862	1	0	145421477	T	C	9.03455e-05	Urate
rs4858604	3	0	24349915	G	A	9.03485e-05	Urate
rs73887969	3	0	186319940	A	G	9.03487e-05	Urate
rs12200597	6	0	166718862	G	T	9.03515e-05	Urate
rs12828534	12	0	133038710	A	G	9.03538e-05	Urate
rs10230629	7	0	155663847	G	A	9.03547e-05	Urate
rs62043651	15	0	93998061	C	T	9.03591e-05	Urate
rs12370166	12	0	108404715	G	A	9.03683e-05	Urate
rs34568880	6	0	31514448	T	C	9.03776e-05	Urate
rs17014016	4	0	89240476	A	G	9.03793e-05	Urate
rs57034097	5	0	53847677	A	G	9.03325e-05	Urate
rs79004315	12	0	23498020	C	A	9.03322e-05	Urate
rs117901064	10	0	53113925	G	A	9.03285e-05	Urate
rs117673825	10	0	8291044	A	G	9.03253e-05	Urate
rs144970081	16	0	69786258	G	C	9.02284e-05	Urate
rs17306817	11	0	24089629	T	C	9.02401e-05	Urate
rs74424178	13	0	62316018	C	A	9.02441e-05	Urate
rs201879072	12	0	49424428	T	C	9.02465e-05	Urate
rs118150730	19	0	7215529	A	G	9.02472e-05	Urate
rs117062036	7	0	158342284	A	G	9.0253e-05	Urate
rs45560740	14	0	103196055	T	C	9.02536e-05	Urate
rs117494522	14	0	63183306	C	T	9.03833e-05	Urate
rs139445704	3	0	53137970	A	G	9.02665e-05	Urate
rs4583233	16	0	81820486	A	C	9.02843e-05	Urate
rs2094278	13	0	51728207	T	C	9.02974e-05	Urate
rs75741671	10	0	52412826	A	G	9.03011e-05	Urate
rs131341	22	0	23839467	T	G	9.03019e-05	Urate
rs9810916	3	0	164788847	G	A	9.03069e-05	Urate
rs71574842	6	0	124320592	T	C	9.03095e-05	Urate
rs77568730	8	0	32211161	A	G	9.03107e-05	Urate
rs1610585	6	0	29675676	C	G	9.02726e-05	Urate
rs1143685	16	0	81819768	T	C	9.02265e-05	Urate
rs16852091	3	0	141816546	C	T	9.03958e-05	Urate
rs909728	6	0	29719561	T	C	9.04004e-05	Urate
rs9510047	13	0	22797186	G	T	9.04909e-05	Urate
rs77606909	2	0	180202964	T	C	9.05013e-05	Urate
rs17605994	15	0	39334326	T	C	9.05071e-05	Urate
rs35871965	12	0	83808628	C	A	9.05097e-05	Urate
rs17282731	3	0	138174523	G	A	9.05111e-05	Urate
rs78062570	8	0	27041867	G	T	9.0513e-05	Urate
rs27154	5	0	153741843	A	G	9.05199e-05	Urate
rs9367807	6	0	14019240	A	G	9.05366e-05	Urate
rs75803555	20	0	57457819	T	C	9.05464e-05	Urate
rs16922613	11	0	95566048	A	G	9.05521e-05	Urate
rs55734234	5	0	173045477	C	T	9.05673e-05	Urate
rs10176705	2	0	50744774	T	C	9.05701e-05	Urate
rs139128699	7	0	124027343	C	A	9.05718e-05	Urate
rs79962861	10	0	65346889	T	C	9.05826e-05	Urate
rs17428069	4	0	82313016	G	A	9.05895e-05	Urate
rs76900683	13	0	28158035	C	G	9.04909e-05	Urate
rs45505406	19	0	55110725	T	C	9.0487e-05	Urate
rs1345175	3	0	59656119	T	C	9.04862e-05	Urate
rs2301908	7	0	74121014	C	T	9.04779e-05	Urate
rs72713738	15	0	29895763	T	C	9.04039e-05	Urate
rs78659956	4	0	40806556	G	A	9.04071e-05	Urate
rs17541366	14	0	102496651	C	A	9.04073e-05	Urate
rs35201656	5	0	43613046	G	A	9.041e-05	Urate
rs4346320	2	0	142150285	A	G	9.04132e-05	Urate
rs7726309	5	0	135492890	T	C	9.04161e-05	Urate
rs75923182	2	0	77329199	A	C	9.04197e-05	Urate
rs117179247	12	0	112942856	A	G	9.04e-05	Urate
rs546698	2	0	45205133	T	C	9.04231e-05	Urate
rs117592089	16	0	84647908	C	A	9.04535e-05	Urate
rs3124994	9	0	139295282	A	G	9.04562e-05	Urate
rs117796861	9	0	103202180	G	A	9.04607e-05	Urate
rs12003954	9	0	138973000	T	C	9.04659e-05	Urate
rs10859956	12	0	96204979	C	T	9.04698e-05	Urate
rs17196713	5	0	51481667	A	G	9.04726e-05	Urate
rs7928514	11	0	63360114	A	G	9.04728e-05	Urate
rs117542445	10	0	59460709	T	C	9.04297e-05	Urate
rs71599425	4	0	86661343	A	G	9.05978e-05	Urate
rs140193469	8	0	26700170	C	T	9.02241e-05	Urate
rs79785323	2	0	109480050	G	A	9.02121e-05	Urate
rs11544523	1	0	15904318	T	C	8.98868e-05	Urate
rs75987953	10	0	68590314	A	G	8.98869e-05	Urate
rs12704962	7	0	77059616	C	T	8.98875e-05	Urate
rs6499270	16	0	69917740	C	T	8.9888e-05	Urate
rs2170733	8	0	79554330	T	G	8.99072e-05	Urate
rs17621957	6	0	21316411	T	C	8.99074e-05	Urate
rs77506056	2	0	224620594	T	C	8.99083e-05	Urate
rs585187	18	0	58177124	T	G	8.99161e-05	Urate
rs114885632	5	0	114609879	C	T	8.99351e-05	Urate
rs34781085	3	0	169364599	C	T	8.99428e-05	Urate
rs13146367	4	0	154014468	G	A	8.99696e-05	Urate
rs35610828	7	0	13678506	G	C	8.99726e-05	Urate
rs74344827	16	0	71610276	A	G	8.99745e-05	Urate
rs41352752	5	0	88029208	C	T	8.99836e-05	Urate
rs61810429	1	0	147377053	C	A	8.99842e-05	Urate
rs6592438	11	0	87525265	C	T	8.98857e-05	Urate
rs732563	8	0	23345526	T	C	8.98789e-05	Urate
rs62097159	18	0	57727147	A	G	8.98787e-05	Urate
rs146523827	1	0	155737277	C	T	8.98773e-05	Urate
rs75621263	2	0	43885486	G	T	8.97805e-05	Urate
rs68022004	3	0	170587594	A	C	8.97881e-05	Urate
rs57497051	11	0	3104906	A	C	8.97934e-05	Urate
rs35144409	16	0	74157172	C	T	8.9801e-05	Urate
rs80173576	8	0	53289280	A	G	8.98019e-05	Urate
rs10963561	9	0	18300883	G	A	8.98042e-05	Urate
rs79189251	4	0	74540520	A	G	8.98076e-05	Urate
rs696841	12	0	125064259	G	T	8.99997e-05	Urate
rs75910415	22	0	43339467	T	C	8.98186e-05	Urate
rs11167633	5	0	152785000	C	T	8.98268e-05	Urate
rs118019166	6	0	113189163	A	G	8.98304e-05	Urate
rs704080	12	0	89749223	C	T	8.98539e-05	Urate
rs751544	7	0	32515965	C	A	8.98618e-05	Urate
rs112811997	14	0	78380740	T	C	8.98644e-05	Urate
rs121909152	6	0	137191043	A	G	8.98702e-05	Urate
rs73228783	7	0	128735988	T	C	8.98746e-05	Urate
rs6490703	13	0	22779935	T	C	8.98254e-05	Urate
rs6462184	7	0	29872684	C	T	9.02135e-05	Urate
rs117910349	8	0	30786324	A	G	9.0003e-05	Urate
rs75133773	4	0	8644450	T	C	9.0009e-05	Urate
rs72681822	4	0	128582799	G	A	9.01099e-05	Urate
rs2651899	1	0	3083712	C	T	9.01149e-05	Urate
rs2304256	19	0	10475652	A	C	9.01151e-05	Urate
rs11557577	20	0	18162481	G	C	9.01172e-05	Urate
rs72815830	5	0	144604255	A	G	9.01177e-05	Urate
rs766747	7	0	25708476	T	C	9.012e-05	Urate
rs72818467	10	0	61803611	T	C	9.01232e-05	Urate
rs55742054	5	0	175763191	T	C	9.0145e-05	Urate
rs9931561	16	0	79860514	T	G	9.01493e-05	Urate
rs77599947	8	0	9259037	C	T	9.01687e-05	Urate
rs11783615	8	0	128367007	A	G	9.01745e-05	Urate
rs6924174	6	0	53439944	C	T	9.0184e-05	Urate
rs17415755	4	0	14267563	G	C	9.01853e-05	Urate
rs28731332	4	0	89265308	C	T	9.01891e-05	Urate
rs56101391	6	0	150499049	G	A	9.02012e-05	Urate
Affx-35641067	11	0	60906279	T	G	9.01091e-05	Urate
rs4359245	11	0	115024539	G	T	9.01084e-05	Urate
rs745267	11	0	131684955	A	G	9.00847e-05	Urate
rs6820174	4	0	175726703	T	C	9.00835e-05	Urate
rs35642856	1	0	33960171	G	T	9.00121e-05	Urate
rs200790	12	0	99267083	C	T	9.00176e-05	Urate
rs10914670	1	0	33714603	A	G	9.00246e-05	Urate
rs114871621	3	0	40406579	C	T	9.00259e-05	Urate
rs61757580	7	0	137374693	A	G	9.00287e-05	Urate
rs76193678	6	0	36285517	A	C	9.00298e-05	Urate
rs113950997	9	0	17623387	G	A	9.00326e-05	Urate
rs79673710	16	0	11615660	T	C	9.00052e-05	Urate
rs72724208	14	0	56885275	A	G	9.00345e-05	Urate
rs141861983	2	0	219256102	A	G	9.00427e-05	Urate
rs2993538	1	0	212150261	T	G	9.00523e-05	Urate
rs7187149	16	0	56105327	A	C	9.00526e-05	Urate
rs115282799	9	0	116002221	G	C	9.0053e-05	Urate
rs2255446	2	0	59819588	C	T	9.00532e-05	Urate
rs73203888	7	0	115960766	G	A	9.00646e-05	Urate
rs113299405	4	0	76280321	A	G	9.00658e-05	Urate
rs1965582	4	0	122947939	G	A	9.0038e-05	Urate
rs480965	6	0	10387251	T	C	9.05991e-05	Urate
rs117511437	16	0	86995183	C	A	9.06029e-05	Urate
rs117830630	9	0	32210817	C	T	9.06061e-05	Urate
rs11960528	5	0	129360432	A	G	9.11112e-05	Urate
rs74514486	3	0	107728669	G	T	9.11157e-05	Urate
rs117989419	6	0	85379680	G	A	9.11196e-05	Urate
rs6831436	4	0	182359761	C	T	9.11203e-05	Urate
rs13406777	2	0	172374395	T	C	9.11338e-05	Urate
rs12906188	15	0	93981699	A	G	9.11372e-05	Urate
rs142594441	2	0	170163815	T	C	9.11425e-05	Urate
rs200779877	8	0	1904983	T	C	9.11443e-05	Urate
rs75847640	9	0	5919754	T	C	9.11465e-05	Urate
rs12720062	2	0	220439916	A	G	9.11491e-05	Urate
rs80154420	4	0	21891877	G	A	9.11496e-05	Urate
rs6856248	4	0	101102766	T	C	9.11499e-05	Urate
rs1493682	4	0	121041286	G	T	9.11499e-05	Urate
rs75478483	10	0	58182621	A	G	9.11609e-05	Urate
rs923304	4	0	141683664	C	A	9.1168e-05	Urate
rs16847014	1	0	227266113	A	G	9.11078e-05	Urate
rs17632157	2	0	105551399	T	C	9.10973e-05	Urate
rs112555259	5	0	139167726	C	T	9.10937e-05	Urate
rs61738508	4	0	88534140	T	G	9.10851e-05	Urate
rs195739	5	0	169218039	A	G	9.10299e-05	Urate
rs79991361	2	0	167144871	A	G	9.10322e-05	Urate
rs538811	11	0	30427075	C	T	9.10349e-05	Urate
rs67939509	19	0	2535560	T	C	9.10365e-05	Urate
rs4685900	3	0	5338581	C	T	9.10437e-05	Urate
rs8043576	16	0	79685021	C	T	9.10449e-05	Urate
rs115114670	11	0	575832	A	G	9.10505e-05	Urate
rs1152863	3	0	189209541	A	G	9.11722e-05	Urate
rs35348375	19	0	33235593	A	G	9.10547e-05	Urate
rs6806256	3	0	101453991	G	A	9.10618e-05	Urate
rs718961	17	0	36077099	A	G	9.1064e-05	Urate
rs12042938	1	0	231816842	T	C	9.10672e-05	Urate
rs72766652	5	0	72467960	G	A	9.10694e-05	Urate
rs955792	9	0	71846783	C	T	9.10724e-05	Urate
rs10479001	5	0	131607721	T	C	9.10761e-05	Urate
rs79177977	6	0	1993773	A	G	9.10808e-05	Urate
rs17005559	2	0	121733061	A	G	9.10595e-05	Urate
rs13023579	2	0	186190812	A	G	9.10293e-05	Urate
rs77763348	2	0	170778065	A	G	9.11723e-05	Urate
rs73144495	3	0	16677625	A	G	9.11828e-05	Urate
rs116895931	7	0	22626418	A	G	9.12947e-05	Urate
rs10859918	12	0	96046686	T	G	9.13006e-05	Urate
rs78565397	10	0	63782768	G	A	9.13031e-05	Urate
rs2315008	20	0	62343956	T	G	9.13135e-05	Urate
rs2161631	16	0	69556948	A	C	9.13168e-05	Urate
rs72980249	2	0	235072469	T	C	9.13196e-05	Urate
rs751766	5	0	56066812	G	A	9.13202e-05	Urate
rs116387811	2	0	162149908	T	C	9.13324e-05	Urate
rs141509242	9	0	6250600	T	G	9.13376e-05	Urate
rs525941	5	0	140221694	G	A	9.13385e-05	Urate
rs75244416	2	0	121745335	A	G	9.13392e-05	Urate
rs17339509	12	0	98187447	T	C	9.13468e-05	Urate
rs30232	16	0	14401962	G	A	9.13573e-05	Urate
rs73015054	6	0	148850400	T	C	9.13713e-05	Urate
rs74091710	12	0	53368885	A	G	9.13734e-05	Urate
rs13416109	2	0	213423503	T	C	9.12841e-05	Urate
rs118025975	6	0	28559487	G	A	9.12772e-05	Urate
rs116555124	3	0	122177260	T	C	9.12759e-05	Urate
rs524406	1	0	51744478	T	C	9.12735e-05	Urate
rs1896555	12	0	106594781	A	G	9.11833e-05	Urate
rs10983139	9	0	119168426	G	T	9.1184e-05	Urate
rs1317015	12	0	103777467	T	C	9.11864e-05	Urate
rs74942995	10	0	102105630	C	T	9.11894e-05	Urate
rs77007376	9	0	14034123	G	A	9.11901e-05	Urate
rs117204476	15	0	26031691	T	G	9.11964e-05	Urate
rs57909992	2	0	10148800	C	T	9.12045e-05	Urate
rs117162988	12	0	79185959	G	A	9.11767e-05	Urate
rs72733237	9	0	38278974	G	C	9.12131e-05	Urate
rs72657756	1	0	37904582	G	A	9.12239e-05	Urate
rs55754459	6	0	161551176	G	A	9.12244e-05	Urate
rs525420	19	0	7936208	A	G	9.12254e-05	Urate
rs116940585	19	0	54952392	C	T	9.12294e-05	Urate
rs117967120	10	0	69585789	T	C	9.12356e-05	Urate
rs10841926	12	0	22187526	A	G	9.12433e-05	Urate
rs10934581	3	0	122011154	T	C	9.12517e-05	Urate
rs80025143	7	0	6550375	G	A	9.12185e-05	Urate
rs76174834	2	0	219693754	T	C	9.10182e-05	Urate
rs300508	12	0	78585119	G	A	9.10109e-05	Urate
rs72927945	11	0	64176612	G	A	9.10087e-05	Urate
rs75275551	11	0	128574857	T	G	9.0694e-05	Urate
rs77312413	17	0	7929172	C	G	9.07002e-05	Urate
rs2523942	6	0	29925086	G	T	9.07038e-05	Urate
rs2920045	8	0	106794549	T	C	9.07071e-05	Urate
Affx-52335534	2	0	18736439	CT	C	9.07101e-05	Urate
rs61962172	13	0	51452067	G	C	9.07114e-05	Urate
rs10479794	7	0	22407511	G	A	9.07126e-05	Urate
rs75491681	7	0	15291094	A	G	9.0715e-05	Urate
rs11627027	14	0	94370417	T	C	9.07275e-05	Urate
rs17761715	16	0	4539942	C	A	9.07339e-05	Urate
rs150304894	10	0	61443890	T	C	9.074e-05	Urate
rs56337201	1	0	199164909	A	G	9.07417e-05	Urate
rs17188909	1	0	211453933	G	C	9.07448e-05	Urate
rs732136	2	0	101740231	G	T	9.07499e-05	Urate
rs114794825	3	0	132256930	A	G	9.07536e-05	Urate
rs56178740	8	0	104141180	C	T	9.06919e-05	Urate
rs17343497	4	0	14120393	C	T	9.06851e-05	Urate
rs28558701	7	0	23557850	G	A	9.06812e-05	Urate
rs77344012	12	0	6081589	A	G	9.06779e-05	Urate
rs72947457	6	0	74305393	A	G	9.06169e-05	Urate
rs114643242	2	0	52607363	C	A	9.06252e-05	Urate
rs78911381	7	0	156264541	T	C	9.06318e-05	Urate
rs550117	10	0	21306322	G	C	9.06381e-05	Urate
rs75807605	6	0	126243402	A	C	9.06405e-05	Urate
rs80329716	13	0	42326501	A	G	9.06406e-05	Urate
rs116336328	2	0	108542333	T	C	9.06429e-05	Urate
rs4619890	4	0	7853160	A	G	9.07598e-05	Urate
rs185401	5	0	123731118	G	A	9.06436e-05	Urate
rs10489562	1	0	96058550	A	G	9.06465e-05	Urate
rs75959092	12	0	96292170	G	C	9.06505e-05	Urate
rs11960332	5	0	180071276	A	G	9.06528e-05	Urate
rs4615212	4	0	185022765	G	A	9.06589e-05	Urate
rs62092600	18	0	20121405	A	G	9.06591e-05	Urate
rs7111341	11	0	2213166	T	C	9.06677e-05	Urate
rs76220514	3	0	16747539	T	C	9.06693e-05	Urate
rs57960848	7	0	31078667	T	C	9.06452e-05	Urate
rs4782688	16	0	85195789	A	G	9.07649e-05	Urate
rs17023246	4	0	96134022	G	C	9.07652e-05	Urate
rs73138822	7	0	73081117	T	C	9.07726e-05	Urate
rs73160520	3	0	153816082	A	G	9.09127e-05	Urate
rs72773598	5	0	94072652	T	G	9.0916e-05	Urate
rs16866176	1	0	39243530	T	G	9.09192e-05	Urate
rs62230028	22	0	39082412	T	C	9.09234e-05	Urate
rs11604410	11	0	133702779	G	T	9.09296e-05	Urate
rs1042464	3	0	186395572	T	A	9.09381e-05	Urate
Affx-80245882	12	0	57869649	T	C	9.09432e-05	Urate
rs579477	6	0	126135893	G	C	9.08818e-05	Urate
rs72863946	6	0	43844675	A	G	9.09491e-05	Urate
rs11628105	14	0	55037425	T	C	9.09754e-05	Urate
rs2451715	6	0	26655821	C	T	9.09768e-05	Urate
rs591242	11	0	114063061	C	T	9.09791e-05	Urate
rs55864808	4	0	9440568	T	C	9.09924e-05	Urate
rs200225276	2	0	27262648	C	T	9.09942e-05	Urate
rs77292517	7	0	73757631	A	G	9.09966e-05	Urate
rs1982715	2	0	213456326	C	G	9.09993e-05	Urate
rs62058067	17	0	55592062	A	G	9.09752e-05	Urate
rs10842244	12	0	24109245	C	T	8.9765e-05	Urate
rs80265103	18	0	54789414	A	C	9.08813e-05	Urate
rs11085259	19	0	19445856	T	C	9.08632e-05	Urate
rs4488844	3	0	85959467	G	A	9.07732e-05	Urate
rs28629271	16	0	72003732	T	C	9.07917e-05	Urate
rs192154138	10	0	119436214	C	T	9.0793e-05	Urate
rs6769556	3	0	141881351	C	T	9.07945e-05	Urate
rs7091819	10	0	25988830	C	A	9.08092e-05	Urate
rs13013718	2	0	203419494	G	C	9.0816e-05	Urate
rs13205993	6	0	56198831	C	T	9.08267e-05	Urate
rs78002439	20	0	24759367	T	C	9.08785e-05	Urate
rs1866263	3	0	69106211	A	G	9.08277e-05	Urate
rs672570	22	0	20189077	T	C	9.08353e-05	Urate
rs10736497	11	0	119309664	C	T	9.08397e-05	Urate
rs2371833	3	0	29886761	G	A	9.0845e-05	Urate
rs10867996	9	0	72348308	T	C	9.08496e-05	Urate
rs66511642	16	0	49590644	T	C	9.085e-05	Urate
rs116823940	10	0	4718701	G	A	9.08519e-05	Urate
rs7830113	8	0	83748252	C	A	9.08524e-05	Urate
rs76441011	10	0	59970558	G	A	9.08314e-05	Urate
rs292661	7	0	134960375	T	C	8.67901e-05	Urate
rs10811026	9	0	1884934	C	A	8.6786e-05	Urate
rs73205894	3	0	196654218	A	G	8.67791e-05	Urate
rs4691314	4	0	157157960	C	T	8.32077e-05	Urate
rs1459262	2	0	72099440	G	A	8.32085e-05	Urate
rs117990360	14	0	96233430	A	G	8.32114e-05	Urate
rs6973713	7	0	29502756	T	G	8.32115e-05	Urate
rs1757199	10	0	18533494	C	T	8.32123e-05	Urate
rs6444136	3	0	186193294	T	C	8.32201e-05	Urate
rs9381247	6	0	43682679	C	G	8.3228e-05	Urate
rs9395558	6	0	50142079	G	A	8.32292e-05	Urate
rs191378986	11	0	118799691	G	A	8.32376e-05	Urate
rs17492588	3	0	1170285	C	G	8.3245e-05	Urate
rs173855	16	0	77879657	A	G	8.32479e-05	Urate
rs73249170	13	0	83833583	C	T	8.32565e-05	Urate
rs2834301	21	0	35289246	G	A	8.32676e-05	Urate
rs200511261	6	0	51612884	G	A	8.32684e-05	Urate
rs116987232	7	0	1439543	G	T	8.32689e-05	Urate
rs72820666	5	0	178796673	A	G	8.32056e-05	Urate
rs530709	11	0	74102378	C	T	8.32018e-05	Urate
rs17426483	5	0	60923182	C	T	8.31996e-05	Urate
rs1406779	3	0	131750352	T	C	8.31991e-05	Urate
rs11715667	3	0	25435526	C	T	8.31364e-05	Urate
rs117903882	4	0	79710187	C	T	8.31411e-05	Urate
rs10118079	9	0	126823751	A	G	8.31414e-05	Urate
rs34571660	11	0	126314198	C	G	8.31419e-05	Urate
rs35911321	2	0	121332929	T	C	8.31464e-05	Urate
rs75314697	11	0	64206672	G	A	8.31464e-05	Urate
rs10790809	11	0	126372550	A	G	8.31474e-05	Urate
rs745385	16	0	79593986	C	T	8.32856e-05	Urate
rs3825807	15	0	79089111	G	A	8.31507e-05	Urate
rs62245855	3	0	11797923	A	C	8.31644e-05	Urate
rs115529311	4	0	101649857	A	G	8.31754e-05	Urate
rs6957325	7	0	64349160	G	C	8.31758e-05	Urate
rs72883953	2	0	168794060	T	C	8.31764e-05	Urate
rs4404935	8	0	126528849	T	G	8.31926e-05	Urate
rs16948499	15	0	94366505	G	A	8.31964e-05	Urate
rs61887019	11	0	57333893	G	A	8.31982e-05	Urate
rs7654061	4	0	21389123	G	A	8.3163e-05	Urate
rs7591568	2	0	53353054	C	T	8.3135e-05	Urate
rs2381552	2	0	144568461	T	G	8.329e-05	Urate
rs34856203	2	0	134662764	A	G	8.33025e-05	Urate
rs79881797	2	0	242006756	C	T	8.33892e-05	Urate
rs72809030	2	0	76655853	T	C	8.34031e-05	Urate
rs12274095	11	0	69063767	A	C	8.34036e-05	Urate
rs10482672	5	0	142692533	A	G	8.34187e-05	Urate
rs77872566	6	0	167123494	T	C	8.34212e-05	Urate
rs117836355	6	0	166205749	A	G	8.34236e-05	Urate
rs78567403	3	0	107771909	T	C	8.34245e-05	Urate
rs78456800	13	0	43187619	T	C	8.34246e-05	Urate
rs76855778	1	0	239908310	G	A	8.34252e-05	Urate
rs4910756	11	0	5372856	G	A	8.34254e-05	Urate
rs79471373	13	0	96126058	T	C	8.34283e-05	Urate
rs28654537	8	0	122583582	T	C	8.3431e-05	Urate
rs77540872	12	0	20576951	A	G	8.34311e-05	Urate
rs11247611	1	0	27467984	T	C	8.34406e-05	Urate
rs148978800	1	0	29527028	A	G	8.34427e-05	Urate
rs12462216	19	0	52185050	T	G	8.3389e-05	Urate
rs34077848	6	0	2449408	C	A	8.33878e-05	Urate
rs9505494	6	0	8606093	A	G	8.33823e-05	Urate
rs115978934	5	0	72147867	G	T	8.33679e-05	Urate
rs77402769	4	0	27103700	T	C	8.33039e-05	Urate
rs9928791	16	0	79694057	T	C	8.3307e-05	Urate
rs117981526	8	0	139282386	T	C	8.33103e-05	Urate
rs7223414	17	0	78995570	A	G	8.33105e-05	Urate
rs75415626	2	0	177280717	T	C	8.33167e-05	Urate
rs75987467	2	0	209306396	T	G	8.33193e-05	Urate
rs61790515	3	0	170544783	A	G	8.332e-05	Urate
rs75035613	2	0	182254572	A	C	8.32962e-05	Urate
rs1492709	10	0	44527366	C	T	8.33248e-05	Urate
rs1592079	10	0	31769469	G	A	8.33308e-05	Urate
rs76994356	9	0	107952642	T	C	8.33421e-05	Urate
rs12817910	12	0	12426161	G	C	8.33595e-05	Urate
rs16948490	17	0	47998525	C	T	8.33596e-05	Urate
rs28627463	2	0	595039	T	C	8.33598e-05	Urate
rs57415493	21	0	17735731	T	C	8.33641e-05	Urate
rs35617938	2	0	35280947	A	G	8.33648e-05	Urate
rs78000585	10	0	115667250	A	G	8.33266e-05	Urate
rs7250468	19	0	20424851	A	G	8.34437e-05	Urate
rs117445459	10	0	73242402	G	A	8.31346e-05	Urate
rs117003899	9	0	111947018	A	G	8.31299e-05	Urate
rs6734326	2	0	97569735	A	G	8.29315e-05	Urate
rs28489279	4	0	89261648	T	C	8.29358e-05	Urate
rs116116034	2	0	219617523	G	A	8.29397e-05	Urate
rs77970381	4	0	100174632	T	A	8.29435e-05	Urate
rs114697381	5	0	53837568	A	C	8.29435e-05	Urate
rs755537	11	0	117768409	G	A	8.29474e-05	Urate
rs35306951	14	0	94873695	G	C	8.2948e-05	Urate
rs11621358	14	0	73263634	A	G	8.29542e-05	Urate
rs2394251	6	0	29943688	G	C	8.29543e-05	Urate
rs184092631	19	0	8276989	C	A	8.29627e-05	Urate
rs66794957	2	0	176762750	T	C	8.29631e-05	Urate
rs116034055	1	0	176481594	T	G	8.29669e-05	Urate
rs116946579	12	0	73813695	A	G	8.29676e-05	Urate
rs17704256	4	0	88102821	T	C	8.29732e-05	Urate
rs17706497	5	0	147873769	A	G	8.29744e-05	Urate
rs16844831	4	0	3738661	C	T	8.29252e-05	Urate
rs117622458	6	0	139980642	T	C	8.29217e-05	Urate
rs117187586	7	0	136363518	G	T	8.29162e-05	Urate
rs62069681	17	0	78624702	C	T	8.29154e-05	Urate
rs12918651	16	0	11659562	C	A	8.28627e-05	Urate
rs200324285	16	0	70170262	A	G	8.28653e-05	Urate
rs11854937	15	0	99067437	G	A	8.28653e-05	Urate
rs2302524	19	0	44156472	C	T	8.28656e-05	Urate
rs77097711	12	0	74348619	A	C	8.28668e-05	Urate
rs61739615	17	0	7758851	G	T	8.2871e-05	Urate
rs150695787	17	0	41165632	A	G	8.28757e-05	Urate
rs12640531	4	0	6447500	C	T	8.29787e-05	Urate
rs13191264	6	0	14703223	T	C	8.28761e-05	Urate
rs188682436	20	0	40022303	A	G	8.28808e-05	Urate
rs34626245	19	0	33372814	A	G	8.28854e-05	Urate
rs73000715	3	0	5603655	A	G	8.2887e-05	Urate
rs10507758	13	0	69758424	C	T	8.28899e-05	Urate
rs73249013	4	0	22932946	T	C	8.28913e-05	Urate
rs1727892	3	0	153848876	C	T	8.29005e-05	Urate
rs185542523	11	0	65771667	T	C	8.29098e-05	Urate
rs72910855	2	0	175366040	C	T	8.2877e-05	Urate
rs115414950	5	0	138930591	G	T	8.31326e-05	Urate
rs62424921	6	0	166121532	T	C	8.29801e-05	Urate
rs56187939	19	0	1970668	G	A	8.29833e-05	Urate
rs4380974	8	0	120742400	A	C	8.30919e-05	Urate
rs11823109	11	0	26591124	C	T	8.30938e-05	Urate
rs2975735	8	0	10089454	T	G	8.31e-05	Urate
rs3856199	1	0	163716904	A	G	8.31005e-05	Urate
rs116156813	1	0	200390873	T	C	8.31031e-05	Urate
rs138598077	1	0	144912191	T	G	8.31034e-05	Urate
rs149957640	3	0	182755039	T	C	8.3105e-05	Urate
rs113336777	12	0	108922982	G	A	8.31051e-05	Urate
rs7696163	4	0	119233946	C	T	8.31093e-05	Urate
rs74481208	8	0	53283287	A	G	8.31093e-05	Urate
rs1586844	12	0	21869672	G	A	8.31158e-05	Urate
rs78113009	1	0	26499036	G	T	8.312e-05	Urate
rs1063821	4	0	101107276	A	C	8.312e-05	Urate
rs56033214	8	0	134003905	T	C	8.31229e-05	Urate
rs6784413	3	0	141374744	T	C	8.31279e-05	Urate
rs76554516	1	0	39064289	C	G	8.30917e-05	Urate
rs114103178	6	0	7230729	T	C	8.30912e-05	Urate
rs77021793	16	0	56576028	G	T	8.30887e-05	Urate
rs2206734	6	0	20694884	T	C	8.30856e-05	Urate
rs11716123	3	0	186308773	T	G	8.29929e-05	Urate
rs140060332	16	0	79245696	T	G	8.30034e-05	Urate
rs6807319	3	0	143440698	T	G	8.30071e-05	Urate
rs34348385	7	0	6717416	G	C	8.30091e-05	Urate
rs1460124	12	0	66272282	A	G	8.30185e-05	Urate
rs17634843	4	0	27112183	A	G	8.30239e-05	Urate
rs114827616	4	0	8177970	T	C	8.30334e-05	Urate
rs79761286	15	0	73109471	G	A	8.29827e-05	Urate
rs9468944	6	0	31274582	A	G	8.30357e-05	Urate
rs2471614	7	0	77663486	G	T	8.30611e-05	Urate
rs116879389	7	0	47140539	T	G	8.30614e-05	Urate
rs11609468	12	0	83206927	C	T	8.3063e-05	Urate
rs73204570	13	0	69997748	T	G	8.30681e-05	Urate
rs61976752	14	0	31254023	C	T	8.30708e-05	Urate
rs17535700	3	0	175210094	T	C	8.30768e-05	Urate
rs12286892	11	0	119776710	T	C	8.30771e-05	Urate
rs76075534	14	0	26681540	T	C	8.30428e-05	Urate
rs11664536	18	0	5578982	C	T	8.28602e-05	Urate
rs10505899	12	0	23793205	A	G	8.34471e-05	Urate
rs116176971	5	0	16369232	A	G	8.34557e-05	Urate
rs76309089	8	0	12999084	A	G	8.3963e-05	Urate
rs8062451	16	0	83001136	A	G	8.39634e-05	Urate
rs61909489	12	0	3549837	C	G	8.39653e-05	Urate
rs4296098	12	0	82792787	C	A	8.39695e-05	Urate
rs75455887	2	0	65870851	A	G	8.397e-05	Urate
rs28367398	4	0	23761108	G	T	8.39731e-05	Urate
rs11037575	11	0	43728330	C	T	8.39769e-05	Urate
rs7221412	17	0	8041014	G	A	8.39773e-05	Urate
rs74357253	8	0	9995289	A	C	8.39875e-05	Urate
rs76298398	8	0	33414176	G	A	8.39897e-05	Urate
rs3745382	19	0	7964727	A	G	8.39957e-05	Urate
rs114768272	17	0	1595492	A	G	8.40002e-05	Urate
rs1392381	5	0	165758259	G	A	8.40069e-05	Urate
rs73143342	3	0	85702403	T	G	8.40107e-05	Urate
rs11698833	20	0	30347798	T	C	8.40143e-05	Urate
rs74883596	2	0	28313646	T	C	8.39573e-05	Urate
rs41267265	1	0	36479290	A	G	8.39525e-05	Urate
Affx-52334630	20	0	24646156	AG	A	8.3939e-05	Urate
rs34543029	9	0	73471783	C	T	8.39345e-05	Urate
rs113107267	7	0	106360939	G	A	8.38663e-05	Urate
rs62139654	2	0	30867387	A	G	8.3869e-05	Urate
rs10517305	4	0	54456774	A	G	8.38748e-05	Urate
Affx-80250755	15	0	42691815	A	G	8.38792e-05	Urate
rs7632075	3	0	193103028	T	C	8.38951e-05	Urate
rs2463834	11	0	62079969	C	T	8.38965e-05	Urate
rs117648276	17	0	52699490	C	T	8.39008e-05	Urate
rs6531988	4	0	88334073	C	T	8.4016e-05	Urate
rs75234264	11	0	77272176	A	T	8.39008e-05	Urate
rs10765080	10	0	133326717	C	A	8.39091e-05	Urate
rs149462407	12	0	133226046	T	C	8.39148e-05	Urate
rs35595490	17	0	33081016	A	G	8.39162e-05	Urate
rs72647901	2	0	179614411	A	G	8.39164e-05	Urate
rs7322742	13	0	106732813	G	A	8.39188e-05	Urate
rs1866435	10	0	79576933	A	G	8.39253e-05	Urate
rs7433808	3	0	64727086	T	A	8.39306e-05	Urate
rs4516927	6	0	163170311	G	A	8.39016e-05	Urate
rs2832661	21	0	31593833	C	G	8.38654e-05	Urate
rs79431579	4	0	104070041	A	G	8.40174e-05	Urate
rs76440386	18	0	76112532	A	G	8.40247e-05	Urate
rs4365107	12	0	17851495	A	C	8.40841e-05	Urate
rs184724523	6	0	56703748	G	A	8.40889e-05	Urate
rs111975914	3	0	124755969	C	T	8.40896e-05	Urate
rs17694130	12	0	63824807	C	T	8.40914e-05	Urate
rs12498346	4	0	86891199	C	T	8.41036e-05	Urate
rs7763797	6	0	55673232	T	C	8.41078e-05	Urate
rs11637487	15	0	71969479	G	A	8.41138e-05	Urate
rs80288216	12	0	112471716	C	T	8.41152e-05	Urate
rs4948490	10	0	63693893	T	C	8.41159e-05	Urate
rs62274661	3	0	108768435	T	C	8.41205e-05	Urate
rs78740152	8	0	15085138	A	G	8.41226e-05	Urate
rs6737349	2	0	227215854	G	A	8.41228e-05	Urate
rs62410763	3	0	196554266	T	C	8.41345e-05	Urate
rs10001661	4	0	89249372	G	A	8.41361e-05	Urate
rs117061850	11	0	30704851	T	C	8.41372e-05	Urate
rs75633240	8	0	10202502	A	G	8.4084e-05	Urate
rs6848934	4	0	186575288	A	G	8.40838e-05	Urate
rs1911729	14	0	77612725	T	C	8.40835e-05	Urate
rs2275420	9	0	35660901	T	C	8.40812e-05	Urate
rs62500221	8	0	32438065	T	C	8.40296e-05	Urate
rs9366015	6	0	166884534	A	G	8.40327e-05	Urate
rs111892873	3	0	12418949	G	A	8.40388e-05	Urate
rs149851492	1	0	145704302	A	G	8.40411e-05	Urate
rs10050311	4	0	87754419	T	C	8.40421e-05	Urate
rs78493756	4	0	17951032	C	T	8.40425e-05	Urate
rs279233	19	0	12034211	C	A	8.40467e-05	Urate
rs77418215	11	0	122996786	C	T	8.40183e-05	Urate
rs77588683	9	0	125720644	C	T	8.40473e-05	Urate
rs2171544	3	0	11205350	A	C	8.40499e-05	Urate
rs73042059	19	0	33073003	T	C	8.40509e-05	Urate
rs77942755	16	0	82171737	C	T	8.40566e-05	Urate
rs12920164	16	0	55278457	C	G	8.40647e-05	Urate
rs35167403	8	0	70399675	G	C	8.40724e-05	Urate
rs17875480	10	0	115810745	T	C	8.40756e-05	Urate
rs113107817	2	0	96972104	T	C	8.40784e-05	Urate
rs34864898	4	0	162040487	T	C	8.40499e-05	Urate
rs8004621	14	0	102793184	A	G	8.34526e-05	Urate
rs74176255	19	0	7920771	C	T	8.38627e-05	Urate
rs12601511	17	0	57375440	G	A	8.386e-05	Urate
rs116463641	2	0	35322777	T	C	8.35638e-05	Urate
rs79622523	7	0	40063866	T	C	8.35643e-05	Urate
rs72769683	2	0	13329711	G	C	8.3565e-05	Urate
rs1799412	3	0	40210125	G	C	8.35693e-05	Urate
rs3768591	1	0	183501774	C	A	8.35756e-05	Urate
rs77411016	11	0	2297086	G	A	8.35801e-05	Urate
rs11676358	2	0	241561774	T	C	8.35822e-05	Urate
rs115448604	1	0	159838747	A	G	8.36054e-05	Urate
rs12480950	20	0	50436630	C	A	8.36088e-05	Urate
rs9871991	3	0	12827525	C	A	8.36207e-05	Urate
rs3751191	12	0	105614455	A	G	8.36229e-05	Urate
rs2867461	4	0	79513215	A	G	8.36453e-05	Urate
rs337939	13	0	71257303	C	T	8.36481e-05	Urate
rs17717642	14	0	50870033	A	G	8.3652e-05	Urate
rs16918024	11	0	28588426	T	C	8.36614e-05	Urate
rs17138758	7	0	18231580	G	C	8.35596e-05	Urate
rs77415574	15	0	85865163	C	T	8.35547e-05	Urate
rs688906	11	0	103029516	A	G	8.35544e-05	Urate
rs2928046	11	0	127585085	G	T	8.35443e-05	Urate
rs200771177	9	0	43627758	T	C	8.34758e-05	Urate
rs150897226	11	0	64854824	A	G	8.3493e-05	Urate
rs36096257	2	0	122038783	A	G	8.34947e-05	Urate
rs75537541	2	0	133924002	A	G	8.3497e-05	Urate
rs4722177	7	0	22798531	T	C	8.34996e-05	Urate
rs76633422	2	0	192596443	A	G	8.35003e-05	Urate
rs61228251	9	0	4231721	G	A	8.35015e-05	Urate
rs78518523	6	0	51523998	T	C	8.36626e-05	Urate
rs35033550	11	0	76430684	C	A	8.35063e-05	Urate
rs111851352	2	0	173837065	A	G	8.35126e-05	Urate
rs116846637	7	0	27717974	T	C	8.35207e-05	Urate
rs9530044	13	0	73214553	C	T	8.35235e-05	Urate
rs73195469	3	0	125042838	T	G	8.35235e-05	Urate
rs114063852	4	0	80211973	G	A	8.35306e-05	Urate
rs62002381	15	0	39813370	T	C	8.35388e-05	Urate
rs11144669	9	0	71602903	A	G	8.35402e-05	Urate
rs1492819	4	0	145619413	T	C	8.35092e-05	Urate
rs76217392	12	0	91650419	A	G	8.38604e-05	Urate
rs76525013	6	0	57297552	G	A	8.36699e-05	Urate
rs115731858	6	0	53680300	A	G	8.36774e-05	Urate
rs17248845	11	0	2280751	A	G	8.37856e-05	Urate
rs115624500	1	0	150231727	T	C	8.37897e-05	Urate
rs58114614	10	0	104395409	C	T	8.3793e-05	Urate
rs73124250	3	0	64645688	C	T	8.37974e-05	Urate
rs746434	12	0	52342665	T	C	8.3808e-05	Urate
rs10797828	1	0	183028430	A	G	8.381e-05	Urate
rs77472222	15	0	91105869	A	G	8.38112e-05	Urate
rs10130044	14	0	101941672	T	C	8.38131e-05	Urate
rs72715074	8	0	124850413	T	G	8.38178e-05	Urate
rs35987099	3	0	71682905	G	A	8.38241e-05	Urate
rs6558568	8	0	1918352	T	G	8.38245e-05	Urate
rs35922794	18	0	57865141	C	T	8.38248e-05	Urate
rs6016452	20	0	39491042	G	A	8.38355e-05	Urate
rs17742246	2	0	148628050	G	T	8.38461e-05	Urate
rs112646831	9	0	71850756	G	A	8.38559e-05	Urate
rs61888355	11	0	33735731	A	G	8.37776e-05	Urate
Affx-80237378	9	0	114412204	T	G	8.37681e-05	Urate
rs4793605	17	0	47035869	T	C	8.37657e-05	Urate
rs62391212	6	0	2438841	G	A	8.37571e-05	Urate
rs143282195	13	0	32363210	T	TAA	8.36813e-05	Urate
rs2048498	12	0	122633456	C	T	8.36935e-05	Urate
rs45499491	11	0	117965421	T	C	8.36961e-05	Urate
rs117823790	6	0	112754770	C	T	8.37029e-05	Urate
rs3757623	7	0	83270015	G	A	8.37114e-05	Urate
rs58398663	4	0	68061647	T	G	8.37121e-05	Urate
rs1943064	16	0	74990004	T	C	8.37153e-05	Urate
rs140188192	11	0	34129779	T	C	8.36702e-05	Urate
rs11607788	11	0	32584713	G	A	8.37163e-05	Urate
rs118185395	14	0	91482050	G	A	8.37285e-05	Urate
rs74537684	19	0	33705155	T	C	8.3732e-05	Urate
rs72661881	8	0	74957826	A	T	8.37342e-05	Urate
rs62375087	5	0	118618465	T	C	8.37384e-05	Urate
rs286477	4	0	79948983	C	T	8.37469e-05	Urate
rs7129220	11	0	10350538	A	G	8.37517e-05	Urate
rs76473302	11	0	78678335	T	C	8.37555e-05	Urate
Affx-80281707	12	0	96300228	A	AC	8.37238e-05	Urate
rs9925415	16	0	72007399	C	T	8.28585e-05	Urate
rs16867203	2	0	9996623	T	C	8.28575e-05	Urate
rs9646627	18	0	58529953	G	A	8.28514e-05	Urate
rs4327001	15	0	74010301	A	G	8.20714e-05	Urate
rs4511241	10	0	62209255	G	A	8.20723e-05	Urate
rs9320724	6	0	120271624	C	T	8.20737e-05	Urate
rs77923338	16	0	86444156	C	A	8.20743e-05	Urate
rs72795145	2	0	38766401	T	C	8.2076e-05	Urate
rs7116054	11	0	68891695	T	C	8.20801e-05	Urate
rs112854758	12	0	74715885	C	G	8.20804e-05	Urate
rs74495980	2	0	375873	G	C	8.20813e-05	Urate
rs55882554	10	0	129632779	G	A	8.20836e-05	Urate
rs2000547	21	0	37898358	A	G	8.20848e-05	Urate
rs13395959	2	0	175913423	C	T	8.20875e-05	Urate
rs73087240	3	0	51136702	G	A	8.20921e-05	Urate
rs9579263	13	0	29595875	C	T	8.20965e-05	Urate
rs11025995	11	0	21285515	A	G	8.20996e-05	Urate
rs562214	18	0	5990570	G	A	8.21011e-05	Urate
rs2137550	12	0	26230847	A	C	8.20606e-05	Urate
rs7173202	15	0	78151025	A	G	8.20569e-05	Urate
rs116913314	16	0	84750270	T	C	8.20515e-05	Urate
rs66566840	2	0	16381716	G	A	8.20493e-05	Urate
rs75059925	11	0	122995013	T	C	8.1987e-05	Urate
rs72945676	2	0	213151776	T	C	8.19881e-05	Urate
rs2254588	10	0	71317804	G	A	8.19922e-05	Urate
rs4617998	2	0	28623047	T	C	8.19929e-05	Urate
rs10902173	11	0	570072	T	C	8.19948e-05	Urate
rs17148321	7	0	125050245	C	T	8.19979e-05	Urate
rs8079746	17	0	70215928	T	C	8.20033e-05	Urate
rs56327688	16	0	53848448	T	G	8.2102e-05	Urate
rs55912611	3	0	55565055	T	C	8.20126e-05	Urate
rs77312815	16	0	5476145	G	T	8.20159e-05	Urate
rs79025166	20	0	62133081	G	A	8.2026e-05	Urate
rs435234	5	0	16641948	T	C	8.20265e-05	Urate
rs1547083	10	0	69535968	G	A	8.20308e-05	Urate
rs76840194	2	0	8666194	A	G	8.20397e-05	Urate
rs13438397	7	0	13678247	C	T	8.20401e-05	Urate
rs11191822	10	0	105599770	G	T	8.20404e-05	Urate
rs273493	19	0	18240127	T	C	8.20137e-05	Urate
rs4235468	5	0	65889329	C	A	8.19806e-05	Urate
rs7147624	14	0	65865625	T	G	8.21026e-05	Urate
rs12490360	3	0	8201327	A	G	8.21068e-05	Urate
rs442177	4	0	88030261	G	T	8.21832e-05	Urate
rs147267007	2	0	170034424	C	T	8.21859e-05	Urate
rs623630	12	0	99543004	G	A	8.2186e-05	Urate
rs10786603	10	0	102471756	T	C	8.21877e-05	Urate
rs116079650	3	0	151397898	C	A	8.21896e-05	Urate
rs74425672	6	0	53789020	A	G	8.21987e-05	Urate
rs117866659	10	0	71005069	A	G	8.21998e-05	Urate
rs2126709	11	0	123595927	T	C	8.22014e-05	Urate
rs73737443	6	0	45469761	C	G	8.22019e-05	Urate
rs41315904	5	0	90111593	C	T	8.22046e-05	Urate
rs34152079	13	0	96351485	G	T	8.22152e-05	Urate
rs10503462	8	0	13490995	A	G	8.2216e-05	Urate
rs353233	5	0	148833295	A	G	8.22162e-05	Urate
rs11599690	10	0	32218599	C	T	8.22168e-05	Urate
rs60944170	3	0	109396952	G	A	8.22187e-05	Urate
rs143650216	21	0	38115689	A	G	8.2183e-05	Urate
rs6544048	2	0	37183792	C	T	8.218e-05	Urate
rs6461992	7	0	27220831	A	G	8.21786e-05	Urate
rs9790301	3	0	123035463	C	T	8.21747e-05	Urate
rs78900875	7	0	29626423	A	G	8.21102e-05	Urate
rs13174481	5	0	30960213	A	G	8.21178e-05	Urate
rs117447620	16	0	28018589	T	A	8.21191e-05	Urate
rs10253978	7	0	33554672	G	A	8.2124e-05	Urate
rs77531971	18	0	53325860	C	T	8.21277e-05	Urate
rs2026559	10	0	53282895	G	A	8.21314e-05	Urate
rs12288243	11	0	5583551	T	C	8.21359e-05	Urate
rs12907958	15	0	80543057	A	G	8.21028e-05	Urate
rs367035	11	0	2923826	G	A	8.21455e-05	Urate
rs79623368	11	0	68033980	T	G	8.21516e-05	Urate
rs60200232	8	0	101505324	C	T	8.21545e-05	Urate
rs10931936	2	0	202143928	T	C	8.21568e-05	Urate
rs10020916	4	0	20834659	T	C	8.21651e-05	Urate
rs34699810	3	0	8242065	G	A	8.2167e-05	Urate
rs77931207	10	0	129410038	T	C	8.21722e-05	Urate
rs117759538	9	0	24490377	T	C	8.21731e-05	Urate
rs114434362	1	0	204932749	G	A	8.21507e-05	Urate
rs151054093	20	0	25443177	G	T	8.22199e-05	Urate
rs1034686	17	0	35899141	T	A	8.19798e-05	Urate
rs117431391	11	0	43806378	A	C	8.19755e-05	Urate
rs531964	11	0	122305801	C	T	8.17714e-05	Urate
rs74858053	6	0	28058209	A	G	8.17734e-05	Urate
rs116860953	11	0	27930226	G	A	8.17791e-05	Urate
rs201539022	5	0	154214473	C	T	8.17817e-05	Urate
rs8014162	14	0	34158297	A	G	8.17843e-05	Urate
rs7756117	6	0	26046565	G	A	8.17864e-05	Urate
rs10512335	9	0	107680639	G	T	8.17959e-05	Urate
rs73209428	8	0	20806525	C	T	8.17959e-05	Urate
rs75261713	3	0	181282298	C	T	8.17974e-05	Urate
rs17777080	7	0	41893570	T	C	8.1802e-05	Urate
rs72664767	13	0	107805860	G	C	8.18056e-05	Urate
rs949056	11	0	120779359	G	A	8.18152e-05	Urate
rs192490203	2	0	37509692	C	G	8.18317e-05	Urate
rs74348947	2	0	30870799	G	T	8.1833e-05	Urate
rs73919714	2	0	23722921	G	A	8.18355e-05	Urate
rs17369944	9	0	35411845	C	T	8.17703e-05	Urate
rs6901303	6	0	27809746	T	C	8.17685e-05	Urate
rs1644757	19	0	7663768	G	A	8.17638e-05	Urate
rs9330382	7	0	569414	A	C	8.1758e-05	Urate
rs7442295	4	0	9966380	G	A	0.0105816	Urate
rs12129367	1	0	15809706	C	T	8.17163e-05	Urate
rs72638666	4	0	66126941	C	G	8.17206e-05	Urate
rs78098701	2	0	121340987	G	A	8.17225e-05	Urate
rs4766957	12	0	120387660	T	C	8.17235e-05	Urate
rs59514954	11	0	111216341	A	C	8.17267e-05	Urate
rs45628833	19	0	33334874	T	C	8.17274e-05	Urate
rs77851432	5	0	72581515	C	T	8.18376e-05	Urate
rs58416181	15	0	85264461	A	G	8.17284e-05	Urate
rs12137314	1	0	29816652	G	A	8.17349e-05	Urate
rs117020735	7	0	101559889	A	G	8.1735e-05	Urate
rs28381749	7	0	87289252	T	C	8.17431e-05	Urate
rs74351276	4	0	101965836	A	G	8.1744e-05	Urate
rs28577885	1	0	109602029	G	A	8.17526e-05	Urate
rs546440	11	0	111020436	C	T	8.17527e-05	Urate
rs74912421	11	0	35679156	A	T	8.17557e-05	Urate
rs74998078	2	0	59076793	A	C	8.17331e-05	Urate
rs117637122	9	0	5874801	C	A	8.19792e-05	Urate
rs4500930	2	0	228985505	T	C	8.18395e-05	Urate
rs12489157	3	0	124783260	C	T	8.18477e-05	Urate
rs117493090	8	0	31908469	C	T	8.19372e-05	Urate
rs116247740	6	0	43685195	T	C	8.1946e-05	Urate
rs116009033	4	0	124638	C	T	8.19465e-05	Urate
rs114853077	1	0	154852735	T	C	8.19502e-05	Urate
rs74652823	2	0	122066159	T	C	8.19528e-05	Urate
rs75840199	3	0	9138213	T	C	8.19531e-05	Urate
rs11109201	12	0	98161296	C	T	8.19554e-05	Urate
rs10113944	9	0	80062197	C	T	8.19597e-05	Urate
rs56291076	7	0	150485242	C	T	8.19606e-05	Urate
rs74689652	15	0	73828587	G	A	8.19669e-05	Urate
rs116958724	20	0	46660391	T	C	8.19681e-05	Urate
rs149406506	10	0	104231098	A	G	8.19701e-05	Urate
rs33929148	11	0	119243670	T	C	8.19708e-05	Urate
rs55761420	4	0	141808674	T	C	8.19718e-05	Urate
rs78958726	19	0	7273380	T	C	8.19747e-05	Urate
rs4836489	5	0	129388452	G	A	8.19349e-05	Urate
rs41368446	2	0	162998113	G	T	8.19293e-05	Urate
rs77950915	14	0	65140809	A	G	8.19269e-05	Urate
rs72718149	9	0	25046186	A	G	8.19195e-05	Urate
rs139433241	17	0	67215702	A	G	8.18485e-05	Urate
rs79111567	10	0	34465073	C	T	8.18573e-05	Urate
rs114990615	2	0	66725638	C	T	8.187e-05	Urate
rs80097396	6	0	7125529	G	A	8.18706e-05	Urate
rs73188584	8	0	8389809	G	T	8.18734e-05	Urate
rs74560598	17	0	74148736	A	G	8.18739e-05	Urate
rs116007468	1	0	120190021	T	C	8.18769e-05	Urate
rs36067227	15	0	55068454	A	C	8.18405e-05	Urate
rs138057837	17	0	7696365	A	G	8.18778e-05	Urate
rs78829111	2	0	7928969	A	G	8.18785e-05	Urate
rs6129800	20	0	39914030	A	G	8.18805e-05	Urate
rs117360611	16	0	79748653	C	G	8.1888e-05	Urate
rs73082765	3	0	52015236	C	T	8.19061e-05	Urate
rs34242964	6	0	10378670	T	C	8.1908e-05	Urate
rs4552460	4	0	7863618	A	G	8.19085e-05	Urate
rs6878910	5	0	138281261	A	G	8.19144e-05	Urate
rs10180980	2	0	218154296	T	C	8.18783e-05	Urate
rs344122	4	0	77637502	A	C	8.22225e-05	Urate
rs62378354	5	0	106308561	G	T	8.22228e-05	Urate
rs9910792	17	0	79478916	T	G	8.22269e-05	Urate
rs17521304	5	0	160831867	C	T	8.26032e-05	Urate
rs169124	6	0	7847843	G	A	8.2606e-05	Urate
rs17144423	16	0	7690523	T	G	8.26068e-05	Urate
rs11994923	8	0	33258365	G	A	8.26073e-05	Urate
rs1124445	17	0	75060895	C	G	8.26091e-05	Urate
rs76365844	4	0	87213183	C	T	8.26101e-05	Urate
rs6826683	4	0	16682344	T	C	8.26165e-05	Urate
rs1144610	6	0	105705710	C	G	8.2629e-05	Urate
rs76480693	18	0	561648	A	T	8.26373e-05	Urate
rs116246396	1	0	201786413	C	G	8.26619e-05	Urate
rs72759452	5	0	70859982	G	A	8.26622e-05	Urate
rs11081225	18	0	6021598	T	G	8.26625e-05	Urate
rs72839289	6	0	18682674	C	T	8.2668e-05	Urate
rs34378923	6	0	31782855	G	A	8.26826e-05	Urate
rs11641026	16	0	5947602	T	G	8.26828e-05	Urate
rs79403609	14	0	59066921	C	A	8.25942e-05	Urate
rs77700307	13	0	39771577	G	A	8.25872e-05	Urate
rs62404539	6	0	21185705	C	G	8.25795e-05	Urate
rs74281223	3	0	124423729	A	C	8.25793e-05	Urate
rs11670933	19	0	55860549	T	C	8.25265e-05	Urate
rs113451322	2	0	169879777	T	G	8.25291e-05	Urate
rs17050267	2	0	121303783	C	T	8.25342e-05	Urate
rs17666409	8	0	96029817	T	G	8.25468e-05	Urate
rs72865613	2	0	148258128	T	C	8.25557e-05	Urate
rs75920908	11	0	109953544	A	G	8.25621e-05	Urate
rs72986569	2	0	230945868	T	C	8.2564e-05	Urate
rs77753552	10	0	99453097	A	G	8.26928e-05	Urate
rs8011425	14	0	51304619	G	A	8.25657e-05	Urate
rs148213431	10	0	124068142	A	G	8.25704e-05	Urate
rs17071170	4	0	182279787	A	G	8.25709e-05	Urate
rs11692979	2	0	213416765	G	T	8.25721e-05	Urate
rs7681146	4	0	45330751	G	A	8.25726e-05	Urate
rs78203818	11	0	12288141	G	A	8.2574e-05	Urate
rs9832634	3	0	85135013	G	A	8.25754e-05	Urate
rs6779372	3	0	63850298	T	G	8.25781e-05	Urate
rs34118426	12	0	94201279	G	A	8.25702e-05	Urate
rs76525031	7	0	48073694	T	C	8.25265e-05	Urate
rs115431060	2	0	173990842	G	A	8.2693e-05	Urate
rs73145455	7	0	98307559	A	G	8.27083e-05	Urate
rs72495167	2	0	231197240	T	C	8.27948e-05	Urate
rs62579867	9	0	139139885	T	C	8.27996e-05	Urate
rs17758075	2	0	28145159	T	G	8.28e-05	Urate
rs80349490	6	0	21615188	C	T	8.28001e-05	Urate
rs117177747	12	0	56062957	A	G	8.28028e-05	Urate
rs17418376	2	0	55179848	A	G	8.28079e-05	Urate
rs4149841	11	0	65089128	T	C	8.28102e-05	Urate
rs56150776	12	0	131219128	T	C	8.28104e-05	Urate
rs117494239	20	0	42611715	A	G	8.28168e-05	Urate
rs62109586	19	0	7273154	C	T	8.28265e-05	Urate
rs7843491	8	0	72623561	A	G	8.28288e-05	Urate
rs34960704	9	0	116949977	A	G	8.28379e-05	Urate
rs62354953	5	0	29545072	G	A	8.28404e-05	Urate
rs55645276	13	0	84287511	C	T	8.28405e-05	Urate
rs858197	16	0	21068779	G	T	8.28512e-05	Urate
rs62203741	2	0	211516630	T	C	8.27855e-05	Urate
rs34881379	3	0	184030387	C	T	8.27759e-05	Urate
rs759502	2	0	50693952	G	A	8.27749e-05	Urate
rs13130929	4	0	88188514	A	G	8.27707e-05	Urate
rs55657175	2	0	229910041	C	T	8.27105e-05	Urate
rs34241060	4	0	87177192	C	T	8.27111e-05	Urate
rs114512325	10	0	79800374	T	C	8.27203e-05	Urate
rs9382867	6	0	57615631	A	G	8.2732e-05	Urate
rs35719757	3	0	93984434	G	A	8.2735e-05	Urate
rs7500577	16	0	20613709	G	A	8.27486e-05	Urate
rs74622568	2	0	55716270	C	T	8.27489e-05	Urate
rs202111685	2	0	101655021	A	G	8.27069e-05	Urate
rs298385	5	0	73855164	A	C	8.27494e-05	Urate
rs77044050	6	0	80355429	T	G	8.27572e-05	Urate
rs6849986	4	0	20537533	A	G	8.27619e-05	Urate
rs114542832	6	0	50983451	T	C	8.27636e-05	Urate
rs17704885	8	0	8997562	A	G	8.27662e-05	Urate
rs117127634	7	0	46965364	T	C	8.27667e-05	Urate
rs61973051	13	0	96203493	G	C	8.27676e-05	Urate
rs1140366	6	0	129371106	T	C	8.27698e-05	Urate
rs74523496	12	0	83507539	C	T	8.27538e-05	Urate
rs28391230	16	0	58902763	G	A	8.25201e-05	Urate
rs76749940	6	0	37492418	A	G	8.25158e-05	Urate
rs116622581	2	0	217601444	T	G	8.25086e-05	Urate
rs73203613	12	0	112080669	C	T	8.23018e-05	Urate
rs295318	3	0	141363176	T	C	8.23037e-05	Urate
rs116947616	9	0	139145309	A	G	8.23114e-05	Urate
rs253214	5	0	65499401	G	A	8.23124e-05	Urate
rs8046875	16	0	83295486	T	G	8.23158e-05	Urate
rs2615542	4	0	104066461	G	A	8.23248e-05	Urate
rs3006490	1	0	153369009	A	C	8.23283e-05	Urate
rs2257914	6	0	30120563	A	C	8.23291e-05	Urate
rs7675732	4	0	26500772	T	C	8.23319e-05	Urate
rs73126381	12	0	67876992	A	G	8.2334e-05	Urate
rs11222094	11	0	130294167	C	G	8.23345e-05	Urate
Affx-26729971	5	0	55905734	A	G	8.2335e-05	Urate
rs72793807	16	0	28651732	T	C	8.23351e-05	Urate
rs7194038	16	0	76610695	C	A	8.2338e-05	Urate
rs78920217	16	0	11646226	A	G	8.23386e-05	Urate
rs56855011	6	0	15320324	G	A	8.23005e-05	Urate
rs1051055	10	0	12292454	A	G	8.23001e-05	Urate
rs2060560	10	0	52127483	T	C	8.22939e-05	Urate
rs9393553	6	0	24401654	T	G	8.22921e-05	Urate
rs145923939	15	0	74961238	C	T	8.22305e-05	Urate
rs148955574	11	0	100670805	A	G	8.22367e-05	Urate
rs118093586	12	0	56536821	A	G	8.22371e-05	Urate
rs74492166	5	0	132416192	G	A	8.22377e-05	Urate
rs2767	2	0	233400074	G	A	8.2246e-05	Urate
rs201268108	19	0	33240692	G	A	8.22483e-05	Urate
rs17263770	3	0	52519854	C	G	8.22537e-05	Urate
rs13133059	4	0	53127524	T	C	8.23467e-05	Urate
rs17065764	13	0	44960162	G	A	8.22569e-05	Urate
rs111865680	12	0	93702320	A	G	8.22629e-05	Urate
rs1009728	17	0	38609207	C	T	8.22647e-05	Urate
rs59582428	9	0	14166469	C	T	8.22657e-05	Urate
rs352158	3	0	52217704	C	T	8.22664e-05	Urate
rs10823141	10	0	69880606	C	T	8.22666e-05	Urate
rs117325737	8	0	22974915	A	G	8.22791e-05	Urate
rs10930599	2	0	174341158	T	C	8.22861e-05	Urate
rs75381139	6	0	89426977	T	C	8.22608e-05	Urate
rs7068646	10	0	43525148	T	C	8.23487e-05	Urate
rs73112231	3	0	69165055	G	A	8.23556e-05	Urate
rs2777492	10	0	34117003	C	T	8.23619e-05	Urate
rs17497900	4	0	21749029	T	C	8.24517e-05	Urate
rs72857000	6	0	45989952	C	T	8.24519e-05	Urate
rs728730	12	0	63556871	A	G	8.2453e-05	Urate
rs62028291	16	0	50254436	G	A	8.2453e-05	Urate
rs10980363	9	0	113154271	G	A	8.24544e-05	Urate
rs1045025	10	0	17771784	T	G	8.24557e-05	Urate
rs61731142	8	0	38034460	A	G	8.24574e-05	Urate
rs10075041	5	0	34453381	C	T	8.24479e-05	Urate
rs77424348	7	0	75684273	A	G	8.24645e-05	Urate
rs76794498	17	0	53277241	T	C	8.24694e-05	Urate
rs17522088	10	0	79902920	C	G	8.24726e-05	Urate
rs16903340	5	0	88063940	A	G	8.2485e-05	Urate
rs7224361	17	0	63481489	C	T	8.24875e-05	Urate
rs116885385	16	0	89693057	A	C	8.24927e-05	Urate
rs80002244	4	0	15481585	C	G	8.24988e-05	Urate
rs11673916	2	0	180512261	A	G	8.25011e-05	Urate
rs77990826	11	0	92497811	T	G	8.24682e-05	Urate
rs11741869	5	0	170953166	G	A	8.41502e-05	Urate
rs73499222	16	0	972001	C	T	8.24405e-05	Urate
rs59808744	16	0	84756531	C	T	8.24366e-05	Urate
rs117505371	7	0	125564456	G	T	8.2362e-05	Urate
rs75612754	6	0	25892119	A	G	8.23661e-05	Urate
rs1788002	18	0	55236427	T	C	8.2372e-05	Urate
rs6450398	5	0	55998242	C	T	8.23809e-05	Urate
rs35161171	2	0	182430014	G	A	8.23811e-05	Urate
rs75435209	12	0	54138830	C	T	8.23832e-05	Urate
rs41287074	20	0	33502809	G	A	8.23873e-05	Urate
rs149105300	16	0	20814940	T	C	8.24392e-05	Urate
rs117132178	18	0	57674362	T	C	8.23882e-05	Urate
rs76980733	19	0	41677205	C	G	8.24076e-05	Urate
rs72704956	14	0	101714236	C	G	8.2412e-05	Urate
rs13182512	5	0	78573790	A	T	8.24158e-05	Urate
rs145100369	7	0	1484933	T	C	8.24167e-05	Urate
rs79233751	11	0	134150220	T	C	8.24202e-05	Urate
rs8083952	18	0	38953704	G	A	8.24245e-05	Urate
rs1772122	6	0	17290535	C	T	8.24251e-05	Urate
rs2077433	13	0	48333991	G	A	8.23939e-05	Urate
rs17061921	13	0	74581731	C	T	8.41533e-05	Urate
rs12656915	5	0	159323677	G	T	8.41535e-05	Urate
rs4657378	1	0	164799811	G	T	8.41587e-05	Urate
rs17343184	9	0	120691229	G	A	8.58621e-05	Urate
rs13327652	3	0	121936370	G	A	8.58633e-05	Urate
rs77381623	2	0	230457667	A	G	8.5865e-05	Urate
rs73013562	6	0	163805310	A	G	8.5876e-05	Urate
rs13154439	5	0	160396816	G	A	8.58766e-05	Urate
rs2329909	7	0	41109505	A	G	8.58781e-05	Urate
rs643793	11	0	130765729	C	T	8.58969e-05	Urate
rs113319209	6	0	20486408	T	C	8.59001e-05	Urate
rs73157032	7	0	136428681	A	C	8.59034e-05	Urate
rs1763367	10	0	29300280	A	G	8.59099e-05	Urate
rs10785875	9	0	137122570	C	T	8.59123e-05	Urate
rs16891136	4	0	14896043	A	G	8.59208e-05	Urate
rs4672888	2	0	219219072	T	C	8.59267e-05	Urate
rs77984205	3	0	157139469	A	G	8.59377e-05	Urate
rs116627561	5	0	44040384	A	G	8.59479e-05	Urate
rs204957	16	0	77577183	C	T	8.58597e-05	Urate
rs75202619	3	0	95737461	C	T	8.58582e-05	Urate
rs73991770	17	0	55183477	A	G	8.58504e-05	Urate
rs2544381	2	0	170173164	C	G	8.58461e-05	Urate
Affx-80268614	1	0	156039974	C	CAG	8.57604e-05	Urate
rs12651020	4	0	175121923	G	A	8.57669e-05	Urate
rs72766227	15	0	99045184	C	T	8.57675e-05	Urate
rs1413330	1	0	48485047	T	C	8.57704e-05	Urate
Affx-19944520	2	0	34206433	A	C	8.57824e-05	Urate
rs324689	4	0	76730195	G	A	8.57831e-05	Urate
rs6581124	12	0	57545756	A	G	8.57835e-05	Urate
rs12828060	12	0	67169731	C	T	8.59603e-05	Urate
rs72763712	16	0	7932520	T	C	8.57892e-05	Urate
rs78401607	9	0	71845665	T	C	8.57909e-05	Urate
rs861145	13	0	110188419	C	T	8.57943e-05	Urate
rs76383004	9	0	26310685	T	C	8.58032e-05	Urate
rs72718413	14	0	66403999	C	A	8.58058e-05	Urate
rs11963920	6	0	41013922	C	T	8.58278e-05	Urate
rs2516470	6	0	31407331	G	C	8.58372e-05	Urate
rs72763131	5	0	53194893	T	C	8.58389e-05	Urate
rs144635447	12	0	104092883	A	G	8.57896e-05	Urate
rs9282554	17	0	67109833	A	T	8.5759e-05	Urate
rs55868441	10	0	107433195	A	C	8.59622e-05	Urate
rs17402816	7	0	107093778	T	G	8.59662e-05	Urate
rs4405256	10	0	34677647	G	T	8.60502e-05	Urate
rs34267223	4	0	8647476	C	T	8.60589e-05	Urate
rs4135222	9	0	113007026	CAGTTAGA	C	8.60639e-05	Urate
rs182172656	21	0	29187399	G	T	8.60754e-05	Urate
rs12363292	11	0	10147968	C	T	8.60931e-05	Urate
rs7132088	12	0	113235279	T	C	8.60938e-05	Urate
rs76574026	11	0	114459044	T	C	8.61084e-05	Urate
rs67703456	4	0	9446325	AG	A	8.61087e-05	Urate
rs35171419	13	0	50132909	T	C	8.61108e-05	Urate
rs79040972	12	0	18571221	G	A	8.61146e-05	Urate
rs10118298	9	0	5845546	T	C	8.61187e-05	Urate
rs16958932	16	0	69534636	G	A	8.61205e-05	Urate
rs59727166	10	0	87842772	A	G	8.61208e-05	Urate
rs73078097	4	0	8648128	A	G	8.61232e-05	Urate
rs113295567	7	0	14718451	A	G	8.61235e-05	Urate
rs146638960	19	0	3381971	A	G	8.60404e-05	Urate
rs75230827	3	0	47370176	T	C	8.60224e-05	Urate
rs12704052	7	0	148600719	G	A	8.60148e-05	Urate
rs2417414	12	0	15192814	G	A	8.60129e-05	Urate
rs4940905	18	0	57455357	A	C	8.59692e-05	Urate
rs113846132	10	0	51527071	T	C	8.59704e-05	Urate
Affx-11851662	15	0	65157482	T	C	8.59713e-05	Urate
rs74981063	20	0	48818814	A	G	8.59717e-05	Urate
rs72671205	4	0	95831023	A	G	8.598e-05	Urate
rs221307	20	0	35315041	G	A	8.59812e-05	Urate
rs115762465	4	0	17855182	C	T	8.59814e-05	Urate
rs2402058	7	0	115897222	G	A	8.59637e-05	Urate
rs34368046	2	0	145939693	G	A	8.5987e-05	Urate
rs10794197	10	0	126775236	A	G	8.59911e-05	Urate
rs75949864	5	0	86657088	G	A	8.59944e-05	Urate
rs72722969	15	0	39612443	A	G	8.59948e-05	Urate
rs7197658	16	0	8060441	G	T	8.59986e-05	Urate
rs199922384	12	0	56553984	C	CACTT	8.59998e-05	Urate
rs56734203	19	0	33317421	A	C	8.60021e-05	Urate
rs17144416	16	0	7684796	T	C	8.60072e-05	Urate
rs74712026	17	0	64335609	G	A	8.59887e-05	Urate
rs115079764	4	0	9684785	G	A	8.6127e-05	Urate
rs117466944	9	0	92046861	C	T	8.57563e-05	Urate
rs79763779	2	0	168997006	T	C	8.57403e-05	Urate
rs11922764	3	0	189449255	T	G	8.55383e-05	Urate
Affx-80227732	5	0	140784943	A	G	8.55634e-05	Urate
rs77082103	11	0	123475314	A	G	8.55686e-05	Urate
rs9555351	13	0	108006374	A	G	8.55687e-05	Urate
rs12199613	6	0	26367218	T	C	8.55693e-05	Urate
rs41305307	9	0	33057886	A	G	8.55695e-05	Urate
rs6888759	5	0	159184331	G	T	8.55788e-05	Urate
rs72788654	16	0	76679471	A	G	8.55809e-05	Urate
rs115254498	2	0	191853984	C	A	8.5583e-05	Urate
rs13169225	5	0	60870130	G	T	8.55858e-05	Urate
rs2282850	6	0	33267103	T	C	8.55931e-05	Urate
rs12274104	11	0	10207389	T	C	8.55932e-05	Urate
rs13286714	9	0	33017139	C	T	8.55974e-05	Urate
rs7809444	7	0	156150022	A	G	8.55988e-05	Urate
rs3887860	1	0	40112371	C	T	8.56016e-05	Urate
rs767133	5	0	175572525	A	C	8.55358e-05	Urate
rs117779879	8	0	76248748	T	C	8.55199e-05	Urate
rs1657418	18	0	54656025	G	T	8.55183e-05	Urate
rs277970	5	0	70827975	A	G	8.55037e-05	Urate
rs76061445	12	0	13571657	T	C	8.54421e-05	Urate
rs506862	6	0	10491393	G	A	8.54423e-05	Urate
rs142404759	14	0	24724656	C	T	8.54429e-05	Urate
rs214443	6	0	9398094	C	T	8.5443e-05	Urate
rs118014100	11	0	33954223	A	G	8.54465e-05	Urate
rs5771204	22	0	50614476	C	T	8.54468e-05	Urate
rs116265267	4	0	4307478	T	C	8.5449e-05	Urate
rs72821160	6	0	6606262	A	G	8.5603e-05	Urate
rs78477512	13	0	96113717	T	C	8.54543e-05	Urate
rs117272458	15	0	42714028	G	A	8.5465e-05	Urate
rs78235890	4	0	8605157	G	C	8.54683e-05	Urate
rs2322605	8	0	27164449	A	G	8.54876e-05	Urate
rs76364657	17	0	66800070	G	A	8.54909e-05	Urate
rs7138800	12	0	131223980	A	G	8.54927e-05	Urate
rs78681184	4	0	89906598	T	C	8.54963e-05	Urate
rs115045943	4	0	89652957	T	C	8.55021e-05	Urate
rs6438403	3	0	117429566	G	T	8.54624e-05	Urate
rs73175121	8	0	2474312	C	T	8.57514e-05	Urate
rs112583696	4	0	9401851	T	G	8.56044e-05	Urate
rs66682335	12	0	113158038	A	G	8.56065e-05	Urate
rs35779708	18	0	28940916	C	T	8.56851e-05	Urate
rs1132179	17	0	59470842	G	A	8.56905e-05	Urate
rs7665420	4	0	16869810	G	A	8.56958e-05	Urate
rs75914213	12	0	60556158	T	G	8.56969e-05	Urate
rs1106697	7	0	155672944	A	G	8.57035e-05	Urate
rs73089805	7	0	41242368	A	G	8.57121e-05	Urate
rs2780231	20	0	45136444	C	T	8.57159e-05	Urate
rs80319776	2	0	149090166	G	C	8.57206e-05	Urate
rs77721892	4	0	14686946	C	T	8.57257e-05	Urate
rs74718371	11	0	30848413	C	T	8.57281e-05	Urate
rs2656938	19	0	4890914	G	A	8.5731e-05	Urate
rs4786305	16	0	2707517	A	G	8.57323e-05	Urate
rs57054597	16	0	83808708	C	G	8.5733e-05	Urate
rs78378839	9	0	112954501	C	A	8.57345e-05	Urate
rs74671562	2	0	178460634	C	T	8.57381e-05	Urate
rs74742846	12	0	50261315	T	C	8.56842e-05	Urate
rs71567659	6	0	163001736	A	G	8.56777e-05	Urate
rs13417353	2	0	15898212	A	C	8.56699e-05	Urate
rs41299398	10	0	135339122	T	C	8.56697e-05	Urate
rs117380285	10	0	32042285	C	T	8.56085e-05	Urate
rs78871158	12	0	102654076	T	G	8.56187e-05	Urate
rs2430621	12	0	15176831	T	C	8.5621e-05	Urate
rs4385985	12	0	103948750	A	G	8.5623e-05	Urate
rs5884683	7	0	67607971	CT	C	8.56232e-05	Urate
rs72816923	6	0	7153679	G	A	8.56306e-05	Urate
rs77705864	2	0	27068319	T	C	8.56312e-05	Urate
rs12366428	12	0	51874156	T	G	8.56058e-05	Urate
rs114033319	2	0	81536338	G	A	8.56367e-05	Urate
rs74412410	8	0	67408591	G	A	8.56444e-05	Urate
rs78838518	5	0	58581880	A	G	8.56451e-05	Urate
rs79524692	18	0	30515564	C	T	8.56455e-05	Urate
rs4247374	19	0	7252756	T	C	8.56457e-05	Urate
rs2854456	1	0	226015359	T	C	8.5649e-05	Urate
rs76075303	16	0	79673813	C	T	8.5653e-05	Urate
rs62548126	9	0	17701196	T	C	8.56599e-05	Urate
rs62100376	18	0	61846689	C	T	8.56396e-05	Urate
rs16892572	4	0	15916695	G	A	8.61392e-05	Urate
rs116336677	2	0	39794300	G	A	8.61446e-05	Urate
rs116788528	2	0	37560372	G	C	8.61458e-05	Urate
rs2066295	6	0	26168903	G	A	8.65662e-05	Urate
rs12148282	15	0	67492947	T	C	8.65682e-05	Urate
rs6470368	8	0	126615293	T	C	8.65734e-05	Urate
rs12202317	6	0	149128570	G	A	8.65748e-05	Urate
rs62162929	2	0	78081472	A	G	8.65772e-05	Urate
rs114774918	1	0	106777330	G	C	8.65816e-05	Urate
rs115872596	1	0	145475242	T	C	8.65818e-05	Urate
rs1520243	16	0	65047335	C	G	8.65819e-05	Urate
rs9879195	3	0	53281750	G	C	8.6583e-05	Urate
rs72858392	2	0	146947635	G	A	8.65836e-05	Urate
rs2328523	6	0	20467363	A	G	8.65843e-05	Urate
rs56386991	2	0	112211072	T	C	8.65935e-05	Urate
rs11219145	11	0	123326953	C	T	8.65941e-05	Urate
rs6425203	1	0	173064279	C	T	8.65959e-05	Urate
rs41266080	1	0	175046835	T	C	8.66087e-05	Urate
rs2165378	8	0	53439668	A	G	8.6562e-05	Urate
rs11692933	2	0	168488134	A	C	8.65586e-05	Urate
rs112948340	10	0	14058665	A	C	8.65503e-05	Urate
rs117760198	7	0	156174530	T	A	8.65424e-05	Urate
rs3813369	6	0	129379146	C	A	8.64721e-05	Urate
rs79329003	11	0	130890595	A	G	8.64761e-05	Urate
rs4246877	9	0	112964736	C	T	8.64816e-05	Urate
rs9922664	16	0	73909507	G	A	8.64875e-05	Urate
rs16825777	2	0	227402018	T	C	8.64962e-05	Urate
rs200086333	18	0	45395609	T	C	8.64974e-05	Urate
rs12786457	11	0	61382201	A	G	8.64977e-05	Urate
rs76796350	6	0	144956015	G	A	8.66087e-05	Urate
rs34670941	4	0	79447763	C	T	8.64985e-05	Urate
rs114830168	5	0	53418699	T	C	8.65009e-05	Urate
rs4233823	2	0	169890891	A	G	8.65018e-05	Urate
rs77286128	4	0	69153976	T	C	8.65032e-05	Urate
rs72665336	4	0	76288629	T	C	8.6511e-05	Urate
rs72804880	2	0	27173314	A	G	8.65177e-05	Urate
rs75165891	14	0	24238345	G	A	8.6527e-05	Urate
rs6987607	8	0	13736714	G	A	8.65341e-05	Urate
rs12873436	13	0	40868378	C	G	8.64994e-05	Urate
rs11190304	10	0	101636917	T	C	8.64706e-05	Urate
rs237064	3	0	42591446	G	A	8.66092e-05	Urate
rs9296421	6	0	43867233	G	T	8.66125e-05	Urate
rs2363704	12	0	93954854	T	C	8.67096e-05	Urate
rs115528743	4	0	176175638	T	C	8.67132e-05	Urate
rs10869442	9	0	71486794	T	C	8.67138e-05	Urate
rs11859163	16	0	55502376	G	T	8.6719e-05	Urate
rs62556627	9	0	78798170	T	G	8.67246e-05	Urate
rs1510358	3	0	68547222	T	C	8.67271e-05	Urate
rs12951205	17	0	77990502	A	G	8.6729e-05	Urate
rs112548285	4	0	13791508	C	T	8.67321e-05	Urate
rs750304	12	0	52265782	G	A	8.67417e-05	Urate
rs76920587	4	0	101724393	G	A	8.67469e-05	Urate
rs62386690	5	0	172119625	T	C	8.67478e-05	Urate
rs4500734	16	0	20371972	C	A	8.67483e-05	Urate
rs9551589	13	0	29589222	C	T	8.67591e-05	Urate
rs117776912	8	0	10117685	T	C	8.67623e-05	Urate
rs7043145	9	0	95895411	T	C	8.67647e-05	Urate
rs116394911	2	0	121520477	A	G	8.67078e-05	Urate
rs11045893	12	0	21392819	C	T	8.67037e-05	Urate
rs75330024	21	0	44299684	C	G	8.67019e-05	Urate
rs35706483	6	0	148563402	A	G	8.67004e-05	Urate
rs79021823	12	0	3185883	A	G	8.6621e-05	Urate
rs73324348	17	0	47455752	A	G	8.66217e-05	Urate
rs1955083	7	0	29593125	A	G	8.66232e-05	Urate
rs61869188	10	0	126759593	A	G	8.6636e-05	Urate
rs117421027	16	0	20766600	G	C	8.6638e-05	Urate
rs2395022	7	0	98750379	A	C	8.66425e-05	Urate
rs75309703	1	0	27381578	A	G	8.66458e-05	Urate
rs75147034	6	0	55283483	G	T	8.66096e-05	Urate
rs75461167	8	0	95088951	G	T	8.66505e-05	Urate
rs79676842	8	0	133883905	T	G	8.66592e-05	Urate
rs6259	17	0	7536527	A	G	8.66592e-05	Urate
rs55998237	5	0	159292237	T	C	8.66709e-05	Urate
rs17145366	16	0	8236341	G	T	8.66725e-05	Urate
rs76615892	2	0	105314733	G	A	8.66759e-05	Urate
rs1250105	4	0	1203265	C	T	8.6695e-05	Urate
rs77267898	3	0	127704954	A	G	8.67002e-05	Urate
rs7568529	2	0	26534801	G	A	8.66561e-05	Urate
rs2081521	4	0	138157047	A	G	8.6469e-05	Urate
rs9862879	3	0	121149009	T	C	8.64554e-05	Urate
rs11734403	4	0	21539014	G	A	8.64553e-05	Urate
rs2196937	4	0	89269476	G	C	8.62278e-05	Urate
rs114675309	2	0	9258925	T	C	8.62348e-05	Urate
Affx-52354810	15	0	75641315	CGGCA	C	8.62415e-05	Urate
rs116047347	4	0	84697534	T	C	8.62463e-05	Urate
rs6732311	2	0	50690879	G	C	8.62492e-05	Urate
rs2108826	17	0	32521852	C	T	8.62517e-05	Urate
rs2185029	1	0	112086030	T	C	8.62555e-05	Urate
rs73106741	3	0	68814067	A	G	8.62578e-05	Urate
rs6792995	3	0	4776094	T	C	8.62615e-05	Urate
rs115980775	6	0	21153045	T	C	8.62627e-05	Urate
Affx-32543727	8	0	71423668	C	T	8.62749e-05	Urate
rs76344357	12	0	16040464	C	G	8.62774e-05	Urate
rs4469416	8	0	11575840	T	G	8.62799e-05	Urate
rs280500	19	0	10490402	G	A	8.62876e-05	Urate
rs61732169	7	0	6189373	T	C	8.62913e-05	Urate
rs7087219	10	0	108621665	T	C	8.62239e-05	Urate
rs10138892	14	0	86751754	T	C	8.62226e-05	Urate
rs17596765	13	0	33739427	G	T	8.62194e-05	Urate
rs117258673	8	0	23809826	A	G	8.62181e-05	Urate
rs75866347	2	0	227521599	T	C	8.61465e-05	Urate
rs284796	4	0	100389568	A	C	8.61486e-05	Urate
rs2900405	9	0	108626059	T	C	8.61567e-05	Urate
rs77966051	3	0	113319240	G	A	8.616e-05	Urate
rs117642783	16	0	69963206	A	G	8.61606e-05	Urate
rs17168013	7	0	14284617	A	G	8.61642e-05	Urate
rs75839309	4	0	16732455	G	C	8.61653e-05	Urate
rs73167212	3	0	171853417	G	A	8.6295e-05	Urate
rs72787166	5	0	134911359	A	G	8.61675e-05	Urate
rs145805060	9	0	131235320	T	C	8.61834e-05	Urate
rs12281599	11	0	123037794	A	G	8.61861e-05	Urate
rs77860473	15	0	85659963	T	C	8.61861e-05	Urate
rs62408583	6	0	52008992	C	A	8.6193e-05	Urate
rs72843020	17	0	53966540	G	A	8.6197e-05	Urate
rs45542333	16	0	52540195	T	G	8.62065e-05	Urate
rs17788662	3	0	53555607	T	G	8.62156e-05	Urate
rs78385372	1	0	108287658	G	A	8.61817e-05	Urate
rs909167	11	0	114005021	A	G	8.63033e-05	Urate
rs331864	3	0	272037	C	A	8.63214e-05	Urate
rs72683916	8	0	117191683	G	A	8.63228e-05	Urate
rs4714708	6	0	43852907	C	T	8.6407e-05	Urate
rs34121526	1	0	24400656	T	C	8.64095e-05	Urate
rs1855665	13	0	86109694	A	C	8.64101e-05	Urate
rs116963465	7	0	29850994	C	A	8.64111e-05	Urate
rs12712231	2	0	106559672	C	T	8.64118e-05	Urate
rs13236513	7	0	72198944	A	G	8.64136e-05	Urate
rs71473476	11	0	92011550	A	G	8.64155e-05	Urate
rs4950445	1	0	146953869	G	A	8.6404e-05	Urate
rs58820816	3	0	195981831	C	T	8.64169e-05	Urate
rs9310709	3	0	23093574	C	T	8.64187e-05	Urate
rs78201730	17	0	38433225	G	A	8.64197e-05	Urate
Affx-12090584	15	0	85186837	C	T	8.64213e-05	Urate
rs3826061	16	0	88927221	C	T	8.6428e-05	Urate
rs874564	10	0	78672265	C	T	8.64302e-05	Urate
rs6769326	3	0	88296807	T	C	8.64364e-05	Urate
rs79582698	7	0	44222998	A	C	8.64449e-05	Urate
rs115599330	16	0	67144115	A	G	8.64177e-05	Urate
rs4834889	4	0	12400481	A	G	8.5437e-05	Urate
rs78803121	4	0	75248505	T	G	8.64031e-05	Urate
rs17608497	16	0	65902516	G	A	8.63896e-05	Urate
rs79483848	14	0	93425898	A	G	8.63233e-05	Urate
rs17751771	6	0	111795434	A	C	8.6329e-05	Urate
rs9289642	3	0	141871000	G	A	8.63407e-05	Urate
rs61002246	3	0	161336062	T	C	8.63416e-05	Urate
rs11575580	9	0	34660864	T	C	8.6348e-05	Urate
rs79490034	4	0	102344793	G	C	8.63497e-05	Urate
rs73234819	12	0	127227043	T	C	8.63544e-05	Urate
rs1144924	11	0	65203561	T	C	8.63956e-05	Urate
rs147741556	7	0	91503872	C	A	8.63557e-05	Urate
rs843925	1	0	200281227	G	T	8.63678e-05	Urate
rs75809680	20	0	10636324	T	C	8.63685e-05	Urate
rs2067478	11	0	62677529	T	C	8.63718e-05	Urate
rs17476801	5	0	166077573	C	T	8.63748e-05	Urate
rs34078741	7	0	151432786	C	T	8.638e-05	Urate
rs45456199	18	0	22921426	T	C	8.63849e-05	Urate
rs11631754	15	0	79293562	A	G	8.63883e-05	Urate
rs3213176	20	0	32264675	T	C	8.63576e-05	Urate
rs7539409	1	0	84254735	G	A	9.31501e-05	Urate
rs116694219	3	0	62680971	T	C	8.54207e-05	Urate
rs114438287	5	0	139148929	T	C	8.54184e-05	Urate
rs1801166	5	0	112175240	C	G	8.45497e-05	Urate
rs9322817	6	0	105232233	C	A	8.45525e-05	Urate
rs4777865	15	0	93944034	C	T	8.45594e-05	Urate
rs117045020	14	0	80410005	A	T	8.45607e-05	Urate
rs79211966	1	0	151285182	G	C	8.45787e-05	Urate
rs61847277	10	0	23486958	T	C	8.45815e-05	Urate
rs147336077	7	0	135312810	G	A	8.45913e-05	Urate
rs2754780	6	0	54003184	A	G	8.4598e-05	Urate
rs6700065	1	0	214135660	G	T	8.46071e-05	Urate
rs12664425	6	0	54235617	C	T	8.46095e-05	Urate
rs6592808	11	0	78528189	C	T	8.46124e-05	Urate
rs111698132	4	0	89500973	A	G	8.46135e-05	Urate
rs115180226	6	0	1950811	T	C	8.46166e-05	Urate
rs73159333	13	0	30532476	C	T	8.46298e-05	Urate
rs3156	10	0	81852059	G	A	8.46345e-05	Urate
rs117713447	9	0	17828144	T	C	8.45493e-05	Urate
rs4466139	5	0	78430058	C	T	8.45466e-05	Urate
rs9257932	6	0	29626376	C	T	8.45442e-05	Urate
rs9954656	18	0	20891701	T	C	8.45386e-05	Urate
rs79934998	14	0	77625568	A	G	8.44911e-05	Urate
rs3813909	16	0	70743025	T	C	8.44943e-05	Urate
rs6872566	5	0	169872420	G	A	8.44963e-05	Urate
rs10971409	9	0	33105700	A	G	8.45026e-05	Urate
rs4726097	7	0	151497968	G	C	8.45058e-05	Urate
rs55769136	16	0	79235931	T	C	8.45069e-05	Urate
rs4938863	11	0	57126708	A	G	8.45083e-05	Urate
rs79238287	5	0	44297010	G	A	8.4639e-05	Urate
rs3135885	4	0	1805568	T	C	8.45096e-05	Urate
rs11072374	15	0	33568763	A	G	8.45213e-05	Urate
rs35017269	13	0	73340177	A	G	8.45235e-05	Urate
rs4801144	18	0	52828885	A	G	8.4528e-05	Urate
rs17592687	6	0	39182749	A	G	8.45293e-05	Urate
rs17715667	9	0	3397067	C	T	8.4534e-05	Urate
rs11694468	2	0	137136710	C	A	8.45355e-05	Urate
rs4903064	14	0	73279420	C	T	8.45374e-05	Urate
rs11263997	1	0	37628966	T	C	8.45155e-05	Urate
rs117553425	19	0	18235973	A	G	8.44893e-05	Urate
rs77752121	3	0	114784488	A	G	8.4644e-05	Urate
rs77013592	6	0	7083145	C	T	8.46502e-05	Urate
rs80356570	2	0	26700099	A	G	8.47183e-05	Urate
rs114285689	6	0	44156138	C	T	8.47211e-05	Urate
rs2180314	6	0	52617731	C	G	8.47225e-05	Urate
rs10019982	4	0	40579294	A	G	8.47379e-05	Urate
rs114468011	11	0	64522752	C	T	8.47391e-05	Urate
rs79402338	2	0	180222936	T	C	8.4741e-05	Urate
rs17062695	9	0	71841018	G	A	8.47438e-05	Urate
rs9319425	13	0	28892985	C	T	8.47506e-05	Urate
rs2166706	11	0	92691532	C	T	8.47605e-05	Urate
rs115084270	5	0	25561705	A	G	8.4762e-05	Urate
rs115050764	2	0	5760220	C	T	8.47655e-05	Urate
rs76005098	15	0	75714310	C	T	8.47709e-05	Urate
rs77640448	14	0	39084912	G	T	8.47737e-05	Urate
rs79581324	6	0	136344578	T	G	8.47751e-05	Urate
rs264591	2	0	159975516	C	T	8.4783e-05	Urate
rs73933058	19	0	39291691	G	A	8.4718e-05	Urate
rs137853243	12	0	121426644	T	C	8.47124e-05	Urate
rs10051239	5	0	172348466	A	G	8.47111e-05	Urate
rs117246381	11	0	119790012	C	T	8.47051e-05	Urate
rs78638822	5	0	82850207	G	A	8.46508e-05	Urate
rs11729308	4	0	5798589	C	A	8.46523e-05	Urate
rs35778121	15	0	69398783	A	G	8.46523e-05	Urate
rs116892075	13	0	48347665	C	T	8.46548e-05	Urate
rs7853758	9	0	86900926	A	G	8.46554e-05	Urate
rs6963695	7	0	49238240	T	C	8.46569e-05	Urate
rs114654992	2	0	177859825	C	T	8.46649e-05	Urate
rs79053614	10	0	61031856	T	C	8.46477e-05	Urate
rs115001913	5	0	27742918	C	G	8.46652e-05	Urate
rs2173802	14	0	33747674	A	G	8.46699e-05	Urate
rs56134488	4	0	23580970	T	C	8.46784e-05	Urate
rs7704887	5	0	95797956	G	A	8.46808e-05	Urate
rs17691317	5	0	135439723	C	T	8.46873e-05	Urate
rs72728884	15	0	74915747	T	C	8.46914e-05	Urate
rs116999403	12	0	111396762	G	A	8.46971e-05	Urate
rs112293959	15	0	80358561	G	A	8.47006e-05	Urate
rs116451520	1	0	182968563	T	C	8.4666e-05	Urate
rs11964903	6	0	18744916	A	G	8.47876e-05	Urate
rs252236	5	0	78060388	C	A	8.44833e-05	Urate
rs3733035	3	0	52956023	G	A	8.44759e-05	Urate
rs571896	12	0	41472347	T	C	8.42481e-05	Urate
rs206135	13	0	32876514	C	T	8.42483e-05	Urate
rs1543421	1	0	101315934	G	A	8.42491e-05	Urate
rs55978723	9	0	119584890	A	G	8.42515e-05	Urate
rs115872337	2	0	241850067	T	C	8.42561e-05	Urate
rs76685449	3	0	52570330	G	T	8.42651e-05	Urate
rs78922422	11	0	65078699	A	G	8.42661e-05	Urate
rs2114271	1	0	93876429	A	G	8.42809e-05	Urate
rs117958429	18	0	58787281	T	C	8.42872e-05	Urate
rs73151635	12	0	69749623	A	G	8.42918e-05	Urate
rs61733120	3	0	89462317	A	G	8.43012e-05	Urate
rs3785520	17	0	80895745	T	C	8.43021e-05	Urate
rs72893591	6	0	82194840	C	A	8.43044e-05	Urate
rs145924282	5	0	91143102	A	G	8.43078e-05	Urate
rs12474725	2	0	156346494	T	G	8.43087e-05	Urate
rs8059245	16	0	70401395	A	G	8.42477e-05	Urate
rs116483940	11	0	64055562	T	C	8.4238e-05	Urate
rs1997466	2	0	102951467	C	G	8.42364e-05	Urate
rs144472807	4	0	90034595	A	G	8.4228e-05	Urate
rs10250329	7	0	11548082	C	T	8.41607e-05	Urate
rs56408384	18	0	33998396	A	G	8.41608e-05	Urate
rs116741971	2	0	169825505	C	T	8.41652e-05	Urate
rs12340270	9	0	10043190	C	T	8.4166e-05	Urate
rs1835112	5	0	81407916	G	T	8.4172e-05	Urate
rs114545006	2	0	180009998	A	C	8.41737e-05	Urate
rs4948235	10	0	61385731	C	T	8.41777e-05	Urate
rs4870286	6	0	154771679	T	C	8.43135e-05	Urate
rs142631461	17	0	27576202	T	C	8.41864e-05	Urate
rs115868833	4	0	6452845	T	C	8.41956e-05	Urate
rs12445387	16	0	25727430	G	A	8.41999e-05	Urate
rs28357162	7	0	27249379	A	G	8.42014e-05	Urate
rs7759295	6	0	41135850	T	C	8.42065e-05	Urate
rs7137747	12	0	96373230	G	T	8.42176e-05	Urate
rs115055583	6	0	55172810	T	C	8.422e-05	Urate
rs11611393	12	0	2961266	T	G	8.42233e-05	Urate
rs74741616	12	0	108252235	T	C	8.41954e-05	Urate
rs115819505	4	0	103012980	T	C	8.44826e-05	Urate
rs11681928	2	0	142350130	A	G	8.43153e-05	Urate
rs75716677	17	0	1614709	C	G	8.43179e-05	Urate
rs115782131	2	0	85339219	G	A	8.43956e-05	Urate
rs2283208	11	0	2743859	A	G	8.44008e-05	Urate
rs71543361	7	0	139932189	T	C	8.44079e-05	Urate
rs111498639	11	0	42474240	G	T	8.44137e-05	Urate
rs35001256	12	0	91872969	T	C	8.44138e-05	Urate
rs80171009	2	0	76807216	C	T	8.44152e-05	Urate
rs261964	5	0	95848076	T	C	8.44169e-05	Urate
rs13147946	4	0	105918000	C	A	8.44217e-05	Urate
rs9405149	6	0	1741476	T	C	8.44391e-05	Urate
rs9822514	3	0	182301473	G	A	8.44408e-05	Urate
rs7013660	8	0	23096167	C	T	8.4449e-05	Urate
rs12457876	18	0	77547535	G	A	8.44623e-05	Urate
rs116696086	5	0	175949327	A	G	8.44688e-05	Urate
rs11713954	3	0	117217000	T	G	8.44701e-05	Urate
rs202043488	12	0	72028035	G	A	8.44711e-05	Urate
rs1620168	7	0	101284930	C	A	8.43925e-05	Urate
rs35909033	4	0	138533901	C	T	8.43859e-05	Urate
rs17173656	7	0	150598659	C	T	8.43821e-05	Urate
rs117941502	6	0	80264207	G	A	8.43784e-05	Urate
rs76229959	9	0	87415554	C	G	8.43186e-05	Urate
rs4382252	6	0	44155945	C	T	8.43263e-05	Urate
rs117414272	14	0	50465657	T	C	8.43278e-05	Urate
rs6991347	8	0	25756681	C	T	8.43278e-05	Urate
rs35367229	10	0	29853347	T	C	8.43297e-05	Urate
rs76280316	13	0	28640486	T	C	8.43304e-05	Urate
rs78913184	15	0	60487127	A	G	8.43327e-05	Urate
rs111597025	6	0	43315590	T	C	8.43163e-05	Urate
rs12110789	6	0	135312093	C	T	8.43377e-05	Urate
rs35929492	2	0	7778330	G	A	8.43644e-05	Urate
rs11696145	20	0	40015574	A	G	8.43663e-05	Urate
rs117556881	6	0	110171132	A	G	8.43678e-05	Urate
rs79659416	6	0	43686196	G	C	8.43681e-05	Urate
rs143037370	1	0	15888644	A	G	8.43695e-05	Urate
rs74415483	10	0	119454079	T	G	8.43711e-05	Urate
rs28362881	15	0	74719297	T	C	8.43733e-05	Urate
rs6035037	20	0	18395988	T	C	8.43615e-05	Urate
rs2166041	6	0	113969682	T	G	8.47904e-05	Urate
rs11956371	5	0	25634038	G	T	8.47961e-05	Urate
rs115009119	3	0	133605674	C	T	8.48019e-05	Urate
rs117746935	10	0	66882683	T	G	8.52013e-05	Urate
rs3771259	2	0	61764098	C	A	8.52017e-05	Urate
rs148214432	5	0	56778305	G	A	8.52099e-05	Urate
rs117239055	20	0	32218790	G	A	8.52101e-05	Urate
rs34552044	10	0	61941147	G	A	8.52106e-05	Urate
rs11881836	19	0	3893993	T	C	8.52186e-05	Urate
rs10933169	2	0	228074630	G	A	8.52187e-05	Urate
rs58622677	2	0	227543573	G	T	8.52283e-05	Urate
rs7845216	8	0	144854605	A	G	8.5233e-05	Urate
rs72674803	14	0	31960514	A	C	8.5235e-05	Urate
rs56975164	3	0	123070421	C	T	8.52362e-05	Urate
rs78828757	2	0	169646299	G	A	8.52481e-05	Urate
rs7736028	5	0	35758733	C	T	8.52486e-05	Urate
rs79477727	4	0	10809272	A	C	8.52522e-05	Urate
rs114350220	4	0	14704766	G	A	8.52605e-05	Urate
rs16908930	9	0	122507381	A	G	8.52004e-05	Urate
rs201097083	11	0	18726022	G	A	8.51983e-05	Urate
rs62199002	2	0	232331397	G	T	8.51911e-05	Urate
rs9584299	13	0	96047924	G	A	8.51885e-05	Urate
rs72863882	10	0	134275165	A	G	8.51239e-05	Urate
rs75590636	1	0	28786793	T	C	8.51265e-05	Urate
rs201525818	2	0	239162230	T	C	8.51271e-05	Urate
rs55649958	2	0	24686062	G	A	8.51387e-05	Urate
rs79108099	2	0	170304276	G	T	8.51396e-05	Urate
rs7191307	16	0	24655265	A	C	8.51398e-05	Urate
rs2302604	12	0	12966151	T	C	8.5146e-05	Urate
rs79390751	10	0	19063129	G	T	8.52619e-05	Urate
rs118120437	11	0	94592622	A	G	8.51483e-05	Urate
rs78706556	8	0	96549990	T	C	8.51531e-05	Urate
rs359441	5	0	173306596	T	C	8.51543e-05	Urate
rs17581380	1	0	149854324	C	T	8.51548e-05	Urate
rs35642078	6	0	43538208	C	T	8.51593e-05	Urate
rs330052	8	0	9088245	G	A	8.51709e-05	Urate
rs76774368	2	0	160604514	T	C	8.51851e-05	Urate
rs75694231	13	0	88861177	A	G	8.51859e-05	Urate
rs2453766	5	0	78037138	A	C	8.51495e-05	Urate
rs11146323	10	0	134116771	T	C	8.51207e-05	Urate
rs143882052	2	0	202060670	T	C	8.52639e-05	Urate
rs11910583	21	0	38117582	C	T	8.52683e-05	Urate
rs2421730	5	0	159638777	C	A	8.53403e-05	Urate
rs10159927	10	0	8334463	G	A	8.53619e-05	Urate
rs62329754	4	0	105827355	A	G	8.53631e-05	Urate
rs201143561	1	0	154574346	T	C	8.53666e-05	Urate
rs523871	11	0	131783321	G	A	8.53742e-05	Urate
rs4905246	14	0	95274427	G	A	8.53758e-05	Urate
rs16996651	4	0	101111790	C	T	8.53774e-05	Urate
rs111276420	16	0	4154278	C	A	8.53833e-05	Urate
rs112587561	14	0	64047654	G	C	8.53875e-05	Urate
rs17128706	14	0	93438351	T	C	8.53899e-05	Urate
rs2464518	4	0	89975482	G	A	8.54046e-05	Urate
rs77630262	8	0	27001953	C	G	8.54134e-05	Urate
rs4650530	1	0	81798894	T	C	8.54139e-05	Urate
rs7757514	6	0	106834984	C	T	8.54174e-05	Urate
rs2475802	6	0	39920347	G	A	8.54182e-05	Urate
rs148443160	12	0	20522979	G	A	8.53403e-05	Urate
rs200216556	2	0	160035215	T	C	8.53374e-05	Urate
rs7547279	1	0	146751782	A	C	8.53346e-05	Urate
rs201287506	16	0	69876022	T	C	8.5333e-05	Urate
rs113200742	6	0	25272561	C	A	8.52684e-05	Urate
rs7380465	5	0	67098280	G	A	8.52723e-05	Urate
rs112964414	15	0	77693539	C	T	8.52731e-05	Urate
rs75464299	10	0	119024305	A	G	8.52803e-05	Urate
rs73920854	19	0	4569135	C	G	8.52813e-05	Urate
rs79464522	20	0	40006857	C	T	8.52843e-05	Urate
rs11217709	11	0	120029788	T	C	8.52843e-05	Urate
rs10916131	1	0	227563126	C	T	8.52665e-05	Urate
rs4709765	6	0	164238172	A	G	8.52863e-05	Urate
rs6050446	20	0	25195509	A	G	8.52929e-05	Urate
rs2073332	14	0	94413517	C	T	8.52939e-05	Urate
rs1205061	14	0	72349536	A	C	8.52975e-05	Urate
rs574769	3	0	180643587	C	T	8.53058e-05	Urate
rs116029078	2	0	12384110	G	C	8.53095e-05	Urate
rs78341821	1	0	69182050	A	G	8.53188e-05	Urate
rs116097298	5	0	55807424	C	A	8.53281e-05	Urate
rs115964591	1	0	181083740	A	G	8.52916e-05	Urate
rs75293999	2	0	179828128	A	G	8.51184e-05	Urate
rs1015657	17	0	68878487	G	A	8.51168e-05	Urate
rs13240272	7	0	126690814	T	C	8.51158e-05	Urate
rs4243086	15	0	74697084	A	G	8.48616e-05	Urate
rs117300387	6	0	166516904	A	G	8.48683e-05	Urate
rs6863018	5	0	35228753	G	A	8.48793e-05	Urate
rs75259723	15	0	52446840	G	C	8.48855e-05	Urate
rs2037888	3	0	70826231	A	G	8.4888e-05	Urate
rs77900769	1	0	160520319	A	G	8.48889e-05	Urate
rs4744250	9	0	96271752	A	G	8.48911e-05	Urate
rs17459584	6	0	128771584	C	T	8.48971e-05	Urate
rs2394066	10	0	66406859	G	A	8.48973e-05	Urate
rs111269579	17	0	67627234	C	T	8.48998e-05	Urate
rs11250389	10	0	1339022	T	C	8.49105e-05	Urate
rs79741376	12	0	96138732	T	C	8.49121e-05	Urate
rs77382437	4	0	25327991	T	C	8.49158e-05	Urate
rs34859175	4	0	125478626	C	A	8.49187e-05	Urate
rs4944491	11	0	84146759	A	G	8.49237e-05	Urate
rs77838749	3	0	168385423	C	G	8.48611e-05	Urate
rs79751899	16	0	79500297	A	C	8.48575e-05	Urate
rs11785619	8	0	8105346	T	C	8.48569e-05	Urate
rs2310766	3	0	94798322	C	T	8.48564e-05	Urate
rs137932052	11	0	19698825	C	T	8.48048e-05	Urate
rs79962771	14	0	89974868	A	G	8.48133e-05	Urate
rs12890702	14	0	59673968	G	A	8.48154e-05	Urate
rs72746739	5	0	42993924	A	G	8.48263e-05	Urate
rs76514542	14	0	104094163	A	G	8.48291e-05	Urate
rs9811030	3	0	5731496	T	C	8.48316e-05	Urate
rs55856550	9	0	22364370	T	C	8.48337e-05	Urate
rs61861422	10	0	134358357	T	C	8.49281e-05	Urate
rs13140313	4	0	1046332	C	A	8.48356e-05	Urate
rs17254556	19	0	7238771	G	A	8.4836e-05	Urate
rs80032637	15	0	73306979	T	C	8.48385e-05	Urate
rs72815681	10	0	106707181	T	C	8.48414e-05	Urate
rs79509762	15	0	22992562	T	C	8.48425e-05	Urate
rs115267715	5	0	68535015	T	C	8.48467e-05	Urate
rs11099233	4	0	81358225	A	G	8.48509e-05	Urate
rs7044235	9	0	75127530	A	G	8.48528e-05	Urate
rs117989805	22	0	46185280	T	C	8.48358e-05	Urate
rs79685129	6	0	49228091	T	C	8.49367e-05	Urate
rs10066689	5	0	72578158	C	G	8.49425e-05	Urate
rs76926676	5	0	141184976	C	T	8.49455e-05	Urate
rs3852144	5	0	55862596	G	A	8.50736e-05	Urate
rs72818838	16	0	79266515	A	G	8.5078e-05	Urate
rs79279908	19	0	3652653	G	A	8.50782e-05	Urate
rs56303113	11	0	119523622	T	C	8.50825e-05	Urate
rs3756182	4	0	8592228	G	A	8.5087e-05	Urate
rs34909049	11	0	48022512	T	C	8.50884e-05	Urate
rs1868488	3	0	29964567	C	A	8.50911e-05	Urate
rs6077350	20	0	8313953	A	G	8.50715e-05	Urate
rs9987351	8	0	10460840	G	A	8.50921e-05	Urate
rs10488991	4	0	11577136	G	T	8.50979e-05	Urate
rs113364828	8	0	66964600	A	G	8.5101e-05	Urate
rs115910830	3	0	108237157	A	C	8.51016e-05	Urate
rs13928	7	0	44153780	G	A	8.51028e-05	Urate
rs3770589	2	0	169837328	C	T	8.51064e-05	Urate
rs199634961	7	0	75608875	T	C	8.51109e-05	Urate
rs112446754	1	0	51172469	A	G	8.51146e-05	Urate
rs143491198	2	0	27695208	A	T	8.50933e-05	Urate
rs4796984	18	0	13471818	G	T	8.542e-05	Urate
rs2305637	3	0	47045846	T	C	8.50693e-05	Urate
rs1034285	14	0	62027847	G	T	8.50626e-05	Urate
rs35917265	13	0	20403348	T	C	8.49465e-05	Urate
rs199741	6	0	25931577	A	G	8.49637e-05	Urate
rs118043409	7	0	148477303	G	A	8.49745e-05	Urate
rs11079201	17	0	53981466	C	T	8.49787e-05	Urate
rs200582075	16	0	68398959	T	C	8.4983e-05	Urate
rs75208952	4	0	58066521	T	C	8.49842e-05	Urate
rs300457	12	0	78615141	G	A	8.49867e-05	Urate
rs35642818	7	0	31309006	T	C	8.50642e-05	Urate
rs76066713	3	0	27740972	A	C	8.49934e-05	Urate
rs16845803	3	0	172257074	G	A	8.49992e-05	Urate
rs3738621	1	0	235110784	G	A	8.50196e-05	Urate
rs9543881	13	0	75835639	C	T	8.50199e-05	Urate
rs1013597	2	0	50154815	G	A	8.50216e-05	Urate
rs7949225	11	0	13800622	A	G	8.50424e-05	Urate
rs11239177	10	0	45123379	C	T	8.50463e-05	Urate
rs80283389	6	0	516763	C	G	8.50549e-05	Urate
rs9538562	13	0	60660482	T	C	8.49954e-05	Urate
rs12294104	11	0	30382899	T	C	9.31591e-05	Urate
rs62305017	4	0	100710483	C	T	8.68028e-05	Urate
rs3786927	19	0	33708902	T	C	0.000105865	Urate
rs3822058	4	0	187206180	A	G	0.000104204	Urate
rs76943877	2	0	102970677	C	T	0.000104205	Urate
rs10108217	8	0	49532256	G	T	0.000104208	Urate
rs76337501	1	0	211222471	G	A	0.000104209	Urate
rs117947396	7	0	26267659	T	C	0.000104211	Urate
rs17309803	5	0	66834548	T	C	0.000104218	Urate
rs7984974	13	0	96128857	A	G	0.00010422	Urate
rs35723406	11	0	61111346	G	C	0.000104241	Urate
rs6462075	7	0	28371805	T	C	0.000104258	Urate
rs114870945	6	0	39218583	A	G	0.00010426	Urate
rs114854160	4	0	8559164	G	C	0.000104263	Urate
rs61836148	1	0	235395983	A	T	0.000104275	Urate
rs72724922	4	0	136217944	C	T	0.000104288	Urate
rs39326	7	0	103444010	A	G	0.000104293	Urate
rs78518967	10	0	113244023	A	G	0.000104328	Urate
rs17634917	19	0	56265664	G	A	0.000104202	Urate
rs115410815	16	0	69534403	A	G	0.000104199	Urate
rs11959740	5	0	175836978	C	T	0.000104186	Urate
rs35788371	12	0	628076	C	T	0.000104179	Urate
rs11952819	5	0	71780033	T	C	0.000104038	Urate
rs11143787	9	0	76715482	G	A	0.000104041	Urate
rs11627314	14	0	88739155	G	T	0.000104055	Urate
rs12691773	2	0	148829322	T	C	0.00010406	Urate
rs1882297	12	0	133069134	A	G	0.0001041	Urate
rs55779645	10	0	35591788	G	A	0.000104109	Urate
rs73232570	12	0	97591525	A	G	0.000104114	Urate
rs71448619	12	0	22179668	A	G	0.00010433	Urate
rs117452684	9	0	16419519	A	G	0.00010412	Urate
rs3792747	5	0	95767920	C	T	0.000104133	Urate
rs73377258	10	0	126776863	C	A	0.000104141	Urate
rs138641615	6	0	43413442	T	C	0.000104146	Urate
rs7916867	10	0	322274	A	C	0.000104155	Urate
rs2127965	6	0	113304903	A	G	0.000104167	Urate
rs767761	4	0	141816657	A	C	0.000104169	Urate
rs6485453	11	0	43748673	C	T	0.000104179	Urate
rs3987740	11	0	2895800	T	C	0.000104124	Urate
rs76759805	4	0	101149621	G	A	0.000104031	Urate
rs201731254	2	0	27730551	A	C	0.000104343	Urate
rs79327882	9	0	14443392	C	T	0.000104353	Urate
rs10998867	10	0	71338247	G	A	0.000104488	Urate
rs117819992	8	0	76454935	T	C	0.000104498	Urate
rs1979675	3	0	94067947	C	T	0.000104501	Urate
rs76812685	2	0	180275681	T	G	0.000104526	Urate
rs2777938	20	0	62306208	T	C	0.000104526	Urate
rs116517259	4	0	80719696	G	C	0.000104529	Urate
rs17679603	10	0	82181434	T	C	0.000104541	Urate
rs8187859	16	0	16165585	T	C	0.000104543	Urate
rs79412972	21	0	36519342	G	C	0.000104555	Urate
rs199775490	2	0	105900887	GA	G	0.000104565	Urate
Affx-32079705	8	0	33371082	G	A	0.000104568	Urate
rs76458677	10	0	35548225	C	T	0.000104579	Urate
rs1983954	1	0	145586309	C	T	0.000104594	Urate
rs67611724	20	0	32308275	T	C	0.000104598	Urate
rs1993787	3	0	192807819	C	A	0.000104608	Urate
rs601588	8	0	103914746	A	G	0.000104488	Urate
rs62479560	7	0	134965823	C	T	0.000104478	Urate
rs114098256	2	0	230507793	T	C	0.000104476	Urate
rs378712	5	0	64854953	C	A	0.000104472	Urate
rs80246649	1	0	164477717	A	G	0.000104359	Urate
rs17105906	10	0	92883656	T	C	0.000104366	Urate
rs79508321	16	0	78446179	T	C	0.000104382	Urate
rs79423283	6	0	25436025	G	T	0.000104383	Urate
rs17427520	12	0	22833518	C	T	0.000104387	Urate
rs76220862	11	0	37335197	A	G	0.000104389	Urate
rs139233971	16	0	20554542	G	A	0.000104404	Urate
rs77728770	17	0	9895754	A	C	0.00010435	Urate
rs1843365	4	0	20096275	A	G	0.000104412	Urate
rs117151332	12	0	125479873	T	G	0.000104435	Urate
rs1556254	9	0	33103872	G	A	0.000104441	Urate
rs735931	3	0	10525096	A	G	0.000104458	Urate
rs117947009	20	0	3691220	A	G	0.000104464	Urate
rs12535925	7	0	129284182	G	A	0.000104469	Urate
rs61750380	3	0	179119066	T	C	0.000104469	Urate
rs7657460	4	0	95857301	G	A	0.000104471	Urate
rs76515704	17	0	15214011	A	G	0.000104418	Urate
rs205367	16	0	28019195	G	A	0.000104609	Urate
rs9986385	6	0	10424933	C	T	0.000104028	Urate
rs11616027	12	0	115774398	G	T	0.000103999	Urate
rs117183785	9	0	121674868	T	C	0.000103541	Urate
rs224892	5	0	81620244	T	C	0.000103552	Urate
rs8082433	17	0	54089286	G	T	0.00010356	Urate
rs116738873	2	0	100745739	A	G	0.000103565	Urate
rs61893836	11	0	65489626	G	A	0.000103566	Urate
rs111230850	12	0	42405090	C	A	0.000103571	Urate
rs2390633	7	0	22390445	A	C	0.000103584	Urate
rs79131241	10	0	103129138	C	T	0.000103588	Urate
rs2246739	21	0	38093071	C	T	0.000103588	Urate
rs11652684	17	0	47068986	G	T	0.000103588	Urate
rs114637578	4	0	18956615	T	C	0.00010359	Urate
rs117470014	12	0	74652195	T	C	0.0001036	Urate
rs6831808	4	0	96213928	A	G	0.000103606	Urate
rs36055263	10	0	6018970	G	A	0.00010362	Urate
rs80173316	5	0	96899178	A	C	0.000103622	Urate
rs11207933	1	0	62676091	A	C	0.00010354	Urate
rs12606733	18	0	29661546	C	T	0.000103534	Urate
rs1949922	4	0	9435745	T	C	0.000103533	Urate
rs4142154	2	0	211536269	A	G	0.00010352	Urate
rs28661939	4	0	119219909	A	C	0.000103419	Urate
rs77641941	11	0	12966303	A	G	0.000103444	Urate
rs41290894	20	0	33096940	A	G	0.000103455	Urate
rs11079659	17	0	64548755	A	G	0.000103461	Urate
rs13396931	2	0	205070615	T	G	0.000103468	Urate
rs117340186	8	0	144322055	C	G	0.000103474	Urate
rs35668691	10	0	98411293	A	G	0.000103478	Urate
rs114748615	5	0	34649098	A	G	0.000103634	Urate
rs34260097	6	0	100727703	G	T	0.000103478	Urate
rs36003362	1	0	200367088	G	A	0.000103486	Urate
rs78260322	2	0	86793198	G	A	0.000103488	Urate
rs3769802	2	0	183043334	C	T	0.000103509	Urate
rs75548654	8	0	144305423	G	A	0.00010351	Urate
rs73587019	16	0	79604444	T	C	0.00010351	Urate
rs7334511	13	0	31096808	T	C	0.000103513	Urate
rs117951383	9	0	2603910	C	T	0.000103517	Urate
rs11066817	12	0	114366318	A	G	0.00010348	Urate
rs7767721	6	0	9789093	A	C	0.000104001	Urate
rs115205536	4	0	139516676	G	A	0.000103645	Urate
rs35364741	15	0	72438482	G	A	0.000103659	Urate
rs61851730	10	0	59296276	G	T	0.000103827	Urate
rs4722266	7	0	23794029	A	G	0.000103827	Urate
rs2274616	1	0	145536082	A	G	0.000103841	Urate
rs150956780	3	0	52551566	C	G	0.000103849	Urate
rs41477845	2	0	148875566	T	C	0.000103857	Urate
rs76369210	4	0	81103112	G	A	0.00010387	Urate
rs55669835	2	0	203525968	G	A	0.000103881	Urate
rs6498135	16	0	11034933	A	G	0.000103923	Urate
rs201927806	11	0	65386301	T	C	0.000103934	Urate
rs7080077	10	0	16446313	A	C	0.000103941	Urate
rs79129247	8	0	55135815	T	C	0.000103949	Urate
rs9309326	2	0	60624939	A	G	0.00010395	Urate
rs17828760	6	0	152123716	G	T	0.000103969	Urate
rs323187	7	0	29150707	C	T	0.000103972	Urate
rs72686360	14	0	53321535	T	C	0.00010398	Urate
rs12135924	1	0	212090822	C	A	0.000103809	Urate
rs7367452	1	0	201622356	C	T	0.000103809	Urate
rs79191594	1	0	149849171	A	G	0.0001038	Urate
rs794442	19	0	7910854	A	G	0.000103796	Urate
rs7720612	5	0	72454520	C	A	0.000103673	Urate
rs1866050	2	0	65677729	G	A	0.000103677	Urate
rs17409765	2	0	146086607	G	T	0.000103686	Urate
rs114000932	4	0	188171193	C	T	0.000103688	Urate
rs75256744	12	0	54448106	G	A	0.000103699	Urate
rs78785836	4	0	9844767	T	C	0.000103708	Urate
rs189695	5	0	56225769	T	C	0.00010371	Urate
rs12419663	11	0	64023270	T	C	0.000103654	Urate
rs79144391	3	0	171204282	A	G	0.000103716	Urate
rs142900863	14	0	24769625	T	C	0.000103736	Urate
rs198852	6	0	26104448	G	A	0.000103759	Urate
rs4751870	10	0	123834855	C	T	0.00010376	Urate
rs71502659	8	0	87521190	A	G	0.000103764	Urate
rs12667080	7	0	139525212	A	G	0.000103769	Urate
rs73345813	8	0	125692535	T	C	0.000103778	Urate
rs66559455	4	0	88514553	G	A	0.000103795	Urate
rs75868461	14	0	95240576	A	G	0.000103729	Urate
rs16852909	3	0	142748023	C	A	0.000103417	Urate
rs10466531	11	0	116371074	T	C	0.000104622	Urate
rs11771296	7	0	158623647	T	C	0.000104636	Urate
rs11729789	4	0	79338009	G	T	0.000105427	Urate
rs58199976	2	0	27934524	C	T	0.000105428	Urate
rs7081340	10	0	126781215	A	C	0.000105431	Urate
rs78393951	12	0	93631187	C	T	0.00010544	Urate
rs61829290	1	0	238772108	T	G	0.000105441	Urate
rs80254833	11	0	64713916	A	G	0.000105459	Urate
rs73066342	3	0	42138137	T	C	0.000105462	Urate
rs16890643	4	0	14555587	A	C	0.000105468	Urate
rs114856473	5	0	23655527	T	C	0.000105471	Urate
rs3760056	16	0	65040328	T	G	0.000105481	Urate
rs80182028	4	0	15324456	T	G	0.000105485	Urate
rs2021965	14	0	103997248	C	A	0.000105489	Urate
rs78442956	7	0	25798768	A	G	0.000105494	Urate
rs78616205	13	0	103728343	C	T	0.000105521	Urate
rs116737270	2	0	169141130	C	T	0.000105523	Urate
rs77023352	10	0	24688013	T	C	0.000105422	Urate
rs34870740	1	0	172277925	T	C	0.000105418	Urate
rs2340917	3	0	14175262	C	T	0.000105408	Urate
rs7046711	9	0	74643648	A	C	0.000105403	Urate
rs114399511	5	0	170912917	A	G	0.000105338	Urate
rs35365239	11	0	5010915	T	C	0.000105343	Urate
rs11654281	17	0	7457421	T	C	0.00010535	Urate
rs78093085	12	0	31515970	G	A	0.000105351	Urate
rs7656870	4	0	179389172	G	A	0.000105355	Urate
rs12495576	3	0	126077033	A	G	0.000105358	Urate
rs76327415	15	0	99224512	T	G	0.000105358	Urate
rs72740763	9	0	105525211	G	A	0.000105536	Urate
rs117040459	10	0	62508952	A	G	0.00010536	Urate
rs6570896	6	0	149092757	T	C	0.000105368	Urate
rs74742245	7	0	889169	G	A	0.000105375	Urate
rs78446848	2	0	199863029	T	C	0.000105386	Urate
rs11770596	7	0	141678392	C	T	0.00010539	Urate
rs80338459	14	0	45552813	C	T	0.000105395	Urate
rs116675889	2	0	212214613	G	A	0.0001054	Urate
rs6303	6	0	87725837	T	C	0.000105402	Urate
rs6980880	8	0	123787061	C	T	0.000105367	Urate
rs4251946	19	0	44156378	A	G	0.000105334	Urate
rs79975539	2	0	15777502	A	C	0.000105546	Urate
rs77215525	2	0	49740348	A	G	0.000105565	Urate
rs6698843	1	0	109806834	T	C	0.000105729	Urate
rs17510191	4	0	107980705	C	T	0.000105735	Urate
rs2339798	3	0	179173620	A	C	0.000105735	Urate
rs2560776	6	0	13519372	A	G	0.000105751	Urate
rs117169274	19	0	37635453	A	G	0.000105772	Urate
rs4893865	2	0	177363159	C	T	0.000105782	Urate
Affx-52347638	1	0	26164005	A	AGG	0.0001058	Urate
rs146445511	11	0	26663595	CA	C	0.000105813	Urate
rs111266700	3	0	125249371	C	T	0.000105824	Urate
rs117527638	20	0	41853446	A	G	0.000105844	Urate
rs9924531	16	0	59740172	G	A	0.000105847	Urate
rs72695271	1	0	112164866	G	A	0.000105848	Urate
rs12655291	5	0	78124029	C	T	0.000105854	Urate
rs7303227	12	0	108984751	A	C	0.000105863	Urate
rs11830154	12	0	103121884	A	G	0.000105876	Urate
rs116097126	3	0	108295135	T	G	0.000105725	Urate
rs118117890	11	0	102993426	T	C	0.000105706	Urate
rs74178137	19	0	9217901	T	C	0.000105675	Urate
rs76261014	5	0	77195331	T	C	0.000105673	Urate
rs146073584	21	0	31587620	C	A	0.000105588	Urate
rs80188476	1	0	226316852	T	C	0.00010559	Urate
rs11218782	11	0	122599125	A	G	0.000105591	Urate
rs55641546	10	0	52554308	G	A	0.000105596	Urate
rs77048097	13	0	23574697	A	G	0.000105596	Urate
rs76092782	11	0	13598287	T	G	0.000105603	Urate
rs146993928	1	0	144994670	A	C	0.000105623	Urate
rs12445531	16	0	59316404	T	C	0.000105551	Urate
rs71581801	11	0	64533258	C	A	0.000105625	Urate
rs9379077	6	0	7167170	G	A	0.000105638	Urate
rs2741764	11	0	6891385	A	G	0.000105661	Urate
rs2369679	14	0	96922752	C	G	0.000105662	Urate
rs17230578	4	0	55479556	C	T	0.000105667	Urate
rs4704970	5	0	155500992	A	G	0.000105668	Urate
rs149567083	10	0	88768967	G	T	0.000105671	Urate
rs149244334	7	0	73010191	T	C	0.000105671	Urate
rs13214703	6	0	27941387	C	T	0.000105637	Urate
rs117278637	10	0	10747631	T	C	0.000104634	Urate
rs78153808	12	0	20236709	T	C	0.00010533	Urate
rs937661	3	0	71897255	T	C	0.000105301	Urate
rs55684978	3	0	183755964	T	C	0.000104785	Urate
rs72648577	1	0	24471449	T	C	0.000104789	Urate
rs76624005	12	0	133059150	A	G	0.000104792	Urate
rs1436558	4	0	96735366	A	G	0.000104796	Urate
rs45454402	16	0	52548152	G	A	0.000104799	Urate
rs115080595	4	0	67163498	C	A	0.000104804	Urate
rs113803069	10	0	65328326	T	C	0.000104834	Urate
rs79813848	12	0	114195647	G	A	0.000104844	Urate
rs17104313	12	0	68148870	T	G	0.000104887	Urate
rs2687963	4	0	39438149	G	A	0.000104905	Urate
rs115690678	4	0	31335285	A	G	0.00010491	Urate
rs34059555	3	0	16892585	G	A	0.00010491	Urate
rs3733397	4	0	4849402	A	G	0.000104917	Urate
rs2024016	7	0	40565440	G	A	0.000104926	Urate
rs4780955	16	0	10682643	T	C	0.00010493	Urate
rs3765059	2	0	165600310	C	A	0.000104775	Urate
Affx-80287559	19	0	19308982	T	TAC	0.000104765	Urate
rs75542052	11	0	67123432	T	C	0.000104763	Urate
rs76350093	21	0	37591282	C	A	0.000104754	Urate
rs17782856	10	0	104325984	G	C	0.000104644	Urate
rs5741801	20	0	36938878	C	T	0.000104653	Urate
rs17175271	6	0	137201999	A	G	0.000104659	Urate
rs4562230	7	0	147995434	G	T	0.000104661	Urate
rs2662231	5	0	172150020	C	T	0.000104673	Urate
rs72646047	8	0	33342107	C	T	0.000104684	Urate
rs4963220	11	0	64226553	A	G	0.000104689	Urate
rs55772253	16	0	20352618	A	C	0.000104933	Urate
rs114335055	4	0	164824584	C	T	0.000104691	Urate
rs11538783	11	0	67821127	C	T	0.000104704	Urate
rs66505239	13	0	49514612	C	T	0.000104724	Urate
rs56219219	4	0	15910047	T	C	0.000104728	Urate
rs79469648	3	0	156501382	T	C	0.00010473	Urate
rs10763596	10	0	60739526	A	G	0.000104733	Urate
rs11768384	7	0	2499770	G	A	0.000104743	Urate
rs41315685	1	0	144931461	T	A	0.000104753	Urate
rs74819256	14	0	37448950	T	C	0.000104698	Urate
rs117920790	17	0	51540778	A	C	0.000105313	Urate
rs74428192	3	0	1598011	C	G	0.000104939	Urate
rs77459385	8	0	142429028	G	A	0.000104943	Urate
rs114330003	2	0	625012	T	C	0.000105093	Urate
rs56088590	3	0	40066322	G	A	0.000105111	Urate
rs73002415	6	0	104501109	C	T	0.000105112	Urate
rs72773328	16	0	12620830	A	G	0.000105113	Urate
rs114857906	3	0	107064098	A	G	0.000105142	Urate
rs58856116	16	0	51688580	G	A	0.000105145	Urate
rs78365187	3	0	124712692	C	T	0.000105192	Urate
rs10253231	7	0	22387172	C	T	0.000105202	Urate
rs62036941	16	0	4010921	G	C	0.000105207	Urate
rs2541879	18	0	63668364	C	G	0.000105226	Urate
rs17827216	12	0	67189993	A	G	0.000105264	Urate
rs112932700	4	0	7308678	A	G	0.000105271	Urate
rs355339	13	0	106815233	C	T	0.000105277	Urate
rs79243345	4	0	21870551	C	A	0.000105292	Urate
rs111241405	2	0	239072806	T	G	0.000105296	Urate
rs7677054	4	0	77594463	C	A	0.000105093	Urate
rs17597288	18	0	53177208	G	A	0.000105084	Urate
rs35244797	10	0	78765645	C	A	0.000105073	Urate
rs2193146	12	0	13732966	A	G	0.000105071	Urate
rs77696046	21	0	37603028	T	C	0.000104949	Urate
rs35396731	3	0	25154513	C	T	0.000104951	Urate
rs114088323	3	0	18065794	A	G	0.000104972	Urate
rs1267672	6	0	15743433	T	G	0.00010498	Urate
rs75333916	16	0	73608695	G	A	0.000104981	Urate
rs1250088	4	0	1215585	C	T	0.000104999	Urate
rs16985176	2	0	18697952	A	C	0.00010501	Urate
rs113976091	8	0	81870786	G	A	0.00010494	Urate
rs202033524	5	0	166802316	A	G	0.000105035	Urate
rs75723458	11	0	65145545	C	T	0.000105053	Urate
rs10501171	11	0	37144007	T	C	0.000105055	Urate
rs2370828	2	0	210619594	C	T	0.000105057	Urate
rs76495587	10	0	126395144	T	C	0.000105057	Urate
rs10470318	3	0	125983084	G	A	0.000105058	Urate
rs76380196	4	0	8560561	A	G	0.000105061	Urate
rs76175643	7	0	78634644	C	T	0.000105063	Urate
rs1797052	1	0	145727683	T	C	0.000105037	Urate
rs13192469	6	0	31526856	C	T	0.000105891	Urate
rs77942014	8	0	32952403	A	G	0.000103416	Urate
rs6581244	12	0	59749914	T	C	0.000103408	Urate
rs2121746	3	0	125971194	T	G	0.000101856	Urate
rs2660964	4	0	17952209	A	G	0.000101861	Urate
rs13400999	2	0	54607847	C	T	0.000101863	Urate
rs436857	19	0	18197635	A	G	0.000101865	Urate
rs13081234	3	0	181339395	A	C	0.000101869	Urate
rs79572662	13	0	114183543	G	A	0.000101882	Urate
rs12323764	14	0	50509972	A	G	0.000101893	Urate
rs11327680	11	0	30132709	C	CT	0.000101898	Urate
rs145057173	7	0	31132321	G	A	0.000101913	Urate
rs10187034	2	0	111812617	T	C	0.000101924	Urate
rs11952581	5	0	25573170	G	A	0.00010194	Urate
rs12197625	6	0	163731502	A	G	0.000101949	Urate
rs12446334	16	0	81302009	G	A	0.000101956	Urate
rs115168807	4	0	137010737	A	G	0.00010196	Urate
rs114731802	2	0	19515343	A	G	0.000101976	Urate
rs12457996	18	0	40872273	C	T	0.000101823	Urate
rs11628021	14	0	93485366	T	C	0.000101807	Urate
rs74716563	8	0	24593989	T	C	0.000101806	Urate
rs1005273	16	0	2645965	A	G	0.000101802	Urate
rs36656	19	0	54664752	C	A	0.000101721	Urate
rs585741	15	0	85394112	T	C	0.000101739	Urate
rs6707784	2	0	151026829	G	A	0.000101752	Urate
rs75030460	1	0	162823577	G	A	0.000101754	Urate
rs17604253	19	0	760948	G	A	0.000101755	Urate
rs10077075	5	0	56056724	T	C	0.000101755	Urate
rs3024459	6	0	6151819	C	T	0.000101759	Urate
rs112214887	17	0	76667271	G	A	0.000101978	Urate
rs8014477	14	0	55841477	A	G	0.00010176	Urate
rs117458579	12	0	15351989	T	C	0.000101776	Urate
rs34421506	6	0	163735945	T	C	0.000101779	Urate
rs11075253	16	0	15148646	A	C	0.000101789	Urate
rs11332300	13	0	75874521	GC	G	0.000101793	Urate
rs61863983	10	0	125842193	G	A	0.000101797	Urate
rs80019091	11	0	134289195	A	C	0.000101799	Urate
rs118012167	16	0	79626038	A	G	0.0001018	Urate
rs62575474	9	0	121649552	A	C	0.000101772	Urate
rs8080953	17	0	19441220	C	T	0.000101713	Urate
rs75453701	13	0	55229646	G	A	0.000101988	Urate
rs3807045	6	0	39290653	A	G	0.000101991	Urate
rs62527064	8	0	104466230	A	G	0.00010214	Urate
rs77685481	11	0	7588238	T	C	0.00010215	Urate
rs77444171	4	0	36177578	T	C	0.000102152	Urate
rs10194076	2	0	200677663	T	C	0.000102171	Urate
rs1428408	5	0	66331203	C	T	0.000102173	Urate
rs62576200	9	0	84279715	C	T	0.000102177	Urate
rs73336294	10	0	102701412	A	G	0.000102191	Urate
rs72650562	8	0	66978236	C	T	0.000102208	Urate
rs76248842	8	0	82915864	A	G	0.00010221	Urate
rs399253	5	0	3449497	G	A	0.000102218	Urate
rs13063602	3	0	107312676	A	G	0.000102227	Urate
rs34464447	10	0	12312203	G	A	0.000102228	Urate
rs11075906	16	0	71918675	C	T	0.000102234	Urate
rs73097601	2	0	229903956	C	T	0.000102237	Urate
rs12777	5	0	131671662	G	C	0.000102237	Urate
rs34889843	6	0	18127067	T	C	0.000102139	Urate
rs901248	5	0	178800100	C	T	0.000102128	Urate
rs67570978	14	0	89741062	T	C	0.000102119	Urate
rs117559199	12	0	75424551	A	C	0.000102112	Urate
rs708611	1	0	155743310	A	C	0.000101991	Urate
rs3764796	8	0	17157677	G	T	0.000102007	Urate
rs970457	1	0	84296540	C	T	0.000102021	Urate
rs36213225	8	0	32398812	A	G	0.00010203	Urate
rs72839914	17	0	56028334	T	C	0.000102035	Urate
rs11111671	12	0	103997143	A	G	0.000102037	Urate
rs11240088	1	0	146498979	C	T	0.000102047	Urate
rs117922872	9	0	96468284	C	T	0.000101989	Urate
rs148165391	11	0	19735396	G	A	0.000102054	Urate
rs17619574	2	0	59180880	T	C	0.00010207	Urate
rs79732777	8	0	87381836	G	A	0.000102071	Urate
rs384887	10	0	17351757	C	T	0.000102081	Urate
rs2507820	11	0	62661158	G	A	0.000102083	Urate
rs77670157	3	0	52986418	G	T	0.000102087	Urate
rs74060020	1	0	21935358	T	C	0.000102106	Urate
rs1979605	4	0	56418873	A	G	0.000102109	Urate
rs77269454	12	0	27052298	T	A	0.000102069	Urate
rs79253912	17	0	9618516	A	G	0.00010224	Urate
rs146720543	2	0	242054750	C	A	0.000101699	Urate
rs79616509	17	0	8376500	A	G	0.000101667	Urate
rs76685166	12	0	132092020	A	G	0.000101221	Urate
rs56020829	9	0	114801866	C	T	0.000101222	Urate
rs9355645	6	0	167830429	C	T	0.000101227	Urate
rs62121466	2	0	15275016	A	G	0.000101228	Urate
rs6837913	4	0	101216177	G	C	0.000101234	Urate
rs139393	22	0	39537932	T	C	0.000101239	Urate
rs116389087	3	0	1616048	T	A	0.000101254	Urate
rs7604112	2	0	232558936	A	G	0.00010126	Urate
rs80285135	2	0	236059278	C	T	0.000101286	Urate
rs10506682	12	0	75366735	G	C	0.000101304	Urate
rs72717796	4	0	134383055	A	G	0.000101317	Urate
rs61746929	16	0	68597030	T	C	0.000101324	Urate
rs2268170	1	0	9315847	T	C	0.000101351	Urate
rs72833616	6	0	17278900	A	C	0.000101377	Urate
rs78565860	10	0	71300910	C	T	0.000101378	Urate
rs189199944	12	0	49434801	A	G	0.000101218	Urate
rs1217741	5	0	71241023	C	T	0.000101211	Urate
rs13415363	2	0	15818626	C	T	0.00010121	Urate
rs72865512	6	0	43899825	T	C	0.000101204	Urate
rs10491579	9	0	119206182	A	G	0.000101121	Urate
rs61749636	5	0	141033870	G	T	0.000101122	Urate
rs56181206	2	0	171400449	C	T	0.000101135	Urate
rs62144050	2	0	66725062	C	T	0.000101138	Urate
rs7197653	16	0	68383047	C	G	0.000101146	Urate
rs17126180	12	0	52263956	G	C	0.000101153	Urate
rs115099906	5	0	159246785	T	C	0.00010116	Urate
rs12601810	17	0	79076230	G	T	0.000101379	Urate
rs13109695	4	0	22430209	T	C	0.000101168	Urate
rs1741344	20	0	4101800	C	T	0.00010117	Urate
rs62172805	2	0	177509629	A	G	0.000101173	Urate
rs117753616	6	0	157166053	T	C	0.000101177	Urate
rs115966694	3	0	168824465	T	C	0.000101178	Urate
rs34711685	7	0	33461629	A	C	0.000101179	Urate
rs17630900	5	0	3381167	A	G	0.000101191	Urate
rs72717602	15	0	36564236	A	G	0.000101203	Urate
rs36052842	16	0	83883419	C	A	0.000101169	Urate
rs7296435	12	0	21313160	G	A	0.000101694	Urate
rs73075648	7	0	22153012	T	C	0.000101386	Urate
rs116890514	10	0	60073445	T	C	0.000101388	Urate
rs79592426	2	0	206273288	A	G	0.000101572	Urate
rs2287555	12	0	108956433	C	T	0.000101577	Urate
rs4666168	2	0	29355345	T	C	0.000101585	Urate
rs6078462	20	0	1267130	C	T	0.000101607	Urate
rs7497289	15	0	40333657	A	G	0.00010161	Urate
rs2394217	10	0	68386961	G	A	0.000101616	Urate
rs7250025	19	0	10017101	C	T	0.000101623	Urate
rs117807937	14	0	86908477	A	C	0.000101623	Urate
rs9884187	4	0	26028128	T	C	0.000101639	Urate
rs76166909	21	0	37623565	T	C	0.000101641	Urate
rs112163747	6	0	10534811	G	C	0.00010165	Urate
rs17501695	10	0	52709983	T	G	0.000101654	Urate
rs17191048	4	0	24151522	A	G	0.000101657	Urate
rs116858972	11	0	2822109	T	C	0.000101658	Urate
rs11679221	2	0	14262362	G	A	0.000101664	Urate
rs7227399	18	0	3155517	T	C	0.000101567	Urate
rs12911803	15	0	61229577	G	A	0.000101559	Urate
rs72785057	16	0	69918758	A	G	0.000101552	Urate
rs2965759	16	0	69869003	A	G	0.000101545	Urate
rs2737285	16	0	78903661	T	C	0.000101402	Urate
rs143083420	10	0	69692476	T	C	0.000101403	Urate
rs116871479	12	0	77672496	C	T	0.000101405	Urate
rs16890610	8	0	41322336	A	G	0.000101421	Urate
rs9516257	13	0	94242144	A	C	0.000101421	Urate
rs10777486	12	0	93622161	C	A	0.000101432	Urate
rs113589215	3	0	133243273	A	G	0.000101451	Urate
rs4762746	12	0	20230357	T	C	0.000101388	Urate
rs62124854	2	0	23225246	T	C	0.00010146	Urate
rs72654169	4	0	88551862	A	G	0.00010148	Urate
rs1500163	5	0	30933898	G	A	0.000101483	Urate
rs72691804	1	0	114272364	A	G	0.000101491	Urate
rs116890528	8	0	61896236	T	C	0.000101493	Urate
rs61872673	11	0	2116134	T	G	0.000101504	Urate
rs113054356	10	0	69407934	G	A	0.000101523	Urate
rs7679218	4	0	79506864	G	T	0.000101544	Urate
rs146779637	2	0	169764368	T	C	0.000101461	Urate
rs2068458	3	0	131986969	T	C	0.00010341	Urate
rs2778942	9	0	87000938	C	A	0.00010224	Urate
rs7718594	5	0	95924552	C	T	0.000102243	Urate
rs10897253	11	0	62086073	A	G	0.000103028	Urate
rs6591182	11	0	65349756	G	T	0.000103032	Urate
rs59159914	11	0	874776	A	G	0.000103044	Urate
rs13125215	4	0	146961679	T	C	0.000103045	Urate
rs77074751	3	0	9585380	T	C	0.000103054	Urate
rs11794657	9	0	16048164	A	G	0.000103079	Urate
rs117307454	11	0	8620053	C	A	0.000103086	Urate
rs34645136	15	0	76374859	G	A	0.000103087	Urate
rs79522826	4	0	93403696	C	T	0.000103088	Urate
rs2330698	5	0	31300815	A	G	0.000103088	Urate
rs77559320	9	0	113080530	T	C	0.000103091	Urate
rs62578128	9	0	112533213	T	C	0.000103095	Urate
rs73167232	7	0	158523550	C	T	0.000103101	Urate
rs12320846	12	0	67147444	A	C	0.000103109	Urate
rs460109	5	0	123714917	C	A	0.000103113	Urate
rs4809958	20	0	52782438	G	T	0.000103015	Urate
rs41446250	19	0	18390253	A	G	0.000103009	Urate
rs16907897	11	0	21326156	G	A	0.000102998	Urate
rs36017320	11	0	44981890	G	T	0.000102996	Urate
rs7126188	11	0	93277266	C	T	0.000102818	Urate
rs34463198	2	0	223405326	A	G	0.00010282	Urate
rs114752296	6	0	26597384	A	G	0.000102823	Urate
rs4432089	12	0	96177188	T	C	0.000102838	Urate
rs12636703	3	0	3704120	T	C	0.000102839	Urate
rs112302769	8	0	123784819	T	C	0.000102847	Urate
rs143650198	15	0	76109461	G	T	0.000102855	Urate
rs2976245	8	0	42283044	T	C	0.000103113	Urate
rs4422413	4	0	10443384	G	T	0.000102881	Urate
rs6435716	2	0	213532030	T	C	0.000102919	Urate
rs74421814	8	0	124845627	T	G	0.000102941	Urate
rs115113935	3	0	70590105	C	T	0.000102949	Urate
rs41271807	6	0	25420350	C	A	0.000102973	Urate
rs78006337	5	0	179797405	A	G	0.000102979	Urate
rs790022	2	0	233301959	T	C	0.000102992	Urate
rs17736491	3	0	168334237	A	G	0.000102993	Urate
rs16848930	2	0	213481872	T	G	0.000102905	Urate
rs35902833	7	0	7090442	G	T	0.000102812	Urate
rs10088524	8	0	124587776	G	A	0.000103129	Urate
rs17232789	8	0	122622500	C	T	0.000103138	Urate
rs2648048	4	0	107477804	C	T	0.000103291	Urate
rs72860053	2	0	145261764	C	T	0.000103291	Urate
rs78595079	5	0	176906821	T	C	0.000103294	Urate
rs143513903	7	0	33075586	T	TG	0.000103296	Urate
rs150296362	1	0	155218011	A	G	0.000103304	Urate
rs1420101	2	0	102957716	T	C	0.000103336	Urate
rs7598327	2	0	183163828	T	C	0.000103339	Urate
rs35216001	6	0	5961043	T	C	0.000103341	Urate
rs2914833	16	0	84619682	G	A	0.000103352	Urate
rs2566877	7	0	128897317	G	A	0.000103363	Urate
rs1864540	2	0	10090591	C	A	0.000103373	Urate
rs2727553	7	0	151382462	G	A	0.000103384	Urate
Affx-28012720	6	0	15468876	G	C	0.000103397	Urate
rs2496712	10	0	100729361	A	G	0.000103398	Urate
rs4883513	12	0	133156451	T	C	0.000103407	Urate
rs34534629	16	0	24886893	T	G	0.000103288	Urate
rs114127746	2	0	121320320	T	C	0.000103272	Urate
rs112438041	7	0	90358168	A	C	0.000103265	Urate
rs17320769	11	0	30707635	T	C	0.000103262	Urate
rs10213148	4	0	4864276	G	A	0.000103146	Urate
rs75946878	8	0	87356230	T	C	0.000103156	Urate
rs115543826	4	0	21982832	T	C	0.000103158	Urate
rs75055222	4	0	161793743	A	C	0.000103163	Urate
rs611010	11	0	111749349	A	T	0.000103164	Urate
rs1555722	13	0	48458931	C	T	0.000103183	Urate
rs72910496	2	0	192662392	A	C	0.000103184	Urate
rs62306138	4	0	101016834	A	G	0.000103136	Urate
rs17343504	4	0	95901481	G	A	0.000103194	Urate
rs28391731	12	0	132975717	A	G	0.000103204	Urate
rs6542981	2	0	101280132	G	C	0.000103211	Urate
rs12710069	19	0	2537756	C	T	0.000103211	Urate
rs74609289	12	0	111602684	T	C	0.000103212	Urate
rs17772010	12	0	4054279	C	T	0.000103221	Urate
rs17663842	15	0	95180286	C	T	0.00010323	Urate
rs10940073	5	0	65924603	G	T	0.000103254	Urate
rs74597952	3	0	168882414	G	A	0.000103194	Urate
rs74040371	16	0	88230421	T	C	0.000102242	Urate
rs35734447	2	0	170042245	C	T	0.000102806	Urate
rs112213976	4	0	9445551	T	G	0.00010277	Urate
rs17287803	6	0	41932001	T	C	0.000102441	Urate
rs79144653	6	0	114127126	A	G	0.000102451	Urate
rs4383659	4	0	138540874	C	T	0.00010247	Urate
rs752340	19	0	13276345	A	G	0.000102477	Urate
rs11771445	7	0	151442897	A	G	0.000102481	Urate
rs144565308	11	0	64677368	C	T	0.000102485	Urate
rs114482706	4	0	9753030	C	A	0.000102486	Urate
rs147512464	5	0	96869270	C	A	0.000102493	Urate
rs17067255	4	0	180170546	G	T	0.000102495	Urate
rs17422122	5	0	87859583	A	G	0.000102499	Urate
rs10509209	10	0	66450484	C	T	0.000102508	Urate
rs12651782	5	0	176864519	G	T	0.00010251	Urate
rs118116176	11	0	63859475	T	C	0.000102515	Urate
rs117948936	7	0	130311057	C	T	0.000102515	Urate
rs4245603	10	0	43815361	A	G	0.000102516	Urate
rs7160655	14	0	62558060	G	C	0.000102407	Urate
rs41292005	12	0	57859768	G	A	0.000102404	Urate
rs12490932	3	0	187631172	G	A	0.000102404	Urate
rs1502448	11	0	29250445	A	G	0.0001024	Urate
rs78222408	6	0	145126724	A	G	0.000102246	Urate
rs79961676	5	0	159304534	C	A	0.000102247	Urate
rs165196	5	0	139094172	A	G	0.000102259	Urate
rs78537281	14	0	104231635	T	A	0.000102262	Urate
rs75865134	10	0	126833596	T	C	0.000102269	Urate
rs75503482	8	0	76421680	T	G	0.000102287	Urate
rs4697192	4	0	20851050	G	A	0.000102304	Urate
rs145997165	15	0	41797252	T	C	0.000102522	Urate
rs76882202	16	0	83055081	G	C	0.00010231	Urate
rs192108845	3	0	146563308	T	C	0.000102332	Urate
rs45508291	14	0	102676729	A	G	0.000102336	Urate
rs2616402	4	0	54586742	G	A	0.000102344	Urate
rs73137017	7	0	72974413	G	A	0.000102345	Urate
rs114508013	6	0	31868765	A	G	0.000102364	Urate
rs111348583	12	0	60660062	T	C	0.000102373	Urate
rs2562829	2	0	179604366	G	T	0.000102389	Urate
rs10063590	5	0	143028341	G	T	0.000102328	Urate
rs2536069	7	0	151422947	C	T	0.000102773	Urate
rs62392552	6	0	3050138	T	G	0.000102533	Urate
rs117611145	11	0	587161	A	G	0.00010257	Urate
rs62176309	2	0	217944493	G	T	0.000102662	Urate
rs117373098	7	0	157768929	C	G	0.000102663	Urate
rs117580961	8	0	22542336	T	C	0.000102669	Urate
rs115313124	2	0	213434445	A	C	0.000102676	Urate
rs77865287	1	0	176815636	T	C	0.000102679	Urate
rs11706566	3	0	132292939	C	G	0.000102693	Urate
rs2834302	21	0	35292665	A	G	0.000102696	Urate
rs74925603	17	0	32831611	T	C	0.000102701	Urate
rs77853873	4	0	822957	G	A	0.000102702	Urate
rs3825084	12	0	53593931	G	T	0.000102721	Urate
rs113160374	4	0	106445844	A	G	0.000102741	Urate
rs7739578	6	0	21160382	A	G	0.000102753	Urate
rs214566	6	0	18270644	C	T	0.000102763	Urate
rs114671763	2	0	112154449	T	C	0.000102763	Urate
rs6061000	20	0	30444722	G	A	0.000102766	Urate
rs113591345	7	0	50242634	A	G	0.000102661	Urate
rs740209	7	0	97653811	G	T	0.000102658	Urate
rs7656865	4	0	57926736	C	T	0.000102654	Urate
rs78550590	18	0	12337688	C	G	0.000102653	Urate
rs12467982	2	0	171109104	C	T	0.000102581	Urate
rs965646	13	0	97773935	A	G	0.000102585	Urate
rs2396359	19	0	1819125	C	T	0.000102596	Urate
rs2608912	6	0	131869783	C	T	0.0001026	Urate
rs17501169	4	0	95829384	T	C	0.000102601	Urate
rs17578887	14	0	26807508	T	C	0.000102602	Urate
rs7990334	13	0	40702867	T	C	0.000102603	Urate
rs73204270	21	0	37859210	A	G	0.000102535	Urate
rs28450720	4	0	14905322	A	C	0.000102604	Urate
rs73148613	3	0	86513456	T	C	0.000102618	Urate
rs76671494	4	0	77545874	G	A	0.000102624	Urate
rs2411065	17	0	75161076	T	C	0.000102627	Urate
rs41516844	6	0	65622836	A	C	0.000102629	Urate
rs9540413	13	0	65992984	G	A	0.000102634	Urate
rs1960477	5	0	14056814	A	G	0.000102643	Urate
rs10761415	10	0	61565654	T	C	0.000102647	Urate
rs573118	4	0	20534686	G	A	0.000102614	Urate
rs12780021	10	0	71428687	T	G	0.000105901	Urate
rs76370581	2	0	230561021	A	G	0.000105917	Urate
rs513000	16	0	1092871	T	C	0.000105956	Urate
rs36042148	11	0	495825	T	C	0.000109478	Urate
rs10007564	4	0	25971477	C	T	0.000109489	Urate
rs77294658	5	0	84745738	C	T	0.000109489	Urate
rs117714976	8	0	144619299	C	T	0.000109491	Urate
rs10900900	5	0	107313403	G	A	0.000109499	Urate
rs115301563	4	0	128549318	A	G	0.000109501	Urate
rs77796173	4	0	18091806	T	C	0.000109504	Urate
rs73478203	6	0	80327007	G	A	0.000109524	Urate
rs11569185	3	0	141724961	T	C	0.00010953	Urate
rs117351303	19	0	33363625	G	T	0.000109534	Urate
rs13172477	5	0	67769529	T	C	0.000109537	Urate
rs148930702	21	0	31538358	C	T	0.000109537	Urate
rs117785682	16	0	7987848	G	A	0.000109539	Urate
rs190466223	4	0	77288836	T	C	0.00010954	Urate
rs76825592	6	0	169978263	A	C	0.000109542	Urate
rs12446690	16	0	54098681	A	C	0.000109463	Urate
rs189108830	4	0	16077475	C	A	0.000109458	Urate
rs55639323	7	0	2205565	A	G	0.000109457	Urate
rs118098369	19	0	7508913	T	C	0.000109448	Urate
rs12512830	4	0	20537784	T	G	0.000109333	Urate
rs77797709	10	0	69563154	T	G	0.000109344	Urate
rs36087138	17	0	80731098	A	G	0.00010936	Urate
rs8071053	17	0	27602565	A	C	0.000109363	Urate
rs114175375	3	0	52545924	T	C	0.000109366	Urate
rs16912257	9	0	109910701	A	G	0.000109368	Urate
rs62010668	15	0	29272254	C	A	0.000109375	Urate
rs72812617	10	0	95734592	T	G	0.000109544	Urate
rs62066190	17	0	9395953	T	C	0.000109377	Urate
rs146565671	1	0	145530939	T	C	0.000109388	Urate
rs145361083	16	0	422085	T	G	0.000109401	Urate
rs79757340	14	0	96653724	T	C	0.00010941	Urate
rs496324	3	0	187677977	A	G	0.000109418	Urate
rs114318215	3	0	72145883	C	G	0.00010943	Urate
rs500161	11	0	65695438	T	C	0.000109437	Urate
rs2201160	12	0	99628297	T	C	0.000109441	Urate
rs1476275	8	0	104266952	T	C	0.000109387	Urate
rs143785002	6	0	24843174	G	T	0.000109319	Urate
rs112438469	6	0	54307593	T	C	0.000109544	Urate
rs114573181	1	0	54206980	C	T	0.000109554	Urate
rs78030177	8	0	8930926	C	G	0.000109795	Urate
rs16891755	4	0	15339609	T	C	0.000109807	Urate
rs77633011	2	0	113432856	C	T	0.000109811	Urate
rs4722589	7	0	26233650	C	A	0.000109817	Urate
rs10867083	9	0	140751501	A	G	0.000109818	Urate
rs113968301	10	0	52428634	A	G	0.000109819	Urate
rs7236707	18	0	75650471	C	T	0.000109847	Urate
rs115814806	2	0	15811520	C	T	0.000109863	Urate
rs4379811	11	0	30294760	C	T	0.000109865	Urate
rs35103967	10	0	126272746	T	C	0.000109869	Urate
rs35804085	8	0	70839563	T	G	0.000109884	Urate
rs9906242	17	0	48840957	A	G	0.000109894	Urate
rs4541520	4	0	131522717	C	T	0.000109901	Urate
rs75516335	12	0	99680805	A	C	0.000109909	Urate
rs749953	12	0	108422857	T	C	0.000109926	Urate
rs71424176	2	0	65614083	A	G	0.000109785	Urate
rs114682841	2	0	236820468	A	G	0.000109779	Urate
rs79666873	12	0	91659451	A	G	0.000109764	Urate
rs117650005	13	0	48396520	C	T	0.000109757	Urate
rs116576752	2	0	236046493	T	G	0.000109555	Urate
rs7535460	1	0	173304360	C	T	0.000109558	Urate
rs10515077	5	0	67613801	C	A	0.000109582	Urate
rs2394824	7	0	97739317	A	G	0.0001096	Urate
rs36087142	3	0	117508499	C	T	0.000109613	Urate
rs2783505	1	0	93682090	T	C	0.000109618	Urate
rs2526397	3	0	50187790	T	G	0.000109624	Urate
rs77353459	3	0	76567426	G	T	0.000109546	Urate
rs116727986	5	0	135576095	T	C	0.000109648	Urate
rs16845868	3	0	172304658	C	A	0.00010966	Urate
rs77610582	12	0	132949919	A	G	0.000109669	Urate
rs117681974	9	0	71436739	G	A	0.000109675	Urate
rs7140400	14	0	63901452	T	C	0.000109702	Urate
rs72869994	11	0	16372007	G	A	0.000109713	Urate
rs55701254	7	0	107341528	A	T	0.00010973	Urate
rs72806473	16	0	79883747	A	C	0.000109743	Urate
rs743425	21	0	37872004	G	A	0.000109655	Urate
rs77960297	10	0	61495217	C	T	0.000109929	Urate
rs1573735	16	0	423696	C	T	0.000109314	Urate
rs35862615	2	0	170005296	G	A	0.000109256	Urate
rs75023974	3	0	141683592	G	T	0.000108749	Urate
rs17280457	14	0	97180186	T	C	0.000108774	Urate
rs11866012	16	0	79620046	T	C	0.000108783	Urate
rs117974695	10	0	85486757	G	A	0.000108804	Urate
rs7635813	3	0	193968744	A	G	0.000108807	Urate
rs9502667	6	0	7952104	A	G	0.000108813	Urate
rs7981994	13	0	95044472	T	G	0.000108822	Urate
rs55984449	21	0	37582248	G	A	0.000108844	Urate
rs2608163	3	0	76813342	T	C	0.000108859	Urate
rs9996597	4	0	121652	C	T	0.00010886	Urate
rs4352060	16	0	79756326	C	T	0.00010887	Urate
rs76605149	4	0	153012841	C	T	0.000108873	Urate
rs34628943	16	0	84513562	A	G	0.000108875	Urate
rs147574604	6	0	7230559	A	G	0.000108883	Urate
rs2815249	1	0	217573623	A	G	0.00010889	Urate
rs7108371	11	0	44552724	C	T	0.000108723	Urate
rs12210379	6	0	7011562	A	G	0.000108722	Urate
rs59800293	9	0	74891406	C	T	0.00010872	Urate
rs118091730	7	0	114993967	T	C	0.000108715	Urate
rs73435542	7	0	109702924	G	C	0.000108567	Urate
rs200319405	14	0	64453292	C	T	0.000108567	Urate
rs112008487	11	0	64027379	T	C	0.000108585	Urate
rs11055930	12	0	14477187	C	T	0.000108587	Urate
rs76777533	3	0	195961225	T	C	0.000108591	Urate
rs12379490	9	0	130612218	C	A	0.00010861	Urate
rs7832345	8	0	23624725	G	A	0.000108613	Urate
rs432798	1	0	179229721	A	G	0.000108926	Urate
rs62013399	15	0	66910085	A	G	0.000108621	Urate
rs746571	10	0	17451324	A	G	0.000108631	Urate
rs72865177	18	0	6459227	G	C	0.000108642	Urate
rs76437729	7	0	141889244	G	C	0.000108643	Urate
rs75037374	5	0	138942117	A	G	0.000108666	Urate
rs17131820	4	0	1046260	C	G	0.000108692	Urate
rs3825409	13	0	51825548	C	T	0.000108702	Urate
rs10774208	12	0	4325622	G	A	0.000108707	Urate
rs12363087	11	0	45112870	C	T	0.000108623	Urate
rs55783015	10	0	127276562	A	G	0.000109272	Urate
rs77476975	4	0	185774953	A	G	0.000108939	Urate
rs62385438	5	0	158497639	C	T	0.000108942	Urate
rs34362840	12	0	17616124	T	C	0.000109157	Urate
rs6569648	6	0	130349119	C	T	0.000109163	Urate
rs2924439	11	0	61281430	G	A	0.000109165	Urate
rs62090014	17	0	1619815	C	T	0.000109169	Urate
rs72821729	5	0	180619938	T	C	0.000109174	Urate
rs114734117	4	0	9790428	G	A	0.000109201	Urate
rs113272793	1	0	34835285	A	G	0.000109206	Urate
rs220744	6	0	165831267	C	T	0.000109206	Urate
rs58949684	20	0	24605951	T	G	0.000109207	Urate
rs117024319	11	0	111195279	T	C	0.000109236	Urate
rs13429049	2	0	111886332	T	C	0.000109238	Urate
rs35556654	4	0	1512109	G	T	0.000109243	Urate
rs116002170	2	0	60811670	A	G	0.000109247	Urate
rs10407682	19	0	14975040	A	G	0.000109247	Urate
rs1993449	16	0	70693063	G	C	0.000109251	Urate
rs1048445	10	0	99116903	T	C	0.000109105	Urate
rs61870073	10	0	116218051	T	C	0.000109102	Urate
rs141258976	20	0	1291149	G	GCAA	0.000109075	Urate
rs11543194	4	0	2733948	C	G	0.000109069	Urate
rs17229389	1	0	117577291	G	A	0.000108948	Urate
rs80139786	4	0	10439114	G	C	0.000108948	Urate
rs2128803	2	0	145577095	A	C	0.000108953	Urate
rs79634752	14	0	63012106	C	T	0.000108964	Urate
rs6709445	2	0	223133829	C	T	0.000108971	Urate
rs13130495	4	0	40585067	A	G	0.000108976	Urate
rs10183656	2	0	165561108	C	A	0.00010899	Urate
rs4559047	5	0	133848660	C	T	0.00010894	Urate
rs12504795	4	0	10499344	C	T	0.000108999	Urate
rs2677432	3	0	141508028	G	A	0.000109004	Urate
rs7769312	6	0	121778638	T	G	0.000109012	Urate
rs118104750	14	0	60897547	C	G	0.000109012	Urate
rs61731358	16	0	69776296	T	C	0.000109042	Urate
rs2086304	5	0	25656110	G	A	0.000109049	Urate
rs139180365	17	0	72522106	A	G	0.000109066	Urate
rs12206377	6	0	32909335	G	A	0.000109069	Urate
rs17243501	5	0	81255228	T	C	0.000109002	Urate
rs11743000	5	0	55793006	T	C	0.000108559	Urate
rs77757243	8	0	41390029	A	G	0.00010993	Urate
rs4763968	12	0	13490282	A	G	0.00010995	Urate
rs6456079	6	0	166782143	A	G	0.000110633	Urate
rs35385129	19	0	45162189	A	C	0.000110635	Urate
rs62305896	4	0	96930612	A	G	0.000110645	Urate
rs11717730	3	0	54225384	A	C	0.00011065	Urate
rs7320253	13	0	27633284	C	T	0.000110653	Urate
rs12188442	5	0	39538100	T	G	0.000110667	Urate
rs36426	14	0	72352001	G	A	0.000110669	Urate
rs3127590	6	0	160700325	T	G	0.000110677	Urate
rs76705584	5	0	55892197	C	A	0.000110679	Urate
rs1223989	3	0	194118874	T	C	0.000110687	Urate
rs6556416	5	0	158818745	A	C	0.0001107	Urate
rs3800294	6	0	43230970	C	G	0.000110714	Urate
rs1040738	14	0	59440853	C	A	0.000110718	Urate
rs711244	2	0	37068428	T	C	0.000110739	Urate
rs114425897	3	0	149579112	T	C	0.000110748	Urate
rs75928970	11	0	88172300	C	G	0.000110626	Urate
rs510428	11	0	36467248	G	T	0.000110623	Urate
rs438534	6	0	26199524	A	G	0.000110619	Urate
rs17880800	11	0	64950331	A	G	0.000110615	Urate
rs78740499	4	0	22079709	G	A	0.000110476	Urate
rs11740920	5	0	132749490	G	A	0.000110478	Urate
rs115194286	3	0	9654989	G	A	0.000110482	Urate
rs28368975	2	0	16231069	G	T	0.000110489	Urate
rs55801436	10	0	15260071	G	A	0.000110507	Urate
rs538793	3	0	152822882	A	G	0.000110519	Urate
rs2238536	18	0	3452978	T	C	0.000110521	Urate
rs73693646	7	0	44085392	G	A	0.000110754	Urate
rs147073127	2	0	27726437	C	A	0.000110529	Urate
rs76788116	11	0	66148446	G	T	0.000110534	Urate
rs141225393	1	0	36603427	A	C	0.00011054	Urate
rs77117813	5	0	79086973	T	C	0.000110568	Urate
rs55789955	3	0	67266222	G	T	0.000110571	Urate
rs114887545	4	0	99936790	T	C	0.000110572	Urate
rs10440761	5	0	108784915	G	A	0.000110578	Urate
rs2960819	7	0	25599299	T	C	0.000110591	Urate
rs116003760	12	0	111734290	A	G	0.000110531	Urate
rs116029714	2	0	121581093	G	A	0.000110474	Urate
rs117234488	16	0	4792982	T	C	0.000110761	Urate
rs10165670	2	0	16587642	T	C	0.000110796	Urate
rs117316159	7	0	98932120	G	C	0.000110976	Urate
rs7859287	9	0	14249617	C	G	0.00011099	Urate
rs78244400	2	0	12155278	G	T	0.000110995	Urate
rs10989209	9	0	103435244	C	T	0.000110998	Urate
rs78441130	8	0	61943238	T	C	0.000111032	Urate
rs6804951	3	0	182925404	T	C	0.000111053	Urate
rs12451146	17	0	66817416	C	T	0.000111065	Urate
rs140818509	11	0	94349659	A	G	0.000111078	Urate
rs200943114	11	0	64815038	T	C	0.000111084	Urate
rs55923707	3	0	123584180	T	C	0.000111086	Urate
rs112787052	16	0	8365917	C	A	0.00011109	Urate
rs4670570	2	0	36825932	C	G	0.000111104	Urate
rs889312	5	0	56031884	C	A	0.000111104	Urate
rs11264265	1	0	154787735	C	T	9.31603e-05	Urate
rs78754903	2	0	59807652	C	T	0.000111126	Urate
rs57282099	5	0	67626658	C	G	0.00011097	Urate
rs77771745	1	0	118805737	A	G	0.000110963	Urate
rs4243516	10	0	133575619	A	G	0.000110945	Urate
rs117754830	11	0	64282622	C	T	0.000110941	Urate
rs4398206	19	0	8671707	T	C	0.000110801	Urate
rs73338190	12	0	57666612	G	T	0.000110812	Urate
rs4472826	10	0	68432066	C	T	0.00011082	Urate
rs72810549	5	0	116425335	T	C	0.000110826	Urate
rs12940798	17	0	68892216	C	T	0.000110838	Urate
rs77942091	19	0	1386393	T	C	0.000110845	Urate
rs74465399	7	0	25218327	G	A	0.000110856	Urate
rs4422389	4	0	88274573	T	C	0.000110796	Urate
rs12474913	2	0	60784394	A	G	0.000110874	Urate
rs72901247	11	0	32938935	G	A	0.000110892	Urate
rs1487565	4	0	141779593	A	G	0.000110903	Urate
rs117442252	11	0	64530019	G	A	0.000110926	Urate
rs114655690	1	0	77370617	G	A	0.000110933	Urate
rs6089129	20	0	29877023	T	G	0.000110934	Urate
rs79376806	8	0	59439703	T	C	0.000110935	Urate
rs10783528	12	0	53088484	T	C	0.00011094	Urate
rs17742798	17	0	9709746	C	G	0.000110876	Urate
rs12930083	16	0	26883757	T	G	0.00010994	Urate
rs62127718	2	0	26046472	T	C	0.000110466	Urate
rs117883178	11	0	134217147	A	G	0.000110453	Urate
rs9854229	3	0	126789225	G	A	0.000110104	Urate
rs34931752	14	0	102729886	A	G	0.000110113	Urate
rs73115548	20	0	45325401	A	G	0.000110116	Urate
rs142363960	6	0	25917225	C	T	0.000110125	Urate
rs7107213	11	0	111750430	G	A	0.000110142	Urate
rs4679198	3	0	124693299	G	T	0.000110145	Urate
rs1182393	7	0	157035938	C	G	0.000110148	Urate
rs17304380	19	0	5455990	A	G	0.000110152	Urate
Affx-80281806	12	0	105591665	C	CAT	0.000110156	Urate
rs75247697	2	0	13469967	A	C	0.000110158	Urate
rs75121499	16	0	60454274	T	C	0.000110163	Urate
rs78813721	9	0	87402869	T	C	0.000110176	Urate
rs111506942	4	0	141625667	G	C	0.00011019	Urate
rs62435063	6	0	124834732	C	T	0.000110193	Urate
rs17526983	7	0	116416423	A	G	0.000110194	Urate
rs116930787	8	0	22397645	A	G	0.000110103	Urate
rs148043321	2	0	31864577	C	T	0.000110089	Urate
rs77063399	7	0	29468674	A	G	0.000110083	Urate
rs116625011	6	0	7130295	T	C	0.00011008	Urate
rs2744376	6	0	7563756	A	G	0.00010995	Urate
rs117236700	10	0	68850787	G	T	0.000109962	Urate
rs75486914	8	0	87231594	C	T	0.000109963	Urate
rs17659653	15	0	39133335	T	C	0.000109965	Urate
rs10881900	10	0	92948478	G	T	0.000109978	Urate
rs11970711	6	0	117661551	C	T	0.000109979	Urate
rs17463085	5	0	124652884	T	C	0.000109987	Urate
rs78497294	3	0	53212783	T	C	0.0001102	Urate
rs6531152	2	0	19302161	C	T	0.000109988	Urate
rs35943495	13	0	109423966	T	C	0.000110006	Urate
rs117258173	6	0	133667302	T	C	0.00011002	Urate
rs12607345	18	0	3475527	G	A	0.00011002	Urate
rs41307084	12	0	112946639	T	C	0.000110021	Urate
rs78304052	4	0	8173975	T	G	0.000110034	Urate
rs72877306	11	0	23274488	T	C	0.000110048	Urate
rs62360864	5	0	84246350	G	T	0.000110075	Urate
rs117059514	15	0	81970035	A	G	0.000110006	Urate
rs35344256	17	0	79934194	A	C	0.000110466	Urate
rs28702730	7	0	22338108	T	C	0.000110223	Urate
rs115014558	2	0	241808308	A	C	0.000110247	Urate
rs9306942	4	0	36983307	C	A	0.000110342	Urate
rs79802876	11	0	65125399	T	C	0.000110342	Urate
rs4761132	12	0	70582752	G	T	0.000110343	Urate
rs4904678	14	0	90821670	T	C	0.000110347	Urate
rs7186606	16	0	86929329	G	A	0.000110353	Urate
rs10992471	9	0	95559505	A	G	0.000110367	Urate
rs1499517	14	0	65229006	G	A	0.000110374	Urate
rs118118995	14	0	65968714	A	G	0.000110391	Urate
rs72853415	6	0	38471642	T	C	0.000110406	Urate
rs72982204	6	0	134229247	A	G	0.000110411	Urate
rs115424748	2	0	142431893	C	T	0.000110412	Urate
rs10955294	8	0	103892855	G	C	0.000110416	Urate
rs62114789	2	0	12440991	G	A	0.000110418	Urate
rs2484297	10	0	43133654	A	C	0.000110426	Urate
rs35162408	8	0	23763843	T	C	0.000110438	Urate
rs77231260	11	0	64540800	C	T	0.000110339	Urate
rs1408749	6	0	7290360	C	T	0.000110329	Urate
rs11885271	2	0	177383591	T	C	0.000110325	Urate
rs35641665	12	0	103938587	A	C	0.000110323	Urate
rs75429241	5	0	39693400	C	T	0.000110252	Urate
rs498240	6	0	31892592	A	G	0.00011026	Urate
rs114388546	3	0	107649869	A	G	0.000110261	Urate
rs41274015	9	0	33076645	G	A	0.000110269	Urate
rs35643087	16	0	27027231	G	A	0.000110271	Urate
Affx-35818261	13	0	28649115	T	C	0.000110273	Urate
rs75011267	12	0	50293708	T	G	0.000110279	Urate
rs116972359	7	0	32434679	A	G	0.000110235	Urate
rs1912126	2	0	145851991	G	T	0.000110282	Urate
rs6738560	2	0	145634153	G	A	0.000110287	Urate
rs76613623	7	0	156402662	C	A	0.000110295	Urate
rs117703887	9	0	24971701	G	A	0.000110307	Urate
rs689976	5	0	89342997	T	C	0.00011031	Urate
rs7032493	9	0	18944215	A	G	0.000110312	Urate
rs11001295	10	0	76872912	C	T	0.000110315	Urate
rs61981931	14	0	50856882	T	C	0.000110316	Urate
rs1889313	1	0	154351717	A	C	0.000110285	Urate
rs9525086	13	0	96579462	C	T	0.000108552	Urate
rs79439465	3	0	153966914	C	A	0.000108535	Urate
rs28479554	9	0	40790804	G	C	0.000108533	Urate
rs111859184	8	0	76716547	A	G	0.00010679	Urate
rs10086214	8	0	69755610	A	G	0.00010682	Urate
rs17448411	10	0	17591626	T	G	0.000106825	Urate
rs1274649	14	0	68674300	G	T	0.000106828	Urate
rs62479784	7	0	151101873	G	C	0.000106829	Urate
rs11042750	11	0	10372959	T	C	0.00010683	Urate
Affx-2917020	10	0	20328059	G	A	0.000106835	Urate
rs17338026	2	0	177258204	G	A	0.000106849	Urate
rs73247194	4	0	22795586	C	G	0.00010685	Urate
rs17713396	2	0	227201	T	C	0.000106852	Urate
rs6414773	4	0	16973824	A	C	0.000106869	Urate
rs114687414	3	0	97044929	C	T	0.00010687	Urate
rs9356135	6	0	164109438	T	G	0.00010688	Urate
rs78403907	3	0	15620089	A	G	0.00010689	Urate
rs12359659	10	0	59158985	G	A	0.000106901	Urate
rs77722073	11	0	114925475	T	C	0.000106776	Urate
rs17411701	4	0	95960227	C	T	0.000106768	Urate
rs117263243	9	0	19740030	C	T	0.000106752	Urate
rs79431846	6	0	34880876	G	A	0.00010675	Urate
rs77146839	8	0	42123810	A	G	0.000106654	Urate
rs10779167	12	0	85942177	A	G	0.000106654	Urate
rs17781900	18	0	57713755	G	A	0.000106655	Urate
rs72982047	6	0	55138328	A	G	0.000106661	Urate
rs56223135	5	0	173413153	A	G	0.000106669	Urate
rs118190895	17	0	43749694	C	T	0.000106669	Urate
rs56031211	13	0	110955270	A	G	0.000106694	Urate
rs72991416	3	0	571284	G	C	0.000106926	Urate
rs80304575	5	0	101560949	G	A	0.0001067	Urate
rs74763747	2	0	177750819	T	C	0.000106704	Urate
rs574895	1	0	48665101	T	C	0.000106716	Urate
rs117145412	18	0	49519948	A	G	0.000106727	Urate
rs76666349	5	0	77585433	C	T	0.000106733	Urate
rs7608657	2	0	172874512	C	T	0.00010674	Urate
rs62259874	3	0	82977217	T	G	0.000106744	Urate
rs1742930	6	0	6228406	A	G	0.000106748	Urate
rs115223154	4	0	122668842	G	T	0.000106702	Urate
rs13142085	4	0	1348020	T	C	0.000106648	Urate
rs74351590	7	0	106732185	A	G	0.000106931	Urate
rs11695409	2	0	208088987	G	A	0.000106937	Urate
rs56764559	7	0	103435330	A	C	0.000107082	Urate
rs13279515	8	0	9221327	T	C	0.000107096	Urate
rs2233359	17	0	47286962	T	C	0.0001071	Urate
rs1626507	12	0	42874403	T	C	0.000107102	Urate
rs242959	10	0	119327321	T	C	0.000107102	Urate
rs58129906	19	0	2527482	C	T	0.000107104	Urate
rs117190769	7	0	2009765	A	G	0.000107105	Urate
rs11230735	11	0	61302244	T	C	0.000107122	Urate
rs8327	17	0	43472507	G	A	0.000107124	Urate
rs6695567	1	0	53629585	A	G	0.000107124	Urate
rs9260048	6	0	29908076	G	T	0.000107141	Urate
rs138452760	12	0	42853891	A	G	0.000107156	Urate
rs17654944	4	0	143173023	T	C	0.000107176	Urate
rs11627872	14	0	77331922	C	A	0.000107178	Urate
rs77893337	6	0	166710593	T	C	0.000107184	Urate
rs41373347	20	0	31511780	G	C	0.000107078	Urate
rs33985460	2	0	219691801	A	G	0.000107077	Urate
rs150388087	4	0	90034134	A	G	0.00010707	Urate
rs487077	10	0	97349492	A	G	0.000107048	Urate
rs73009417	3	0	4624521	G	C	0.000106939	Urate
rs115802426	3	0	125992657	A	G	0.000106942	Urate
rs74541941	7	0	139242446	G	A	0.000106959	Urate
rs76856055	7	0	156211548	A	G	0.000106961	Urate
rs78901648	3	0	27069883	C	T	0.000106965	Urate
rs113427824	14	0	41182696	T	C	0.000106968	Urate
rs2967869	16	0	84649486	T	C	0.000106972	Urate
rs4708453	6	0	168697951	C	A	0.000106936	Urate
rs80173267	11	0	131933385	C	A	0.000106976	Urate
rs35223435	18	0	39029393	C	T	0.000106997	Urate
rs142852600	7	0	73100975	A	G	0.000107021	Urate
rs80250109	5	0	77120114	T	C	0.000107033	Urate
rs117448642	8	0	76753251	C	T	0.000107034	Urate
rs2841545	6	0	13498680	T	C	0.000107034	Urate
rs139197368	2	0	241569454	A	G	0.000107039	Urate
rs61758122	8	0	72981337	A	G	0.000107047	Urate
rs151087404	12	0	96077310	A	C	0.000106987	Urate
rs79038354	3	0	124746296	A	G	0.000107188	Urate
rs72814234	16	0	85206943	G	T	0.000106635	Urate
rs78743286	15	0	70210192	T	G	0.000106635	Urate
rs80009321	3	0	121940661	A	G	0.000106138	Urate
rs79969571	20	0	32605029	T	C	0.000106143	Urate
rs1492415	8	0	24410561	C	T	0.000106147	Urate
rs117072602	12	0	97778819	C	G	0.000106157	Urate
rs28522345	4	0	1783354	A	G	0.000106157	Urate
rs114695890	5	0	166053258	T	C	0.000106159	Urate
rs3743860	16	0	89818491	C	T	0.00010616	Urate
rs3734542	6	0	26468326	A	G	0.000106161	Urate
rs11152214	18	0	57854144	C	A	0.000106182	Urate
rs10181913	2	0	114148449	A	C	0.000106191	Urate
rs112508541	2	0	169590205	T	G	0.000106214	Urate
rs116908508	12	0	52287250	A	G	0.000106224	Urate
rs11755191	6	0	152044107	C	T	0.000106235	Urate
rs17322552	6	0	25779925	A	G	0.000106246	Urate
rs35588561	11	0	118914998	G	A	0.000106249	Urate
rs7957408	12	0	96821296	G	A	0.000106134	Urate
rs6482764	10	0	131694085	C	A	0.000106113	Urate
rs7608214	2	0	105253223	G	A	0.000106111	Urate
rs114198348	4	0	155810865	T	C	0.000106106	Urate
rs73068710	12	0	13091573	A	G	0.000105959	Urate
rs75609125	5	0	158232531	A	G	0.000105964	Urate
rs140565721	3	0	185236959	A	G	0.000105965	Urate
rs151266984	1	0	27332637	G	T	0.000105971	Urate
rs142983871	3	0	12851170	T	G	0.000105975	Urate
rs79690725	11	0	48180921	T	G	0.000105976	Urate
rs56940820	6	0	10315503	C	T	0.00010598	Urate
rs7555082	1	0	198598663	A	G	0.000106254	Urate
rs9823339	3	0	187050195	A	G	0.000106025	Urate
rs117182256	12	0	10133478	C	T	0.00010605	Urate
rs17352281	1	0	145558824	C	A	0.000106054	Urate
rs6854292	4	0	90194160	G	A	0.000106072	Urate
rs34160569	9	0	104211733	T	C	0.000106085	Urate
rs61223566	9	0	133855849	T	G	0.000106095	Urate
rs74356043	2	0	2621588	C	A	0.0001061	Urate
rs9663460	10	0	59273462	C	T	0.000106102	Urate
rs77388807	7	0	83767155	C	T	0.000106046	Urate
rs111790318	7	0	75728426	T	C	0.000106635	Urate
rs115269001	1	0	119117081	A	G	0.000106262	Urate
rs3867288	11	0	69807194	A	C	0.000106278	Urate
rs61416816	7	0	31087801	T	C	0.000106453	Urate
rs117271656	7	0	125556965	C	T	0.000106464	Urate
rs12467671	2	0	242176587	C	T	0.00010647	Urate
rs76708336	3	0	162402143	G	A	0.000106481	Urate
rs9801117	7	0	158505638	T	C	0.000106488	Urate
rs80307219	13	0	34686484	A	C	0.000106496	Urate
rs71500868	10	0	118655064	G	A	0.000106517	Urate
rs76388469	12	0	75377226	A	G	0.000106546	Urate
rs77068789	4	0	102786904	T	C	0.000106572	Urate
rs2076561	20	0	25193949	A	G	0.000106572	Urate
rs115435194	6	0	43396466	G	C	0.000106575	Urate
rs12965248	18	0	13417315	C	A	0.000106583	Urate
rs116897249	11	0	64590854	A	G	0.00010659	Urate
rs13198972	6	0	135740033	C	T	0.000106604	Urate
rs78928349	5	0	108514145	G	A	0.000106617	Urate
Affx-80240730	11	0	893475	G	T	0.000106437	Urate
rs7998270	13	0	113463029	T	C	0.000106424	Urate
rs10180408	2	0	159496587	A	C	0.000106422	Urate
rs115361037	9	0	39158211	C	A	0.000106409	Urate
rs17807577	4	0	7134206	G	T	0.000106284	Urate
rs11222462	11	0	130965619	T	C	0.000106291	Urate
rs79332978	10	0	60292587	G	A	0.000106298	Urate
rs73185876	12	0	103769619	A	C	0.000106307	Urate
rs116681683	1	0	110169198	T	C	0.000106331	Urate
rs12816980	12	0	100989947	T	C	0.000106339	Urate
rs146075107	17	0	5009424	C	A	0.000106343	Urate
rs114589529	5	0	86592962	G	T	0.000106263	Urate
rs17354029	4	0	83660842	G	A	0.000106344	Urate
rs115587890	3	0	147931607	A	G	0.000106351	Urate
rs6889774	5	0	171543598	A	G	0.000106351	Urate
rs11195538	10	0	113117650	C	T	0.000106356	Urate
rs2967874	16	0	84635724	T	C	0.000106369	Urate
rs80007363	11	0	27321933	T	C	0.000106384	Urate
rs75046281	12	0	47423698	T	C	0.000106397	Urate
rs4959430	6	0	7194411	C	T	0.0001064	Urate
rs75539754	19	0	18441850	A	G	0.000106347	Urate
rs61274404	11	0	16843750	G	A	0.000107206	Urate
rs10159766	10	0	17439103	A	C	0.000107213	Urate
rs115260843	3	0	141758945	G	A	0.000107222	Urate
rs17648585	15	0	27470289	C	T	0.000108034	Urate
rs11642517	16	0	51718336	T	C	0.000108045	Urate
rs113167779	2	0	208090100	G	A	0.000108076	Urate
rs76554508	8	0	95801289	T	C	0.000108078	Urate
rs12633047	3	0	53393844	T	C	0.000108085	Urate
rs79533079	3	0	107731894	G	T	0.000108086	Urate
rs55688299	11	0	2889428	T	C	0.000108091	Urate
rs4762247	12	0	96247316	T	G	0.000108109	Urate
rs76857223	7	0	40415195	A	G	0.000108112	Urate
rs1344572	19	0	9070194	A	G	0.000108114	Urate
rs7095944	10	0	126302936	A	G	0.000108127	Urate
rs114598502	4	0	13325271	G	T	0.000108136	Urate
rs74645003	6	0	124315643	T	C	0.000108138	Urate
rs17414894	5	0	55363835	C	T	0.000108152	Urate
rs198811	6	0	26128446	C	T	0.00010816	Urate
rs7592254	2	0	231760236	A	G	0.000108033	Urate
rs34941342	2	0	15289229	G	A	0.000108025	Urate
rs7136273	12	0	106137077	T	C	0.000108017	Urate
rs487624	6	0	25879539	A	C	0.000108013	Urate
rs8179513	2	0	15812683	A	C	0.00010791	Urate
rs12768316	10	0	53001009	G	C	0.000107926	Urate
rs13234448	7	0	30559253	T	C	0.000107935	Urate
rs11710200	3	0	9554359	C	T	0.000107942	Urate
rs17879685	10	0	96609752	T	C	0.000107946	Urate
rs74831971	6	0	17096314	G	C	0.00010795	Urate
rs78358316	17	0	36162124	G	A	0.000107951	Urate
rs115645481	6	0	33198592	C	T	0.000108171	Urate
rs140670406	6	0	158487551	C	T	0.000107952	Urate
rs78821333	6	0	143164041	A	G	0.000107958	Urate
rs7004877	8	0	99389887	A	C	0.000107969	Urate
rs13194157	6	0	161499493	G	A	0.000107975	Urate
rs143787673	3	0	195595559	A	C	0.000107979	Urate
rs151311859	12	0	110565250	C	A	0.000107983	Urate
rs25882	5	0	131411460	C	T	0.000107986	Urate
rs73216972	21	0	43135612	A	G	0.000108012	Urate
rs114095286	2	0	203433118	T	A	0.000107957	Urate
rs35259333	3	0	195628735	G	A	0.000107906	Urate
rs4985554	16	0	70684005	G	C	0.000108175	Urate
rs12144662	1	0	5911666	C	T	0.000108182	Urate
rs34402412	15	0	76020525	T	C	0.000108396	Urate
rs4350947	3	0	121744849	C	A	0.000108399	Urate
rs34521235	6	0	70108267	C	T	0.000108416	Urate
rs808033	6	0	119467446	C	T	0.000108424	Urate
rs10509123	10	0	61893145	G	T	0.000108432	Urate
rs12203788	6	0	155649889	A	G	0.000108445	Urate
rs61842672	10	0	18569899	A	G	0.000108454	Urate
rs78560251	12	0	114944194	T	C	0.000108468	Urate
rs80332601	13	0	48419778	A	C	0.000108483	Urate
rs78467235	8	0	123861295	T	C	0.00010849	Urate
rs116863626	20	0	30327500	A	C	0.000108492	Urate
rs72752580	5	0	43205412	A	G	0.000108505	Urate
rs74602458	5	0	129961005	A	G	0.000108513	Urate
rs182320	6	0	130073291	C	T	0.000108516	Urate
rs41446549	15	0	39957673	C	T	0.000108522	Urate
rs4919537	10	0	103069096	C	T	0.000108378	Urate
rs4787675	16	0	25062805	T	C	0.000108368	Urate
rs116922261	8	0	9842061	T	C	0.000108333	Urate
rs76007436	3	0	111887792	A	C	0.00010832	Urate
Affx-12104956	15	0	86278479	A	G	0.000108189	Urate
rs8113802	19	0	33874758	G	A	0.000108197	Urate
rs71418653	2	0	208744168	G	T	0.000108215	Urate
rs75868637	5	0	149024856	T	C	0.000108219	Urate
rs76113784	1	0	213654453	T	C	0.000108224	Urate
rs6938135	6	0	7798423	T	C	0.000108226	Urate
rs62034298	15	0	87935526	T	C	0.000108238	Urate
rs72932119	2	0	177542940	G	C	0.000108178	Urate
rs509150	12	0	121214656	G	T	0.000108243	Urate
rs1182145	7	0	2942007	C	T	0.000108268	Urate
rs72983865	11	0	106496449	C	T	0.000108284	Urate
rs17206478	4	0	3718396	C	T	0.000108287	Urate
rs80264655	10	0	48447437	T	G	0.000108291	Urate
rs116189680	19	0	17312226	A	G	0.000108301	Urate
rs9313391	5	0	167335832	A	G	0.000108305	Urate
rs117511468	17	0	45710040	G	T	0.000108307	Urate
rs114054117	3	0	12013984	C	T	0.000108244	Urate
rs2076668	20	0	33437621	A	G	0.000107889	Urate
rs6712866	2	0	177176917	C	T	0.000107886	Urate
rs117742456	7	0	33495224	T	C	0.000107886	Urate
rs9469488	6	0	33517117	T	G	0.000107414	Urate
rs79954112	3	0	53487859	A	G	0.00010742	Urate
rs7323187	13	0	22768476	A	G	0.000107435	Urate
rs143188402	12	0	10572544	T	C	0.000107435	Urate
rs59165976	19	0	7198471	C	G	0.000107436	Urate
rs10458144	6	0	2479189	C	T	0.000107448	Urate
rs2305997	17	0	48551740	A	G	0.000107458	Urate
rs75290716	9	0	139092398	T	C	0.000107458	Urate
rs62244891	3	0	71636350	A	G	0.000107459	Urate
rs114760867	4	0	179455990	A	T	0.000107464	Urate
rs12506401	4	0	137129774	A	G	0.000107465	Urate
rs2815410	1	0	93658382	C	T	0.000107472	Urate
rs114354295	3	0	90022028	C	A	0.000107476	Urate
rs7316475	12	0	21819903	T	C	0.000107504	Urate
rs10445829	2	0	232262419	A	G	0.000107513	Urate
rs4239697	20	0	42802178	C	T	0.000107403	Urate
rs3785417	16	0	70793017	G	A	0.000107397	Urate
rs117674154	8	0	6568915	G	A	0.000107392	Urate
rs12652661	5	0	67534057	G	A	0.000107376	Urate
rs75246874	10	0	55969540	G	A	0.000107232	Urate
Affx-15858756	19	0	33882222	A	G	0.000107249	Urate
rs3909659	4	0	14137964	C	A	0.000107252	Urate
rs145064675	15	0	34517756	G	A	0.000107258	Urate
rs1181896	7	0	77005627	T	C	0.000107277	Urate
rs41448444	7	0	2966334	A	G	0.000107287	Urate
rs6790273	3	0	220494	G	A	0.000107306	Urate
rs112994348	15	0	75698201	T	C	0.000107514	Urate
rs73223788	4	0	9828502	T	C	0.00010731	Urate
rs16847105	4	0	72695479	G	T	0.00010732	Urate
rs111581301	16	0	79605807	C	G	0.000107326	Urate
rs77308263	11	0	64585201	T	C	0.000107336	Urate
rs28393206	9	0	117798832	C	G	0.00010735	Urate
rs116355400	1	0	175087815	T	C	0.000107359	Urate
rs75157802	6	0	21678178	G	A	0.000107366	Urate
rs143607088	6	0	25983905	A	C	0.000107376	Urate
rs12655939	5	0	135536025	T	C	0.000107313	Urate
rs77975668	7	0	23049393	G	A	0.000107516	Urate
rs79740215	5	0	133285518	A	G	0.000107516	Urate
rs77909988	3	0	127671451	T	C	0.000107517	Urate
rs35130536	20	0	39787530	C	T	0.000107723	Urate
rs67497521	17	0	14214874	C	T	0.000107732	Urate
rs2235715	6	0	1598942	T	C	0.000107755	Urate
rs12945949	17	0	55522384	C	A	0.000107755	Urate
rs77400673	4	0	146820104	A	G	0.000107757	Urate
rs146327074	11	0	64034960	A	G	0.000107757	Urate
rs7534162	1	0	155065159	G	A	0.000107763	Urate
rs74785874	4	0	87894219	T	G	0.000107718	Urate
rs7584099	2	0	148478336	G	A	0.000107765	Urate
rs147850817	1	0	155110693	T	G	0.000107791	Urate
rs79364521	7	0	139958670	A	G	0.000107803	Urate
rs16877167	6	0	15879121	C	T	0.000107841	Urate
rs77090853	8	0	8296771	G	A	0.000107872	Urate
rs12368294	12	0	13079836	G	T	0.000107873	Urate
rs76058212	6	0	118642855	A	G	0.000107875	Urate
rs4252041	2	0	113890610	T	C	0.000107885	Urate
rs10411247	19	0	1098883	A	G	0.000107787	Urate
rs12773412	10	0	53159395	G	T	0.000101118	Urate
rs115982986	3	0	40375842	C	A	0.000107715	Urate
rs35342167	5	0	50354193	A	G	0.000107701	Urate
rs4843064	15	0	86048789	G	A	0.000107522	Urate
rs80190737	15	0	26036057	T	C	0.000107528	Urate
rs9971768	12	0	45163205	C	T	0.000107529	Urate
rs111655975	4	0	10760422	T	C	0.000107531	Urate
rs4460132	5	0	113175959	A	G	0.000107538	Urate
rs597837	10	0	21302821	C	A	0.00010757	Urate
rs4614761	17	0	80505809	A	G	0.000107573	Urate
rs74724304	11	0	111113174	G	C	0.000107708	Urate
rs117672688	16	0	51730116	T	C	0.000107587	Urate
rs74629302	9	0	81483350	A	G	0.000107593	Urate
rs2105063	20	0	62690683	C	T	0.000107604	Urate
rs60626660	6	0	12527537	T	C	0.000107628	Urate
rs114862257	1	0	163668496	T	C	0.00010764	Urate
rs78565777	21	0	24879624	T	C	0.000107643	Urate
rs7695011	4	0	87406449	G	A	0.000107647	Urate
rs4913332	12	0	67895384	G	A	0.000107684	Urate
rs62542147	9	0	33094780	G	C	0.000107589	Urate
rs12142564	1	0	190072003	T	C	0.000101109	Urate
rs76748392	5	0	36035727	G	A	0.000103401	Urate
rs181657	10	0	119381587	G	A	0.000101081	Urate
rs6773815	3	0	89299059	T	C	9.55126e-05	Urate
rs75706734	18	0	69983786	A	G	9.55179e-05	Urate
rs73075972	4	0	8129655	C	A	9.55203e-05	Urate
rs78597347	13	0	106780126	G	A	9.5522e-05	Urate
rs113730848	20	0	34302957	G	C	9.55263e-05	Urate
rs11887295	2	0	37044884	A	C	9.55362e-05	Urate
rs17819890	6	0	19441130	A	G	9.55375e-05	Urate
rs112227157	6	0	163717758	T	C	9.55382e-05	Urate
rs12772401	10	0	6836361	A	G	9.55434e-05	Urate
rs12949258	17	0	55522685	G	T	9.55716e-05	Urate
rs76394241	2	0	115302124	C	T	9.55847e-05	Urate
rs34621334	4	0	127848061	T	C	9.55898e-05	Urate
rs77152516	2	0	122083876	T	C	9.55942e-05	Urate
rs55995815	19	0	18926705	A	G	9.56004e-05	Urate
rs10961654	9	0	14675925	C	T	9.56013e-05	Urate
rs2405782	1	0	225039835	T	C	9.55107e-05	Urate
rs621337	21	0	34087136	C	T	9.55075e-05	Urate
rs72969356	2	0	224206687	G	T	9.55057e-05	Urate
rs7044386	9	0	14616829	T	G	9.55055e-05	Urate
rs4313162	8	0	9548592	A	G	9.54112e-05	Urate
rs4679170	3	0	125173964	A	G	9.54168e-05	Urate
rs116223918	4	0	138555448	A	C	9.54179e-05	Urate
rs80268871	11	0	30395448	T	G	9.54221e-05	Urate
rs745063	5	0	72451840	T	C	9.54421e-05	Urate
rs76158370	16	0	8074893	C	T	9.54445e-05	Urate
rs283552	6	0	50963997	G	A	9.54506e-05	Urate
rs114714546	5	0	145770704	T	C	9.56045e-05	Urate
rs115550782	2	0	219873876	A	G	9.54527e-05	Urate
rs768187	8	0	19637836	G	C	9.54851e-05	Urate
rs114659006	4	0	6424215	G	C	9.54866e-05	Urate
rs62578804	9	0	96977756	T	C	9.54874e-05	Urate
rs7154496	14	0	103707417	T	C	9.54984e-05	Urate
rs969407	5	0	129528484	T	C	9.54992e-05	Urate
rs117828697	20	0	24505894	C	T	9.55007e-05	Urate
rs11197800	10	0	118458841	C	G	9.55033e-05	Urate
rs116071321	3	0	142313368	G	A	9.54757e-05	Urate
rs731839	19	0	33899065	G	A	9.53828e-05	Urate
rs117957921	15	0	61264209	T	C	9.56126e-05	Urate
rs80263423	16	0	24636363	T	C	9.5623e-05	Urate
rs4689012	4	0	6494836	A	G	9.57718e-05	Urate
rs9959678	18	0	493505	G	T	9.57802e-05	Urate
rs714853	6	0	80512375	C	T	9.57828e-05	Urate
rs117962597	21	0	45621888	A	G	9.57853e-05	Urate
rs6737605	2	0	28901052	C	T	9.57859e-05	Urate
rs74674363	18	0	62994975	T	G	9.57873e-05	Urate
rs11223752	11	0	96833343	C	A	9.57952e-05	Urate
rs10208946	2	0	140726859	A	G	9.57979e-05	Urate
rs62444472	7	0	17103112	G	C	9.58003e-05	Urate
rs216937	16	0	60247813	T	C	9.5815e-05	Urate
rs6905288	6	0	43758873	G	A	9.58161e-05	Urate
rs11777461	8	0	32364970	T	C	9.58196e-05	Urate
rs2425639	20	0	43027510	A	G	9.58467e-05	Urate
rs12716599	8	0	3643728	C	G	9.58482e-05	Urate
rs365605	11	0	2920666	C	T	9.58564e-05	Urate
rs56329348	16	0	30030092	A	G	9.57676e-05	Urate
rs13282084	8	0	22266280	C	T	9.5759e-05	Urate
rs67495718	10	0	134051931	A	G	9.5753e-05	Urate
rs117618149	8	0	33292416	A	G	9.57371e-05	Urate
rs202003342	5	0	376805	A	G	9.5627e-05	Urate
rs10445236	17	0	74924297	A	G	9.56322e-05	Urate
rs6120513	20	0	32675636	A	C	9.56323e-05	Urate
rs7686331	4	0	104179541	G	A	9.56424e-05	Urate
rs10777721	12	0	96116953	G	T	9.56524e-05	Urate
rs200155030	4	0	961122	T	G	9.5656e-05	Urate
rs200434987	14	0	105267925	A	G	9.56657e-05	Urate
rs28507656	4	0	89756339	T	C	9.56222e-05	Urate
rs56293839	4	0	146797543	T	C	9.5671e-05	Urate
rs7893313	10	0	61820631	T	C	9.56827e-05	Urate
rs2734973	6	0	29833948	T	C	9.56835e-05	Urate
rs3930968	17	0	9967522	G	A	9.56915e-05	Urate
rs73079558	3	0	46697992	A	G	9.56932e-05	Urate
rs7205880	16	0	25851191	G	A	9.56966e-05	Urate
rs16923518	11	0	7225859	A	G	9.57105e-05	Urate
rs7712431	5	0	148893101	C	T	9.57275e-05	Urate
rs1432595	3	0	107626808	A	G	9.56772e-05	Urate
rs78118977	8	0	31108804	A	G	9.58595e-05	Urate
rs78384457	3	0	170604144	C	T	9.53796e-05	Urate
rs11598006	10	0	30644937	G	T	9.53775e-05	Urate
rs11576047	7	0	155617545	A	G	9.50841e-05	Urate
rs78036014	3	0	142804251	G	C	9.50841e-05	Urate
rs115087733	1	0	146836257	A	G	9.51033e-05	Urate
rs2196521	3	0	154812638	G	A	9.51091e-05	Urate
rs13113156	4	0	137373857	T	C	9.51116e-05	Urate
rs78797606	4	0	24490728	A	G	9.51176e-05	Urate
rs7226453	18	0	20647291	G	A	9.51238e-05	Urate
rs79463003	2	0	38723794	A	C	9.51308e-05	Urate
rs148399318	14	0	70931473	T	C	9.51351e-05	Urate
rs17109608	10	0	95739318	G	A	9.51389e-05	Urate
rs77982133	1	0	154983930	T	C	9.51455e-05	Urate
rs4675966	2	0	242244342	T	C	9.51513e-05	Urate
rs79330592	16	0	84856963	T	A	9.51534e-05	Urate
rs10202501	2	0	231285570	C	A	9.51538e-05	Urate
rs10767568	11	0	26702222	G	A	9.51712e-05	Urate
rs6602352	10	0	9255533	C	T	9.50821e-05	Urate
rs41545720	3	0	121192467	C	T	9.50694e-05	Urate
rs147270370	11	0	77911745	T	C	9.50682e-05	Urate
rs17599948	17	0	41353410	G	A	9.50603e-05	Urate
rs76671217	18	0	58050672	C	T	9.49825e-05	Urate
rs79555850	12	0	15320159	A	G	0.00010109	Urate
rs117638897	12	0	101469085	A	C	9.49942e-05	Urate
rs117927502	7	0	75518269	A	G	9.49997e-05	Urate
rs116288485	3	0	23708602	T	C	9.50067e-05	Urate
rs4449107	2	0	14639916	G	A	9.50155e-05	Urate
Affx-80223851	4	0	973244	A	G	9.50227e-05	Urate
rs115419839	6	0	4044942	G	A	9.51722e-05	Urate
rs148983993	15	0	75901899	G	C	9.50314e-05	Urate
rs28625792	14	0	68019811	C	T	9.50388e-05	Urate
rs77991069	7	0	156369103	C	T	9.50398e-05	Urate
rs947603	10	0	95249605	G	A	9.50412e-05	Urate
rs117139886	10	0	126367182	T	C	9.50424e-05	Urate
rs7950327	11	0	65844283	G	A	9.50494e-05	Urate
rs35851152	19	0	49229069	A	G	9.50536e-05	Urate
rs10483742	14	0	61990319	A	G	9.5057e-05	Urate
rs149642280	14	0	104165838	T	C	9.50335e-05	Urate
rs55704495	1	0	245434605	A	G	9.53779e-05	Urate
rs73184024	3	0	121830755	C	T	9.51729e-05	Urate
rs75400343	3	0	126067321	A	G	9.51749e-05	Urate
rs62316219	4	0	95853112	A	G	9.52995e-05	Urate
rs2930742	9	0	7670606	C	T	9.52998e-05	Urate
rs4500383	1	0	212391596	T	C	9.53017e-05	Urate
rs117242532	17	0	59638438	A	G	9.53062e-05	Urate
rs61611064	11	0	17579783	A	C	9.53161e-05	Urate
rs117331190	15	0	73189674	C	T	9.53292e-05	Urate
rs11780623	8	0	23687336	T	C	9.53303e-05	Urate
rs79943634	3	0	2095594	C	T	9.53329e-05	Urate
rs56340994	5	0	160059137	G	A	9.5355e-05	Urate
rs12826774	12	0	55347959	T	C	9.53613e-05	Urate
rs61815115	1	0	151783324	G	T	9.53649e-05	Urate
rs201462725	8	0	37791988	G	GT	9.53656e-05	Urate
rs193165731	11	0	64811900	T	C	9.53684e-05	Urate
rs72763056	5	0	66425052	A	G	9.53706e-05	Urate
rs758023	17	0	68883534	T	C	9.5374e-05	Urate
rs79137520	7	0	9002735	C	G	9.52982e-05	Urate
rs8057273	16	0	4999713	G	C	9.52966e-05	Urate
rs13397065	2	0	176746065	T	C	9.52923e-05	Urate
rs4378368	11	0	15333272	G	A	9.52855e-05	Urate
rs116434848	5	0	124417295	A	G	9.51774e-05	Urate
rs4774388	15	0	61466998	C	T	9.51826e-05	Urate
rs200292179	2	0	171356232	G	A	9.51835e-05	Urate
rs74898627	9	0	6471797	A	G	9.51863e-05	Urate
rs59801701	17	0	35181835	G	A	9.51883e-05	Urate
rs1551289	2	0	178155121	G	A	9.52041e-05	Urate
Affx-36091950	17	0	4003896	A	G	9.5221e-05	Urate
rs12359955	10	0	66333559	T	G	9.51736e-05	Urate
rs200095891	5	0	137588969	GCC	G	9.5221e-05	Urate
rs201800819	5	0	90449167	A	G	9.52304e-05	Urate
rs13281291	8	0	25699664	T	C	9.52438e-05	Urate
rs35416129	2	0	46568358	C	T	9.52446e-05	Urate
rs4488249	12	0	22193117	G	C	9.52475e-05	Urate
rs116086598	1	0	155142938	A	G	9.52721e-05	Urate
rs17544267	4	0	170074703	C	T	9.52768e-05	Urate
rs17631294	6	0	117621463	C	T	9.52845e-05	Urate
rs9672094	14	0	32779347	G	A	9.52246e-05	Urate
rs72932730	11	0	67133600	A	G	9.58727e-05	Urate
rs1565690	9	0	72608112	A	G	9.58884e-05	Urate
rs74687990	10	0	60380553	T	C	9.59018e-05	Urate
rs41267523	1	0	245254522	G	A	9.6459e-05	Urate
rs4148796	2	0	169820618	G	A	9.64601e-05	Urate
rs17237397	18	0	58792747	G	A	9.64603e-05	Urate
rs78748801	7	0	21389485	G	A	9.64641e-05	Urate
rs115437159	4	0	111800401	G	A	9.6466e-05	Urate
rs10258797	7	0	122008804	A	G	9.64719e-05	Urate
rs17098527	14	0	32637503	C	G	9.64749e-05	Urate
rs76611246	10	0	89177263	G	T	9.64814e-05	Urate
rs61842497	10	0	34669037	T	C	9.64888e-05	Urate
rs7826621	8	0	28732888	C	T	9.65053e-05	Urate
rs7582572	2	0	76621564	G	A	9.65128e-05	Urate
rs34169738	10	0	103907055	T	C	9.65159e-05	Urate
rs35524010	20	0	38964572	T	C	9.65176e-05	Urate
rs11833667	12	0	133501738	C	T	9.65195e-05	Urate
rs118098503	11	0	68098710	T	C	9.65648e-05	Urate
rs9104	6	0	26378149	A	G	9.6455e-05	Urate
rs72922459	2	0	176650562	A	G	9.6446e-05	Urate
rs2823161	21	0	16593184	G	T	9.64293e-05	Urate
rs2807835	1	0	220971048	T	G	9.6415e-05	Urate
rs10516285	4	0	15200699	G	A	9.63305e-05	Urate
rs17822847	6	0	155778550	C	A	9.63339e-05	Urate
rs76503454	16	0	28116118	A	G	9.63406e-05	Urate
rs113373865	8	0	67091991	A	G	9.63425e-05	Urate
rs10760490	9	0	130335418	A	G	9.63573e-05	Urate
rs116345223	1	0	197186449	G	A	9.6359e-05	Urate
rs17652518	4	0	24528048	A	G	9.63626e-05	Urate
rs17720293	6	0	28214698	T	C	9.65703e-05	Urate
rs17010259	4	0	86417124	T	C	9.63629e-05	Urate
rs67760131	11	0	1684120	G	C	9.63736e-05	Urate
rs1731263	8	0	23797763	G	A	9.63767e-05	Urate
rs502501	18	0	9949148	C	T	9.63792e-05	Urate
rs4149826	11	0	65085545	C	T	9.63843e-05	Urate
rs2305323	7	0	128633722	C	T	9.63931e-05	Urate
rs11699844	20	0	34427754	G	T	9.64022e-05	Urate
rs137854523	11	0	22257752	T	G	9.64113e-05	Urate
rs116252684	2	0	242368858	T	G	9.63729e-05	Urate
rs35920806	4	0	2181864	T	C	9.63298e-05	Urate
rs17748998	2	0	180405686	A	G	9.65797e-05	Urate
rs12603231	17	0	54158456	T	C	9.66138e-05	Urate
rs73166871	12	0	132704783	A	G	9.675e-05	Urate
rs117490800	19	0	33576748	T	C	9.67649e-05	Urate
rs7977446	12	0	23207209	C	T	9.67801e-05	Urate
rs1323693	13	0	76234225	T	G	9.67835e-05	Urate
rs61747728	1	0	179526214	T	C	9.67852e-05	Urate
rs6942120	6	0	25683954	T	C	9.67878e-05	Urate
rs59004464	9	0	120254820	G	A	9.68204e-05	Urate
rs67816480	12	0	76661601	A	G	9.68292e-05	Urate
rs114497614	1	0	190019375	G	A	9.6839e-05	Urate
rs61876746	11	0	827713	T	A	9.68391e-05	Urate
rs78450095	4	0	14526081	A	G	9.68448e-05	Urate
rs17746069	17	0	53396598	G	A	9.68462e-05	Urate
rs111677782	4	0	2984417	T	C	9.68467e-05	Urate
rs2712653	12	0	99624689	A	G	9.68556e-05	Urate
rs4832790	4	0	38908038	A	G	9.6866e-05	Urate
rs6912263	6	0	140017022	G	A	9.67495e-05	Urate
rs13244544	7	0	75255714	A	G	9.67361e-05	Urate
rs12073845	1	0	80797910	C	T	9.67336e-05	Urate
rs115272603	5	0	14085858	A	G	9.67272e-05	Urate
rs8009727	14	0	26871958	T	C	9.66185e-05	Urate
rs10234615	7	0	143735249	A	G	9.66304e-05	Urate
rs45471701	4	0	123388339	A	G	9.66315e-05	Urate
rs73411916	12	0	121208238	C	T	9.66447e-05	Urate
rs11773910	8	0	32283349	A	G	9.66546e-05	Urate
rs74436163	13	0	46957456	G	A	9.66565e-05	Urate
rs9348044	6	0	166196458	T	C	9.66634e-05	Urate
rs78943356	6	0	50965520	A	G	9.66027e-05	Urate
rs77134361	5	0	175839639	A	C	9.667e-05	Urate
rs199908167	4	0	89941734	T	C	9.66741e-05	Urate
rs6765913	3	0	194194096	G	A	9.66746e-05	Urate
rs3810936	9	0	117552885	T	C	9.66774e-05	Urate
rs72664595	14	0	34277634	G	A	9.66838e-05	Urate
rs62127136	2	0	10014407	G	T	9.66859e-05	Urate
rs11834555	12	0	47560295	C	A	9.67067e-05	Urate
rs1318739	8	0	104122872	G	A	9.67078e-05	Urate
rs78607331	12	0	57648644	T	C	9.66707e-05	Urate
rs157024	13	0	109777503	G	A	9.63211e-05	Urate
rs35113761	2	0	44126747	A	G	9.63189e-05	Urate
rs12249583	10	0	75700637	T	C	9.63173e-05	Urate
rs72649372	8	0	63242006	T	C	9.60534e-05	Urate
rs4661627	1	0	15786195	A	G	9.60543e-05	Urate
rs2072106	6	0	30167021	G	A	9.60561e-05	Urate
rs7009522	8	0	22957606	G	A	9.60606e-05	Urate
rs117476103	8	0	142106778	A	C	9.60616e-05	Urate
rs34096175	7	0	23662428	G	A	9.60725e-05	Urate
rs17632693	4	0	111714934	T	C	9.60802e-05	Urate
rs80148964	7	0	99265755	C	G	9.60814e-05	Urate
rs11773668	7	0	151446605	C	T	9.60817e-05	Urate
rs12622313	2	0	203796988	T	C	9.60844e-05	Urate
rs76275890	6	0	56389125	A	C	9.60871e-05	Urate
rs55736017	15	0	85360004	C	A	9.60929e-05	Urate
rs117821749	7	0	75234393	A	G	9.61088e-05	Urate
rs116976607	18	0	3670816	T	C	9.61095e-05	Urate
rs10234315	7	0	40311382	T	C	9.61208e-05	Urate
rs35123673	8	0	76556149	A	G	9.6048e-05	Urate
rs1533747	3	0	131845893	G	A	9.60406e-05	Urate
rs118028386	20	0	25188117	A	G	9.60374e-05	Urate
rs59819635	8	0	32446232	C	A	9.60066e-05	Urate
rs79993564	7	0	30987039	A	G	9.59042e-05	Urate
rs1357616	3	0	963381	G	A	9.59173e-05	Urate
rs117328207	12	0	108618081	T	C	9.59228e-05	Urate
rs115390699	4	0	144033383	A	C	9.59244e-05	Urate
rs4738452	8	0	75279940	G	A	9.59349e-05	Urate
rs76966856	7	0	29437634	C	T	9.59405e-05	Urate
rs76929527	4	0	47402427	C	T	9.5944e-05	Urate
Affx-19716123	22	0	44322922	G	T	9.61221e-05	Urate
rs117761211	11	0	24096276	T	C	9.5944e-05	Urate
rs35817157	16	0	79262392	C	G	9.59618e-05	Urate
rs143755898	15	0	75649179	G	C	9.59652e-05	Urate
rs45627734	6	0	31474884	A	G	9.59734e-05	Urate
rs111684268	13	0	72689470	A	G	9.59884e-05	Urate
rs150097632	21	0	40688518	T	C	9.60001e-05	Urate
rs73124302	7	0	38618748	G	T	9.60031e-05	Urate
rs72831837	10	0	119622461	A	G	9.60046e-05	Urate
rs139561819	17	0	45146698	T	C	9.59581e-05	Urate
rs62348693	5	0	21675135	G	T	9.61247e-05	Urate
rs9393674	6	0	25889530	G	A	9.61285e-05	Urate
rs56197143	5	0	113119623	G	C	9.61371e-05	Urate
rs147815016	1	0	144881463	T	C	9.62298e-05	Urate
rs11012126	10	0	20831097	G	C	9.62393e-05	Urate
rs77351231	2	0	160670332	G	T	9.62543e-05	Urate
rs78570922	10	0	113142015	T	G	9.62546e-05	Urate
rs116852277	13	0	31580006	A	G	9.62641e-05	Urate
rs10010623	4	0	101712104	A	G	9.62669e-05	Urate
rs41276436	20	0	18433335	C	T	9.62677e-05	Urate
rs117918705	6	0	115132866	A	C	9.62236e-05	Urate
rs41276886	19	0	13428124	T	C	9.62688e-05	Urate
rs358222	4	0	22849545	T	C	9.62816e-05	Urate
rs117041618	8	0	76222797	T	G	9.62835e-05	Urate
rs62324566	4	0	124157453	C	T	9.62877e-05	Urate
rs113292219	1	0	29486128	T	C	9.62882e-05	Urate
rs78135653	10	0	70546129	C	T	9.62907e-05	Urate
rs2773472	10	0	115684553	C	T	9.63011e-05	Urate
rs12268032	10	0	63890641	A	G	9.63122e-05	Urate
rs4721135	7	0	1912222	G	A	9.62699e-05	Urate
rs4957830	5	0	108911758	T	G	9.4982e-05	Urate
rs12927049	16	0	80468048	T	C	9.62181e-05	Urate
rs74363059	2	0	37679934	A	G	9.62101e-05	Urate
rs78322446	5	0	53222576	C	T	9.61381e-05	Urate
rs2863792	2	0	70871146	T	C	9.61394e-05	Urate
rs72833345	10	0	63676353	G	A	9.61436e-05	Urate
rs6777784	3	0	62376645	G	T	9.61437e-05	Urate
rs79581741	3	0	132412266	C	T	9.61688e-05	Urate
rs9530077	13	0	73258756	T	C	9.61723e-05	Urate
rs1944988	18	0	57206705	G	A	9.61774e-05	Urate
Affx-89007586	1	0	145586670	AC	A	9.62149e-05	Urate
rs72927055	11	0	64508670	T	C	9.61802e-05	Urate
rs1250540	10	0	81036007	G	A	9.61874e-05	Urate
rs224485	4	0	11438347	G	A	9.61961e-05	Urate
rs12949907	17	0	27224799	C	T	9.61983e-05	Urate
rs72822174	5	0	173015152	A	C	9.62029e-05	Urate
rs55991482	3	0	70603959	A	G	9.62057e-05	Urate
rs28535364	7	0	106180442	A	G	9.62068e-05	Urate
rs72938405	6	0	112779335	A	G	9.62096e-05	Urate
rs7816615	8	0	106586094	T	C	9.61863e-05	Urate
rs17345563	3	0	132209203	G	A	9.68666e-05	Urate
rs73093931	7	0	32420595	T	C	9.4982e-05	Urate
rs72913648	6	0	51775447	A	G	9.49739e-05	Urate
rs114130524	3	0	86699983	A	G	9.38041e-05	Urate
rs2656108	14	0	57376298	G	A	9.38062e-05	Urate
rs117048034	7	0	155627069	A	G	9.38114e-05	Urate
rs3777514	6	0	90020581	T	G	9.38167e-05	Urate
rs117558419	9	0	35115460	C	T	9.38211e-05	Urate
rs16894264	4	0	17054934	G	C	9.3827e-05	Urate
rs11790097	9	0	16140847	A	G	9.38276e-05	Urate
rs61752019	7	0	158464295	A	G	9.38287e-05	Urate
rs9854104	3	0	86176047	G	A	9.3837e-05	Urate
rs74702565	8	0	17120149	C	T	9.38531e-05	Urate
rs4963711	12	0	23841415	A	G	9.38557e-05	Urate
rs12693170	2	0	179737144	C	A	9.38559e-05	Urate
rs76192470	11	0	65493603	T	C	9.38926e-05	Urate
rs149360555	11	0	3733840	A	G	9.38928e-05	Urate
rs799157	7	0	73020301	T	C	9.3894e-05	Urate
rs77803441	10	0	52717857	T	C	9.37879e-05	Urate
rs115423781	4	0	114141123	T	G	9.37782e-05	Urate
rs2255138	10	0	79870635	G	C	9.37705e-05	Urate
rs77107598	18	0	38280022	A	G	9.37644e-05	Urate
rs79088207	18	0	62284086	T	C	9.36709e-05	Urate
rs2876030	6	0	6762116	T	C	9.36738e-05	Urate
rs34498515	15	0	80701673	T	C	9.37008e-05	Urate
rs2292843	4	0	81124889	T	C	9.37111e-05	Urate
rs4924	16	0	56396486	C	T	9.37229e-05	Urate
rs117960466	17	0	66858773	C	A	9.37239e-05	Urate
rs78752474	3	0	125181533	T	C	9.37288e-05	Urate
rs2561412	6	0	39132981	T	C	9.38963e-05	Urate
rs61685412	13	0	59789343	A	C	9.37347e-05	Urate
rs28932178	5	0	176637576	C	T	9.37451e-05	Urate
rs76052639	20	0	18674643	G	A	9.37486e-05	Urate
rs61744196	19	0	17108136	A	G	9.37514e-05	Urate
rs261861	1	0	241095576	T	C	9.37538e-05	Urate
rs17811380	4	0	157616874	G	C	9.37572e-05	Urate
rs547854	8	0	70013255	G	A	9.37599e-05	Urate
rs7692587	4	0	181196779	C	T	9.37632e-05	Urate
rs16837678	4	0	5788317	G	A	9.37428e-05	Urate
rs687488	11	0	30791357	C	A	9.36698e-05	Urate
rs9382240	6	0	53674235	A	G	9.39021e-05	Urate
rs76642009	10	0	61380364	C	T	9.39081e-05	Urate
rs12676603	8	0	40300612	C	T	9.39965e-05	Urate
rs1480169	4	0	5743781	T	C	9.40061e-05	Urate
rs62287728	3	0	195296616	T	C	9.40141e-05	Urate
rs1437352	2	0	142408609	C	T	9.40209e-05	Urate
rs2256596	6	0	7247248	T	C	9.4021e-05	Urate
rs7334143	13	0	42299576	C	A	9.40245e-05	Urate
rs4074848	6	0	136296146	G	A	9.40252e-05	Urate
rs117653464	12	0	8200157	G	C	9.40306e-05	Urate
rs62372400	5	0	53273848	G	A	9.40447e-05	Urate
rs779202	3	0	118044825	C	T	9.40467e-05	Urate
rs79417661	14	0	38832611	T	C	9.40595e-05	Urate
rs72784767	2	0	28484922	T	C	9.40639e-05	Urate
rs117332914	11	0	60932386	A	G	9.40653e-05	Urate
rs34089844	2	0	211966316	A	G	9.40667e-05	Urate
rs17770876	4	0	90085866	C	T	9.40774e-05	Urate
rs57396687	16	0	85985200	A	G	9.39959e-05	Urate
rs9847700	3	0	123152942	T	G	9.39947e-05	Urate
rs9671200	13	0	67145742	A	G	9.39821e-05	Urate
rs77389621	8	0	27155952	A	C	9.3978e-05	Urate
rs116575971	4	0	84603959	T	C	9.39249e-05	Urate
rs36112244	4	0	101857074	A	G	9.39276e-05	Urate
rs12247439	10	0	134096205	A	G	9.39296e-05	Urate
rs12900830	15	0	86326154	C	T	9.39356e-05	Urate
rs17035257	4	0	157715062	C	T	9.39453e-05	Urate
rs115249592	3	0	130330342	C	T	9.39457e-05	Urate
rs75258848	3	0	192587312	T	C	9.39461e-05	Urate
rs10162481	14	0	50847900	G	A	9.39067e-05	Urate
rs8057189	16	0	69525697	C	T	9.39461e-05	Urate
rs7044045	9	0	71355133	T	C	9.39499e-05	Urate
rs66656271	10	0	61384386	G	A	9.39571e-05	Urate
rs139685357	11	0	66062546	T	C	9.3961e-05	Urate
rs165182	5	0	139123340	C	T	9.39617e-05	Urate
rs62167962	2	0	135034238	T	C	9.39651e-05	Urate
rs114078299	4	0	19296293	G	T	9.39724e-05	Urate
rs735152	16	0	86186379	C	A	9.39757e-05	Urate
rs35145104	4	0	40497648	C	T	9.39479e-05	Urate
rs3846431	4	0	7300661	C	T	9.40961e-05	Urate
rs78998415	7	0	26444294	G	T	9.3664e-05	Urate
rs118120856	20	0	52704531	A	C	9.36328e-05	Urate
rs116402851	2	0	195680996	C	G	9.3295e-05	Urate
rs75168694	17	0	62041208	A	G	9.33154e-05	Urate
rs78072304	15	0	94376990	C	T	9.33177e-05	Urate
rs117387969	12	0	57731294	C	T	9.33268e-05	Urate
rs4554488	8	0	3794282	C	A	9.33275e-05	Urate
rs13292714	9	0	139126789	T	C	9.3329e-05	Urate
rs76572441	2	0	224178057	A	G	9.3334e-05	Urate
rs118052329	13	0	96778335	A	G	9.33366e-05	Urate
rs1001451	1	0	39051320	G	A	9.33382e-05	Urate
rs4681526	3	0	149284432	C	T	9.33598e-05	Urate
rs4900324	14	0	96874987	T	C	9.33613e-05	Urate
rs2631200	10	0	68354364	G	T	9.33677e-05	Urate
rs169303	12	0	99308770	C	T	9.33723e-05	Urate
rs12332040	4	0	146829530	C	T	9.33755e-05	Urate
rs112913097	9	0	32594624	A	G	9.33837e-05	Urate
rs142294143	17	0	6544421	A	G	9.32929e-05	Urate
rs55996132	6	0	42662975	T	C	9.32877e-05	Urate
rs16861748	1	0	162366067	A	C	9.32775e-05	Urate
rs77312209	2	0	148978082	A	G	9.32599e-05	Urate
rs77918280	8	0	33427447	G	A	9.31637e-05	Urate
rs17881561	16	0	70513010	T	C	9.31774e-05	Urate
rs34341041	11	0	13847521	C	T	9.31817e-05	Urate
rs146200641	7	0	128851596	G	C	9.31845e-05	Urate
rs76325906	3	0	85949213	A	G	9.31865e-05	Urate
rs6443930	3	0	183754294	C	G	9.31886e-05	Urate
rs117572155	14	0	89771541	A	G	9.31916e-05	Urate
rs2120647	15	0	86583133	A	G	9.33902e-05	Urate
rs117377783	7	0	33514890	A	G	9.3209e-05	Urate
rs2039318	9	0	1884093	C	A	9.32232e-05	Urate
rs116668383	5	0	89357810	G	C	9.32278e-05	Urate
rs117872266	15	0	76104050	T	C	9.32333e-05	Urate
rs1503625	4	0	127705493	A	G	9.32393e-05	Urate
rs76737474	4	0	175685075	A	C	9.32432e-05	Urate
rs79102790	2	0	70092346	T	G	9.32523e-05	Urate
rs6723710	2	0	58824738	C	A	9.32526e-05	Urate
rs1249338	10	0	28628417	G	C	9.32129e-05	Urate
Affx-35294160	2	0	211456637	A	G	9.36431e-05	Urate
rs17537155	4	0	162885361	C	T	9.34011e-05	Urate
rs6979781	7	0	101229420	T	G	9.3417e-05	Urate
rs62308715	4	0	56505460	A	C	9.35575e-05	Urate
rs72975166	19	0	3900884	G	A	9.35583e-05	Urate
rs9863054	3	0	189020692	A	G	9.35646e-05	Urate
rs2104183	13	0	50149945	C	T	9.35674e-05	Urate
rs115851895	5	0	136293394	A	G	9.3582e-05	Urate
rs77480071	4	0	66587522	G	A	9.3583e-05	Urate
rs118047368	16	0	13190417	G	A	9.35895e-05	Urate
rs10492024	12	0	113269412	G	A	9.35947e-05	Urate
rs74598753	1	0	229565802	T	C	9.36035e-05	Urate
rs4939875	18	0	47082314	G	C	9.36108e-05	Urate
rs775990	17	0	41158533	G	A	9.36111e-05	Urate
rs141386891	2	0	99012912	T	C	9.36154e-05	Urate
rs1474409	7	0	129750862	G	A	9.36182e-05	Urate
rs7672106	4	0	131102260	C	T	9.36207e-05	Urate
rs7172073	15	0	80710496	A	G	9.36227e-05	Urate
rs978587	16	0	62045615	A	G	9.35537e-05	Urate
rs117683395	6	0	104532718	A	G	9.35508e-05	Urate
rs6050267	20	0	25019099	A	G	9.35452e-05	Urate
rs2242587	7	0	101960149	T	C	9.35446e-05	Urate
rs117923793	14	0	34511534	C	T	9.34307e-05	Urate
rs74934901	20	0	46401759	A	G	9.34373e-05	Urate
rs73011542	3	0	6105478	T	G	9.34401e-05	Urate
rs9931232	16	0	52572832	A	G	9.3444e-05	Urate
rs3893177	1	0	241134928	A	G	9.34457e-05	Urate
rs78314128	1	0	74336071	A	G	9.34589e-05	Urate
rs28450466	14	0	87813714	A	G	9.34623e-05	Urate
rs34980937	2	0	26193198	T	C	9.34107e-05	Urate
rs73222565	8	0	23020210	A	G	9.348e-05	Urate
rs4683441	3	0	142710064	G	A	9.3503e-05	Urate
rs78246455	4	0	23507920	C	G	9.35128e-05	Urate
rs111596630	4	0	104671002	G	T	9.35186e-05	Urate
rs117413595	6	0	90390628	C	A	9.35197e-05	Urate
rs10484525	6	0	167064415	C	T	9.35199e-05	Urate
rs10521158	17	0	9383203	C	T	9.35384e-05	Urate
rs78296603	2	0	219719071	T	C	9.3541e-05	Urate
rs73063709	12	0	24729385	C	T	9.34933e-05	Urate
rs9658655	14	0	93398031	C	G	9.41055e-05	Urate
rs10426036	19	0	8268224	A	G	9.41056e-05	Urate
rs78423355	17	0	79120827	C	A	9.41082e-05	Urate
rs3799093	6	0	70074563	G	T	9.464e-05	Urate
rs112844780	4	0	3760326	A	G	9.46426e-05	Urate
rs34393899	12	0	57004268	A	G	9.46714e-05	Urate
rs62051391	16	0	69882662	G	A	9.46735e-05	Urate
rs186305305	3	0	12858319	A	G	9.46737e-05	Urate
rs79582133	12	0	49328201	A	G	9.46772e-05	Urate
rs471538	11	0	64833291	A	C	9.4681e-05	Urate
rs9784858	6	0	32787175	C	G	9.47022e-05	Urate
rs79996858	5	0	67941124	A	G	9.47039e-05	Urate
rs10821956	10	0	63862634	A	G	9.47041e-05	Urate
rs76063839	8	0	31496014	A	G	9.47143e-05	Urate
rs12101499	15	0	26076458	C	T	9.47191e-05	Urate
rs7936617	11	0	4085566	A	T	9.47205e-05	Urate
rs73008138	2	0	242446339	A	G	9.47264e-05	Urate
rs4362608	2	0	42133285	C	T	9.47331e-05	Urate
rs78022158	3	0	122804026	A	G	9.46253e-05	Urate
rs1136948	16	0	3721773	C	G	9.46211e-05	Urate
rs725292	4	0	37143147	T	C	9.46209e-05	Urate
rs204940	10	0	60740316	T	C	9.46208e-05	Urate
rs61961501	13	0	50392956	G	A	9.45507e-05	Urate
rs114963602	4	0	3217739	G	A	9.45556e-05	Urate
rs34507830	11	0	69461686	T	C	9.45569e-05	Urate
rs29001190	4	0	100055079	A	G	9.45622e-05	Urate
rs73185821	7	0	101561492	T	C	9.45694e-05	Urate
rs724016	3	0	141105570	G	A	9.45705e-05	Urate
rs118174419	9	0	115641039	C	T	9.45767e-05	Urate
rs10484817	6	0	144257639	C	A	9.4739e-05	Urate
rs55660553	6	0	164264753	G	A	9.45882e-05	Urate
rs77763356	4	0	146750218	T	G	9.45893e-05	Urate
rs323942	1	0	83562661	A	G	9.4594e-05	Urate
rs60335545	11	0	129740759	T	C	9.45949e-05	Urate
rs150385509	2	0	96860703	C	T	9.45951e-05	Urate
rs1478762	11	0	37944909	A	C	9.46067e-05	Urate
rs13029754	2	0	233502984	G	A	9.46151e-05	Urate
rs12631989	3	0	49273996	C	T	9.46202e-05	Urate
rs2071541	6	0	32812858	G	A	9.45891e-05	Urate
rs17164617	7	0	92198825	G	A	9.45413e-05	Urate
rs10446696	4	0	90075421	T	C	9.47413e-05	Urate
rs4734388	8	0	99193958	T	G	9.47483e-05	Urate
rs13010151	2	0	86451744	A	G	9.48684e-05	Urate
rs116014494	6	0	36867191	A	G	9.4869e-05	Urate
rs55807020	7	0	131230490	G	A	9.48722e-05	Urate
rs10107974	8	0	15068168	G	A	9.48865e-05	Urate
rs17399123	4	0	86702170	T	C	9.49015e-05	Urate
rs75455810	3	0	141761025	A	G	9.49071e-05	Urate
rs116592928	4	0	69611606	T	C	9.49181e-05	Urate
rs3820336	1	0	204960239	T	C	9.49205e-05	Urate
rs10740573	10	0	55874703	C	T	9.49337e-05	Urate
rs72771883	2	0	7678449	T	C	9.4939e-05	Urate
rs683657	10	0	129631313	T	G	9.49591e-05	Urate
rs34892008	11	0	26676301	T	C	9.49624e-05	Urate
rs4613510	4	0	3437624	T	C	9.49627e-05	Urate
rs11247596	1	0	27093657	G	A	9.49689e-05	Urate
rs78776240	1	0	51382667	T	C	9.49698e-05	Urate
rs79876700	5	0	176674644	G	A	9.48582e-05	Urate
rs78173679	5	0	132627239	C	T	9.48348e-05	Urate
rs673760	17	0	16401682	A	G	9.48346e-05	Urate
rs7190849	16	0	79472854	C	A	9.48307e-05	Urate
rs4234441	3	0	44175887	C	A	9.47536e-05	Urate
rs78381660	2	0	216148382	T	C	9.47645e-05	Urate
rs16968384	18	0	20122835	A	G	9.47651e-05	Urate
rs17810787	4	0	13822302	T	G	9.47677e-05	Urate
rs62008000	15	0	54020695	T	C	9.47735e-05	Urate
rs116843064	19	0	8429323	A	G	9.47796e-05	Urate
rs12776080	10	0	19026704	G	A	9.47817e-05	Urate
rs72761471	5	0	60869603	G	A	9.47452e-05	Urate
rs3192	3	0	47537364	T	C	9.47857e-05	Urate
rs76851797	11	0	45178423	C	T	9.47988e-05	Urate
rs34150345	10	0	91722810	T	C	9.48077e-05	Urate
rs10807128	6	0	33842091	G	A	9.48093e-05	Urate
rs7316233	12	0	48204804	G	A	9.48095e-05	Urate
rs77624269	17	0	47298966	T	C	9.4811e-05	Urate
rs6967028	7	0	73041130	C	T	9.48116e-05	Urate
rs60160260	2	0	117102694	G	A	9.48162e-05	Urate
rs514230	1	0	234858597	A	T	9.4789e-05	Urate
rs7779795	7	0	97680802	G	A	9.45352e-05	Urate
rs73095985	20	0	25009045	C	T	9.45251e-05	Urate
rs9955190	18	0	60878883	G	A	9.45235e-05	Urate
rs2326837	6	0	6901659	G	A	9.42379e-05	Urate
rs11938988	4	0	88910113	C	G	9.42394e-05	Urate
rs143241260	5	0	79368122	G	A	9.42538e-05	Urate
rs79022260	15	0	76199767	G	A	9.42726e-05	Urate
rs116250331	6	0	80700428	T	C	9.42761e-05	Urate
rs1438018	2	0	184355309	A	G	9.42809e-05	Urate
rs6140864	20	0	9095963	G	A	9.42948e-05	Urate
rs75605009	14	0	102748079	A	G	9.42994e-05	Urate
rs1992668	10	0	60820345	A	C	9.43047e-05	Urate
rs2519454	9	0	20625228	A	G	9.43091e-05	Urate
rs72745408	15	0	67515495	A	G	9.43124e-05	Urate
rs72668969	4	0	122266198	A	G	9.43146e-05	Urate
rs77297887	5	0	35209849	C	T	9.43174e-05	Urate
rs68019525	5	0	66931117	A	C	9.43218e-05	Urate
rs2095648	10	0	119350112	T	C	9.43311e-05	Urate
rs10505039	8	0	103916392	G	T	9.42329e-05	Urate
rs1993291	2	0	165672796	A	C	9.42269e-05	Urate
rs80279940	3	0	5315372	T	C	9.4217e-05	Urate
rs35448505	2	0	52237663	G	C	9.42131e-05	Urate
rs7830940	8	0	77847666	G	A	9.41092e-05	Urate
rs116741019	6	0	55953364	T	C	9.41162e-05	Urate
rs1799845	3	0	49847623	G	A	9.41163e-05	Urate
rs6910127	6	0	39293929	G	A	9.41258e-05	Urate
rs75913825	2	0	108563369	T	C	9.41315e-05	Urate
rs117412721	20	0	4093697	A	G	9.41394e-05	Urate
rs60466991	10	0	78706536	C	T	9.4152e-05	Urate
rs117226025	11	0	65384944	G	C	9.43329e-05	Urate
rs114145405	4	0	10575259	A	G	9.41661e-05	Urate
rs118203957	5	0	68728915	T	C	9.41801e-05	Urate
rs201381615	12	0	118517228	A	G	9.41849e-05	Urate
rs10835980	11	0	32842905	C	A	9.4186e-05	Urate
rs9295740	6	0	27689502	A	G	9.41861e-05	Urate
rs12793836	11	0	89953493	T	C	9.41916e-05	Urate
rs34819316	15	0	48500263	A	G	9.41925e-05	Urate
rs115409022	6	0	48296807	G	T	9.42093e-05	Urate
rs17778165	3	0	78426234	A	G	9.41685e-05	Urate
rs201245937	19	0	9088931	T	G	9.4341e-05	Urate
rs12209602	6	0	109145305	C	T	9.43414e-05	Urate
rs4936273	11	0	110747736	A	G	9.43454e-05	Urate
rs6710025	2	0	177804702	A	G	9.44475e-05	Urate
rs7445090	5	0	158574195	C	T	9.44595e-05	Urate
rs1718436	3	0	196351379	T	C	9.44695e-05	Urate
rs4344058	8	0	40543011	C	T	9.44695e-05	Urate
rs7187625	16	0	11659255	G	T	9.44706e-05	Urate
rs66695315	11	0	117615813	G	T	9.44791e-05	Urate
rs725588	7	0	11699149	G	A	9.44873e-05	Urate
rs13199572	6	0	52455958	G	A	9.44441e-05	Urate
rs4455862	8	0	48985203	G	A	9.44892e-05	Urate
rs117460636	11	0	111170444	A	G	9.44939e-05	Urate
rs144451000	2	0	170127556	A	C	9.44952e-05	Urate
rs12328532	2	0	223108422	G	A	9.44994e-05	Urate
rs8074837	17	0	67061264	C	T	9.45014e-05	Urate
rs6709302	2	0	60727629	A	G	9.45025e-05	Urate
rs77596399	10	0	61445001	C	T	9.45205e-05	Urate
rs78544342	12	0	14674637	C	T	9.45208e-05	Urate
rs7805738	7	0	115955266	G	A	9.44919e-05	Urate
rs4938792	11	0	111420936	C	T	9.49778e-05	Urate
rs4842888	15	0	86063133	T	C	9.44352e-05	Urate
rs10991437	9	0	107735920	A	C	9.44201e-05	Urate
rs61902850	11	0	113437688	A	C	9.43484e-05	Urate
rs62034431	16	0	25732840	T	C	9.43499e-05	Urate
rs61731731	6	0	135239816	T	G	9.43534e-05	Urate
rs6452944	5	0	90482854	G	T	9.43579e-05	Urate
rs200901089	7	0	99377610	T	C	9.43599e-05	Urate
rs114625846	4	0	87997748	T	C	9.43629e-05	Urate
rs1799945	6	0	26091179	G	C	9.43697e-05	Urate
rs79923033	20	0	52741630	C	T	9.44315e-05	Urate
rs1382826	12	0	23859015	A	G	9.43734e-05	Urate
rs77241309	19	0	45349177	C	G	9.43832e-05	Urate
rs3132722	6	0	29834951	T	C	9.43861e-05	Urate
rs116151714	5	0	109632633	G	A	9.43895e-05	Urate
rs62446910	7	0	17997163	C	T	9.43979e-05	Urate
rs116967918	16	0	60416971	A	G	9.4399e-05	Urate
rs9287989	2	0	176717741	T	C	9.4409e-05	Urate
rs145437091	15	0	72286923	T	C	9.44106e-05	Urate
rs117536534	22	0	32585631	C	T	9.4383e-05	Urate
rs117684358	22	0	37229503	C	T	9.68879e-05	Urate
rs80046005	19	0	5996048	T	C	9.49878e-05	Urate
rs117794760	14	0	86125008	G	A	9.68936e-05	Urate
rs7205144	16	0	69540893	T	C	9.96143e-05	Urate
rs41264223	2	0	162264506	C	G	9.96152e-05	Urate
rs914230	21	0	46875564	T	C	9.96154e-05	Urate
rs17766178	14	0	64547046	A	G	9.96161e-05	Urate
rs1350156	1	0	99705540	G	A	9.9619e-05	Urate
rs41271310	6	0	55039413	T	C	9.96276e-05	Urate
rs75480839	6	0	163893858	G	T	9.96306e-05	Urate
rs117423653	11	0	34650768	A	G	9.96341e-05	Urate
rs62286829	4	0	1511734	A	G	9.96351e-05	Urate
rs965476	11	0	15915548	A	C	9.96423e-05	Urate
rs73694246	8	0	89126488	C	T	9.9651e-05	Urate
rs78403914	14	0	58978422	T	C	9.96599e-05	Urate
rs73860443	3	0	124675836	T	C	9.96645e-05	Urate
rs72773968	5	0	96139595	A	G	9.96847e-05	Urate
rs117286578	8	0	76472201	G	A	9.96985e-05	Urate
rs78790471	16	0	76680912	A	G	9.96137e-05	Urate
rs17648173	18	0	20104061	C	A	9.96052e-05	Urate
rs11143686	9	0	71386673	C	T	9.95973e-05	Urate
rs75438855	11	0	45659578	C	T	9.95841e-05	Urate
rs1009608	2	0	202839429	C	T	9.95145e-05	Urate
rs9859725	3	0	31172627	A	G	9.95212e-05	Urate
rs10910825	1	0	145563516	C	T	9.95228e-05	Urate
rs73279201	8	0	102588821	C	T	9.95283e-05	Urate
rs2118383	2	0	19481851	C	T	9.9531e-05	Urate
rs35219088	2	0	121918712	T	C	9.95372e-05	Urate
rs10904615	10	0	6650775	G	T	9.95387e-05	Urate
rs10751601	10	0	126309448	G	C	9.97012e-05	Urate
rs72708144	1	0	149815740	C	T	9.95415e-05	Urate
rs1497491	4	0	55701251	T	C	9.9551e-05	Urate
rs62171294	2	0	170267086	G	C	9.95521e-05	Urate
rs77377545	13	0	74420118	C	G	9.9554e-05	Urate
rs78688312	6	0	86304231	T	C	9.95578e-05	Urate
rs200179081	18	0	3141939	C	T	9.95614e-05	Urate
rs41278224	20	0	62567221	T	C	9.95644e-05	Urate
rs34791738	1	0	145440086	T	C	9.95651e-05	Urate
rs73074427	12	0	23259969	G	A	9.9551e-05	Urate
rs866050	10	0	107709419	G	A	9.95085e-05	Urate
rs77851321	9	0	74181825	T	C	9.97051e-05	Urate
rs6432622	2	0	161340270	G	A	9.97214e-05	Urate
rs45557240	14	0	69704434	G	A	9.98449e-05	Urate
rs72775660	2	0	13797482	G	C	9.9846e-05	Urate
rs2657888	12	0	56938383	T	G	9.98506e-05	Urate
rs17713843	9	0	14537063	A	G	9.98509e-05	Urate
rs2216405	2	0	211616894	G	A	9.9865e-05	Urate
rs116399722	2	0	174910929	A	G	9.98749e-05	Urate
rs330089	8	0	9149612	C	T	9.98872e-05	Urate
rs12925699	16	0	81595597	A	C	9.98877e-05	Urate
rs12709211	16	0	8075271	G	T	9.98879e-05	Urate
rs76140079	15	0	99254852	A	G	9.99058e-05	Urate
rs114068856	6	0	6751984	T	C	9.99087e-05	Urate
rs41267055	6	0	159134983	T	C	9.99126e-05	Urate
rs9828952	3	0	125381727	G	A	9.99286e-05	Urate
rs76074834	20	0	15255145	T	C	9.99489e-05	Urate
rs79033380	3	0	109474201	A	G	9.99495e-05	Urate
rs1318013	2	0	211579905	A	G	9.98431e-05	Urate
rs79860701	2	0	121846654	T	C	9.98406e-05	Urate
rs79311841	1	0	218250978	C	T	9.98358e-05	Urate
rs4300957	3	0	121950136	T	C	9.98264e-05	Urate
rs78519010	8	0	76292356	G	A	9.97353e-05	Urate
rs34038856	3	0	52263967	A	G	9.974e-05	Urate
rs12192881	6	0	113490013	T	C	9.97436e-05	Urate
rs72805815	16	0	77583904	G	A	9.97443e-05	Urate
rs78045535	12	0	90864623	T	G	9.9745e-05	Urate
rs2139242	4	0	9849864	T	C	9.97499e-05	Urate
rs114783055	4	0	549559	A	G	9.97733e-05	Urate
rs11169868	12	0	51911704	G	T	9.9712e-05	Urate
rs8073316	17	0	57211381	A	T	9.97738e-05	Urate
rs4699823	4	0	101721140	A	C	9.97863e-05	Urate
rs56380758	5	0	39598415	T	C	9.97905e-05	Urate
rs117287113	7	0	109145	T	C	9.97944e-05	Urate
rs114763407	1	0	163847718	T	C	9.98186e-05	Urate
rs9839389	3	0	54249992	C	T	9.98205e-05	Urate
rs150446130	13	0	110368440	T	G	9.98221e-05	Urate
rs10846133	12	0	15239535	A	G	9.98235e-05	Urate
rs199761444	3	0	52867393	T	C	9.97769e-05	Urate
rs17708224	2	0	184114645	A	C	9.99503e-05	Urate
rs41285314	6	0	130762619	C	T	9.95045e-05	Urate
rs993804	3	0	25112171	C	T	9.94948e-05	Urate
rs56985377	4	0	182229745	A	G	9.91434e-05	Urate
rs4746662	10	0	68903946	T	C	9.91654e-05	Urate
rs2530743	7	0	156399638	G	T	9.91699e-05	Urate
rs59475775	4	0	101210648	A	G	9.91806e-05	Urate
rs499974	11	0	75455021	A	C	9.91852e-05	Urate
rs10099173	8	0	95987063	A	G	9.91895e-05	Urate
rs4968318	17	0	45451894	G	A	9.91967e-05	Urate
rs78880775	4	0	15133544	T	C	9.92031e-05	Urate
rs77053127	15	0	85712426	G	T	9.9204e-05	Urate
rs7228427	18	0	24318839	G	T	9.92118e-05	Urate
rs12115722	9	0	134428507	T	G	9.92157e-05	Urate
rs6983670	8	0	124555484	C	A	9.92226e-05	Urate
rs11710600	3	0	156829677	C	T	9.92366e-05	Urate
rs17502687	4	0	166383995	A	C	9.92461e-05	Urate
rs143245660	11	0	65386284	A	G	9.92499e-05	Urate
rs117595733	14	0	63008801	G	A	9.91365e-05	Urate
rs35878921	11	0	32670562	C	T	9.91319e-05	Urate
rs118188385	12	0	133076177	A	G	9.91272e-05	Urate
rs9456751	6	0	162617643	G	A	9.91234e-05	Urate
rs112801579	3	0	32425430	A	T	9.90081e-05	Urate
rs75495769	13	0	57193588	G	C	9.90344e-05	Urate
rs79168187	16	0	4076626	C	T	9.90374e-05	Urate
rs35755749	18	0	77132006	T	G	9.90387e-05	Urate
rs151381	4	0	103118768	T	C	9.90441e-05	Urate
rs9681668	3	0	185476453	A	G	9.90478e-05	Urate
rs2953083	2	0	122036871	A	C	9.90478e-05	Urate
rs200340632	11	0	58949917	A	G	9.92633e-05	Urate
rs991359	8	0	19085172	C	T	9.90564e-05	Urate
rs2278079	2	0	31133939	C	G	9.90618e-05	Urate
rs116706179	6	0	32779382	A	C	9.90671e-05	Urate
rs2297432	20	0	62290663	C	T	9.9081e-05	Urate
rs1871516	3	0	138132434	C	T	9.90812e-05	Urate
rs1405909	5	0	165904495	G	T	9.90949e-05	Urate
rs115163601	3	0	153841983	C	T	9.91065e-05	Urate
rs114897552	2	0	217706287	A	G	9.91085e-05	Urate
rs72722702	14	0	59455213	T	C	9.90587e-05	Urate
rs146638068	16	0	74957867	C	T	9.95037e-05	Urate
rs61794306	4	0	10717594	T	A	9.92646e-05	Urate
rs10878994	12	0	69860696	T	G	9.92713e-05	Urate
rs7734104	5	0	78069012	T	C	9.93924e-05	Urate
rs80093764	12	0	89346674	A	G	9.94011e-05	Urate
rs1915092	3	0	121823375	A	T	9.94124e-05	Urate
rs77952791	2	0	66725829	T	C	9.94185e-05	Urate
rs78260708	1	0	40032832	T	C	9.94212e-05	Urate
rs71417867	14	0	104040473	G	A	9.94291e-05	Urate
rs148083866	8	0	66635820	A	G	9.94336e-05	Urate
rs202123354	18	0	3452067	A	G	9.94411e-05	Urate
rs13117535	4	0	16652331	C	G	9.94463e-05	Urate
rs8064398	17	0	71898227	A	G	9.94474e-05	Urate
rs77689490	6	0	31501009	C	G	9.94493e-05	Urate
rs117528223	14	0	102019682	T	C	9.94589e-05	Urate
rs3025343	9	0	136478355	A	G	9.94614e-05	Urate
rs145975679	3	0	132320035	C	T	9.94838e-05	Urate
rs114712651	4	0	89619463	T	C	9.94945e-05	Urate
rs116096398	3	0	115480773	C	T	9.93874e-05	Urate
rs76121690	9	0	96909303	A	G	9.93874e-05	Urate
rs7750470	6	0	45473256	C	T	9.93698e-05	Urate
rs6494379	15	0	63248911	A	C	9.93695e-05	Urate
rs7650511	3	0	45818880	C	G	9.92768e-05	Urate
rs13258597	8	0	82923733	G	A	9.92838e-05	Urate
rs78170629	3	0	84572340	T	C	9.92857e-05	Urate
rs2042044	9	0	73746111	A	G	9.92901e-05	Urate
rs12366720	12	0	74417627	G	A	9.92911e-05	Urate
rs72738078	9	0	83658169	T	C	9.92944e-05	Urate
rs111379481	16	0	69566679	C	T	9.93055e-05	Urate
rs113984483	2	0	35302577	G	T	9.92646e-05	Urate
rs1397894	12	0	84024119	G	A	9.93096e-05	Urate
rs111663754	2	0	33079267	T	C	9.93187e-05	Urate
rs35414786	10	0	82238403	T	C	9.9329e-05	Urate
rs75542737	9	0	113646325	A	C	9.93357e-05	Urate
rs11222379	11	0	130764449	T	G	9.93372e-05	Urate
rs148598211	6	0	47254244	T	C	9.93539e-05	Urate
rs639886	12	0	18809872	A	G	9.93602e-05	Urate
rs2504222	13	0	28517396	A	C	9.93631e-05	Urate
rs114867076	2	0	177993569	T	G	9.93166e-05	Urate
rs41276062	6	0	54191686	T	C	9.89979e-05	Urate
rs55866188	10	0	102963163	T	C	9.99599e-05	Urate
rs1458726	11	0	30505879	T	G	9.99674e-05	Urate
rs74990498	4	0	128333644	A	G	0.00010073	Urate
rs77795162	10	0	114809149	T	C	0.000100741	Urate
rs6536415	4	0	160321481	A	G	0.000100741	Urate
rs76001134	12	0	23209903	T	C	0.000100744	Urate
rs17428646	9	0	87011909	G	A	0.00010075	Urate
rs12205572	6	0	166779464	A	G	0.000100756	Urate
rs7562520	2	0	160019065	G	C	0.000100766	Urate
rs117875080	7	0	18687955	A	C	0.000100768	Urate
rs17352344	1	0	145586048	C	T	0.000100769	Urate
rs1720021	4	0	8326862	T	G	0.000100783	Urate
rs117360265	11	0	16826201	T	C	0.000100785	Urate
rs16823047	2	0	183183026	T	C	0.000100802	Urate
rs17021918	4	0	95562877	T	C	0.000100813	Urate
rs7358316	11	0	131459900	G	A	0.000100816	Urate
rs7225739	17	0	53330041	C	T	0.000100821	Urate
rs149175095	3	0	52457310	C	A	0.000100724	Urate
rs11231128	11	0	62290719	G	A	0.000100722	Urate
rs111645274	2	0	7643003	T	C	0.00010072	Urate
rs12993552	2	0	228272364	T	C	0.000100717	Urate
rs41285959	2	0	70040034	A	T	0.000100661	Urate
rs11698703	20	0	61679007	G	A	0.000100663	Urate
rs1056620	12	0	111375172	C	T	0.000100665	Urate
rs75011819	11	0	63911878	A	G	0.00010067	Urate
rs10821300	9	0	96897933	C	T	0.000100675	Urate
rs6774127	3	0	141362755	G	T	0.000100675	Urate
rs12625565	20	0	39986085	C	A	0.000100685	Urate
rs3755954	4	0	994452	T	C	0.000100824	Urate
rs732460	16	0	85678994	T	G	0.000100689	Urate
rs78827824	11	0	125810360	A	G	0.000100692	Urate
rs13392067	2	0	121943228	T	C	0.000100693	Urate
rs115486069	4	0	103907010	T	G	0.000100694	Urate
rs74840810	3	0	1640938	A	G	0.000100705	Urate
rs138308390	13	0	50140824	G	T	0.000100706	Urate
rs35096874	15	0	58706289	G	A	0.00010071	Urate
rs7802605	7	0	116573864	A	G	0.000100711	Urate
rs6549194	3	0	69343376	T	C	0.00010069	Urate
rs79464730	2	0	58721780	C	T	0.000100647	Urate
rs150712108	16	0	29989619	A	G	0.000100834	Urate
rs111796412	2	0	228286405	G	T	0.000100841	Urate
rs12854131	13	0	42765400	C	A	0.000100982	Urate
rs10454818	5	0	60780994	A	T	0.000100983	Urate
rs139553355	1	0	2252937	T	C	0.000100983	Urate
rs73055102	19	0	57519435	G	A	0.000100995	Urate
rs90684	5	0	76720977	T	C	0.000101	Urate
rs117102609	12	0	112495256	C	T	0.000101005	Urate
rs139779712	20	0	43048414	A	G	0.00010101	Urate
rs201483733	12	0	112631292	C	T	0.000101011	Urate
rs8177656	10	0	6014984	A	G	0.000101033	Urate
rs78560055	19	0	2278841	A	G	0.000101058	Urate
rs71395065	15	0	72454690	G	A	0.000101067	Urate
rs11636203	15	0	93671582	G	T	0.000101068	Urate
rs12328348	2	0	60785937	G	A	0.000101073	Urate
rs72711310	14	0	101941039	A	G	9.68908e-05	Urate
rs7352087	20	0	16588595	G	A	0.000101078	Urate
rs392286	7	0	101815825	T	C	0.000100979	Urate
rs115787633	11	0	63677976	A	G	0.000100969	Urate
rs35156360	3	0	123451932	A	G	0.000100957	Urate
rs12096315	1	0	14929802	G	T	0.000100954	Urate
rs118111537	11	0	65711627	A	G	0.000100849	Urate
rs55730148	1	0	152399100	T	C	0.000100854	Urate
rs118172870	12	0	89340821	T	C	0.000100859	Urate
rs4679394	3	0	124646837	A	G	0.000100871	Urate
rs117261718	12	0	126022738	A	G	0.000100876	Urate
rs35875954	6	0	43066033	C	A	0.000100892	Urate
rs117403540	11	0	129601546	A	G	0.000100897	Urate
rs72775944	10	0	11925054	C	T	0.000100835	Urate
rs75410677	5	0	55846975	A	G	0.000100909	Urate
rs9344603	6	0	87090232	A	C	0.000100921	Urate
rs201098042	11	0	113266863	C	T	0.000100921	Urate
rs2511176	11	0	77902825	G	A	0.00010093	Urate
rs17748715	6	0	70042045	A	G	0.000100934	Urate
rs12209143	6	0	51962880	A	G	0.000100939	Urate
rs7020455	9	0	31307575	C	T	0.00010094	Urate
rs56040324	4	0	10665321	G	A	0.000100952	Urate
rs61746652	7	0	73020440	A	G	0.000100915	Urate
rs11063018	12	0	4288001	C	T	9.99655e-05	Urate
rs200642657	7	0	29923604	T	C	0.000100644	Urate
rs75986277	6	0	5979237	G	A	0.000100617	Urate
rs72921663	18	0	46596807	T	C	0.000100136	Urate
rs17364694	2	0	181521981	C	A	0.000100137	Urate
rs6829543	4	0	182193932	C	G	0.000100155	Urate
rs1546772	2	0	121369039	T	C	0.000100156	Urate
rs34913824	3	0	192852470	T	C	0.000100197	Urate
rs10994997	10	0	63754711	T	G	0.00010021	Urate
rs10821673	10	0	61853486	G	T	0.000100213	Urate
rs4960329	6	0	7500605	T	C	0.000100218	Urate
rs114972463	4	0	14207316	T	C	0.000100222	Urate
rs11132039	4	0	181927704	T	G	0.000100226	Urate
rs11020076	11	0	92570813	A	C	0.000100239	Urate
rs6487352	12	0	23809853	A	C	0.000100243	Urate
rs10023643	4	0	6642403	T	C	0.000100246	Urate
rs4642233	4	0	8645820	A	G	0.000100259	Urate
rs78317337	9	0	71356825	G	A	0.000100264	Urate
rs117599635	10	0	122488907	T	C	0.000100125	Urate
rs11730291	4	0	169180519	A	G	0.000100121	Urate
rs6425034	1	0	186536543	T	C	0.000100117	Urate
rs13170638	5	0	141158724	T	G	0.000100113	Urate
rs13354267	5	0	31108407	C	T	9.99691e-05	Urate
rs17398054	8	0	76477628	C	T	9.99717e-05	Urate
rs118164141	6	0	103722012	T	G	9.99788e-05	Urate
rs80204783	4	0	9894371	T	C	9.99831e-05	Urate
rs2769334	13	0	36172928	A	G	9.99878e-05	Urate
rs1564494	15	0	73933444	G	A	0.000100003	Urate
rs11750868	5	0	159264675	G	A	0.000100012	Urate
rs28447233	17	0	4043868	A	G	0.000100281	Urate
rs116242274	4	0	9817290	A	G	0.000100016	Urate
rs77484500	5	0	68338718	A	C	0.000100044	Urate
rs2529180	7	0	101350205	A	C	0.000100044	Urate
rs4728911	7	0	90273703	G	A	0.000100068	Urate
rs79647663	4	0	120507162	A	G	0.000100073	Urate
rs10962743	9	0	16941398	C	T	0.000100091	Urate
rs73124043	20	0	21966244	T	C	0.000100091	Urate
rs2058908	16	0	53806145	T	C	0.000100092	Urate
rs116429927	6	0	20307040	C	A	0.000100021	Urate
rs8105174	19	0	10347032	T	C	0.000100633	Urate
rs144303972	12	0	111731276	A	G	0.000100305	Urate
rs142548315	4	0	2990546	G	A	0.00010033	Urate
rs73193359	4	0	3334107	G	A	0.000100463	Urate
rs1522837	8	0	8464163	G	T	0.000100478	Urate
rs60161929	5	0	96911057	C	T	0.000100482	Urate
rs72811726	16	0	85387125	G	A	0.000100483	Urate
rs114258757	2	0	28670491	A	G	0.000100489	Urate
rs72967562	6	0	118687505	A	G	0.000100493	Urate
rs71360053	18	0	6905245	G	A	0.000100498	Urate
rs330003	8	0	9117556	G	C	0.000100512	Urate
rs74579592	4	0	77791	T	C	0.000100518	Urate
rs4473870	6	0	156140201	A	G	0.000100537	Urate
rs12664669	6	0	38907529	C	T	0.000100548	Urate
rs77114067	10	0	5081562	T	C	0.000100564	Urate
rs111879914	9	0	81508462	C	T	0.000100566	Urate
rs72771896	2	0	7708290	A	G	0.000100576	Urate
rs1033758	6	0	70062925	A	C	0.000100598	Urate
rs4902494	14	0	68051883	T	G	0.00010046	Urate
rs78278641	11	0	62413662	T	C	0.000100459	Urate
rs55634427	8	0	142426535	C	G	0.000100449	Urate
rs9490287	6	0	121793012	C	T	0.000100441	Urate
rs35186878	12	0	60451794	T	C	0.000100345	Urate
rs4324526	4	0	88368830	G	A	0.000100349	Urate
rs7932285	11	0	65462981	G	A	0.000100352	Urate
rs61881666	11	0	69597262	A	G	0.00010036	Urate
rs7693916	4	0	86804656	T	C	0.000100387	Urate
rs117923462	8	0	9776261	C	T	0.000100389	Urate
rs365048	3	0	52430698	A	G	0.000100391	Urate
rs1042779	3	0	52821011	G	A	0.00010032	Urate
rs117351395	11	0	27363218	C	T	0.000100394	Urate
rs7924784	11	0	114631158	C	T	0.000100403	Urate
rs17169406	7	0	97788809	C	T	0.000100407	Urate
rs12117879	1	0	79583771	T	G	0.000100409	Urate
rs79201087	5	0	111517453	G	A	0.000100418	Urate
rs12642618	4	0	95273384	C	G	0.000100431	Urate
rs34682170	7	0	152679271	G	A	0.000100433	Urate
rs2248751	12	0	67687571	T	C	0.000100438	Urate
rs115242849	4	0	84796069	G	C	0.000100398	Urate
rs139668497	13	0	73636871	C	T	9.89923e-05	Urate
rs16986341	20	0	40592396	C	T	9.99385e-05	Urate
rs2593289	15	0	76083215	A	G	9.8988e-05	Urate
rs117851932	14	0	91872440	A	C	9.75194e-05	Urate
rs45536633	2	0	113948436	A	G	9.75203e-05	Urate
rs76617408	8	0	104153284	A	G	9.75289e-05	Urate
rs9467678	6	0	26134504	T	C	9.75385e-05	Urate
rs78573474	10	0	61625301	T	G	9.75515e-05	Urate
rs3909252	9	0	96959110	A	G	9.75742e-05	Urate
Affx-80273713	5	0	72424325	A	AC	9.75755e-05	Urate
rs9590305	13	0	96255706	C	T	9.75785e-05	Urate
rs853676	6	0	28299687	T	C	9.75941e-05	Urate
rs115019564	2	0	121974839	C	T	9.76013e-05	Urate
rs35086654	2	0	173467755	T	C	9.76233e-05	Urate
rs17147892	9	0	134345189	G	A	9.76238e-05	Urate
rs12931267	16	0	89818732	G	C	9.76238e-05	Urate
rs193248073	11	0	30891085	T	G	9.76337e-05	Urate
rs7073798	10	0	60272208	G	A	9.76455e-05	Urate
rs11673466	19	0	18401142	C	A	9.75139e-05	Urate
rs35577331	19	0	50820610	C	G	9.75062e-05	Urate
rs77606680	1	0	101197585	T	C	9.75001e-05	Urate
rs73175129	8	0	2483545	A	G	9.7486e-05	Urate
rs61984126	14	0	41720173	G	A	9.73687e-05	Urate
rs9352662	6	0	79541491	G	A	9.73756e-05	Urate
rs77438245	16	0	78128267	T	C	9.73774e-05	Urate
rs4863754	4	0	138943249	T	C	9.73814e-05	Urate
rs117944666	10	0	135339482	A	C	9.73826e-05	Urate
rs2241160	2	0	65291546	G	A	9.73897e-05	Urate
rs4463270	6	0	156581806	A	G	9.73903e-05	Urate
rs73230281	12	0	97537367	T	C	9.76497e-05	Urate
rs9461171	6	0	25437802	T	C	9.74196e-05	Urate
rs11726965	4	0	16886185	C	T	9.74435e-05	Urate
rs17747257	4	0	5770643	G	A	9.74453e-05	Urate
rs77822788	12	0	47616665	T	C	9.74461e-05	Urate
rs76041891	6	0	43812455	C	G	9.74629e-05	Urate
rs117620541	8	0	81629971	G	A	9.74744e-05	Urate
rs11180022	12	0	74716943	T	C	9.74746e-05	Urate
rs77159665	22	0	33328805	A	G	9.74824e-05	Urate
rs10189685	2	0	203488449	A	G	9.74224e-05	Urate
rs1943969	18	0	47182838	A	G	9.73667e-05	Urate
rs72862586	18	0	4907870	G	A	9.76532e-05	Urate
rs62277678	3	0	90171212	A	G	9.76678e-05	Urate
rs149290956	16	0	425194	C	G	9.7814e-05	Urate
rs17835320	13	0	73174705	T	C	9.7816e-05	Urate
rs113775042	12	0	21967057	G	T	9.7817e-05	Urate
rs71446454	2	0	12431557	T	C	9.78229e-05	Urate
rs16874339	6	0	84922888	A	G	9.78268e-05	Urate
rs1055637	19	0	49973784	G	A	9.78328e-05	Urate
rs9822053	3	0	16900224	C	A	9.78328e-05	Urate
rs2107853	7	0	6174038	G	A	9.78516e-05	Urate
rs10043312	5	0	72357320	T	C	9.78566e-05	Urate
rs1358087	3	0	126078890	C	T	9.78592e-05	Urate
rs11136939	8	0	5759113	T	C	9.78622e-05	Urate
rs13148188	4	0	89917987	G	A	9.78691e-05	Urate
rs17229943	5	0	68682536	C	A	9.78734e-05	Urate
rs77644898	1	0	234899258	A	G	9.7887e-05	Urate
rs10169305	2	0	23710223	A	G	9.78979e-05	Urate
rs11217308	11	0	119410158	T	C	9.78064e-05	Urate
rs971956	20	0	24722364	T	C	9.7802e-05	Urate
rs61758308	19	0	18651830	T	C	9.77972e-05	Urate
rs139951554	9	0	95279970	G	A	9.77923e-05	Urate
rs12207042	6	0	121774243	A	G	9.76931e-05	Urate
rs76940412	4	0	22084564	G	T	9.76931e-05	Urate
rs154487	5	0	131562015	C	T	9.76935e-05	Urate
rs116936281	13	0	105794843	A	G	9.76958e-05	Urate
rs79592223	6	0	18748165	C	T	9.77077e-05	Urate
rs16827148	2	0	231222340	G	T	9.77091e-05	Urate
rs6985028	8	0	30822094	G	A	9.77117e-05	Urate
rs12641788	4	0	89222164	C	T	9.7659e-05	Urate
rs61913987	11	0	130522894	C	T	9.77137e-05	Urate
rs12409671	1	0	56768449	A	G	9.77184e-05	Urate
rs77415973	9	0	133361966	T	C	9.77372e-05	Urate
rs7237183	18	0	60004772	T	G	9.7743e-05	Urate
rs61978770	14	0	31645344	C	T	9.77474e-05	Urate
rs116022166	6	0	18408005	A	G	9.77516e-05	Urate
rs940675	2	0	121221206	G	A	9.77847e-05	Urate
rs72770823	5	0	72996071	T	C	9.77885e-05	Urate
rs11647936	16	0	84685509	T	A	9.77151e-05	Urate
rs72702748	14	0	103082321	T	C	9.73661e-05	Urate
rs11654392	17	0	54696980	A	G	9.73643e-05	Urate
rs116231698	4	0	5818951	T	G	9.73635e-05	Urate
rs3127573	6	0	160681393	G	A	9.70677e-05	Urate
rs6666047	1	0	190046196	A	G	9.70679e-05	Urate
rs140054355	4	0	68964683	A	G	9.70778e-05	Urate
rs199535450	11	0	64368973	A	G	9.70793e-05	Urate
rs114178544	6	0	43888569	A	G	9.70801e-05	Urate
rs7193279	16	0	79136139	C	T	9.70835e-05	Urate
rs146308270	11	0	64453180	T	C	9.70903e-05	Urate
rs67851706	12	0	131491840	G	A	9.70982e-05	Urate
rs117949761	10	0	126261826	C	A	9.71042e-05	Urate
rs2633730	3	0	53740699	T	C	9.7105e-05	Urate
rs35776370	19	0	7199716	T	C	9.71067e-05	Urate
rs34783513	12	0	50500080	A	G	9.71108e-05	Urate
rs115172937	2	0	165551103	G	T	9.71167e-05	Urate
rs1636304	7	0	22052947	C	T	9.71167e-05	Urate
rs139734410	19	0	7964859	A	C	9.71198e-05	Urate
rs142494100	12	0	56822148	T	C	9.70534e-05	Urate
rs78653364	2	0	169909025	C	G	9.70506e-05	Urate
rs187885211	11	0	65422470	C	T	9.70443e-05	Urate
rs75625681	1	0	234904921	T	C	9.70203e-05	Urate
rs41264243	1	0	155629116	A	G	9.69037e-05	Urate
rs141320744	10	0	60361989	C	T	9.89912e-05	Urate
rs146216019	5	0	178455114	G	A	9.69166e-05	Urate
rs4849159	2	0	113925061	C	T	9.69251e-05	Urate
rs11586594	1	0	230800947	G	A	9.69344e-05	Urate
rs880381	2	0	51394817	A	C	9.69442e-05	Urate
rs28491654	15	0	71922125	T	G	9.69615e-05	Urate
rs803074	7	0	101928495	G	C	9.7122e-05	Urate
rs61893819	11	0	65439216	A	C	9.69683e-05	Urate
rs77666483	12	0	24682367	C	T	9.6978e-05	Urate
rs267163	3	0	76758752	G	A	9.69816e-05	Urate
rs57177807	19	0	7228195	G	A	9.69872e-05	Urate
rs16898647	4	0	9599609	A	G	9.69915e-05	Urate
rs143748739	4	0	8376719	A	G	9.7002e-05	Urate
rs9350038	6	0	17315954	C	T	9.70037e-05	Urate
rs3847506	11	0	91420353	A	G	9.70117e-05	Urate
rs2925979	16	0	81534790	T	C	9.69738e-05	Urate
rs78816025	2	0	109090186	T	G	9.71273e-05	Urate
rs10170567	2	0	232732696	C	A	9.71302e-05	Urate
rs76711131	11	0	115013006	G	A	9.7133e-05	Urate
rs72822698	2	0	109930784	T	C	9.72475e-05	Urate
rs10850630	12	0	116863241	G	A	9.72476e-05	Urate
rs56108757	4	0	95940358	T	G	9.72521e-05	Urate
rs78688655	15	0	43308155	A	G	9.7262e-05	Urate
rs79319190	1	0	231621601	A	G	9.7267e-05	Urate
rs174950	7	0	29899639	G	A	9.72803e-05	Urate
rs7590268	2	0	43540125	G	T	9.72822e-05	Urate
rs3787116	20	0	62109405	A	G	9.72405e-05	Urate
rs77570546	11	0	69482224	G	A	9.72936e-05	Urate
rs73007969	6	0	150525376	T	C	9.73257e-05	Urate
rs79899911	9	0	73658258	G	T	9.73329e-05	Urate
rs17501744	4	0	106061125	A	G	9.73337e-05	Urate
rs117297278	10	0	52370833	C	T	9.7335e-05	Urate
Affx-34122659	9	0	74360096	T	C	9.73413e-05	Urate
rs115715789	2	0	186661399	G	A	9.73553e-05	Urate
rs75026738	12	0	15138775	T	C	9.7363e-05	Urate
rs115206640	4	0	175891164	T	C	9.73188e-05	Urate
rs75137071	2	0	36194350	G	A	9.79002e-05	Urate
rs80352146	1	0	23147199	T	C	9.72363e-05	Urate
rs60868043	14	0	102393084	A	G	9.7233e-05	Urate
rs12546943	8	0	32170223	T	C	9.71358e-05	Urate
rs62422654	6	0	170474630	C	T	9.71413e-05	Urate
rs4647930	4	0	1018705	A	C	9.71451e-05	Urate
rs76142748	6	0	45355893	G	A	9.71496e-05	Urate
rs201756288	19	0	58213078	G	A	9.71505e-05	Urate
rs12545201	8	0	125654805	T	C	9.716e-05	Urate
rs75312323	6	0	10383339	G	A	9.71689e-05	Urate
rs77200750	2	0	212465243	T	C	9.72363e-05	Urate
rs78561297	11	0	69619898	A	G	9.71694e-05	Urate
rs1397249	3	0	68554434	C	T	9.71867e-05	Urate
rs116940910	7	0	2403911	A	T	9.72067e-05	Urate
rs17128723	14	0	93463645	A	G	9.72076e-05	Urate
rs11715660	3	0	53202372	A	G	9.72128e-05	Urate
rs11124308	2	0	33338110	C	T	9.7219e-05	Urate
rs148694296	16	0	89777123	T	C	9.72213e-05	Urate
rs148478613	11	0	64670130	T	C	9.72239e-05	Urate
rs77326968	5	0	92154155	G	A	9.71825e-05	Urate
rs2163881	4	0	101341385	G	A	9.79031e-05	Urate
rs1422171	5	0	92081207	A	G	9.69098e-05	Urate
rs1786800	18	0	35080103	T	C	9.79135e-05	Urate
rs34603304	2	0	168752310	G	A	9.85789e-05	Urate
rs73733698	6	0	25764830	A	G	9.85953e-05	Urate
rs76672291	4	0	143937543	C	T	9.86053e-05	Urate
rs750570	15	0	81098507	C	A	9.86082e-05	Urate
rs17015027	4	0	90034686	G	A	9.86116e-05	Urate
rs6573300	14	0	60729047	G	A	9.86119e-05	Urate
rs34611001	4	0	5830296	T	C	9.86356e-05	Urate
rs17005387	4	0	122937198	A	G	9.86444e-05	Urate
rs10271698	7	0	27144679	G	A	9.86464e-05	Urate
rs7613053	3	0	131841449	T	C	9.86817e-05	Urate
rs17184290	6	0	29523797	T	C	9.86877e-05	Urate
rs73215287	4	0	9371376	T	C	9.87079e-05	Urate
rs61886870	11	0	18703274	T	C	9.87081e-05	Urate
rs7330090	13	0	46745531	A	G	9.87119e-05	Urate
rs75674608	16	0	70690064	T	C	9.8717e-05	Urate
rs117134903	8	0	56689327	G	A	9.8578e-05	Urate
rs542847	19	0	37339156	G	T	9.85777e-05	Urate
rs2597249	3	0	76742830	T	C	9.85773e-05	Urate
rs10791821	11	0	65368323	A	G	9.85743e-05	Urate
rs55905827	5	0	180568954	A	G	9.84514e-05	Urate
rs73130138	7	0	56692154	A	G	9.84634e-05	Urate
rs3739213	8	0	27100014	A	G	9.84772e-05	Urate
rs62139017	2	0	27960776	T	C	9.84775e-05	Urate
rs79701635	7	0	23701818	A	G	9.84885e-05	Urate
rs6706613	2	0	50228459	T	C	9.84916e-05	Urate
rs35224782	22	0	25929538	C	T	9.85104e-05	Urate
rs144757871	22	0	24210743	G	A	9.87178e-05	Urate
rs10980151	9	0	112791574	G	A	9.85291e-05	Urate
rs35438177	20	0	39780958	T	C	9.85398e-05	Urate
rs78019862	6	0	15320928	G	A	9.85404e-05	Urate
rs114547237	1	0	190206079	C	T	9.8548e-05	Urate
rs77559399	3	0	52160175	A	G	9.85505e-05	Urate
rs114588172	2	0	205768769	G	A	9.85514e-05	Urate
rs532095	13	0	75810950	T	C	9.85592e-05	Urate
rs7100461	10	0	54065821	A	G	9.85624e-05	Urate
rs9872989	3	0	7170782	C	A	9.85321e-05	Urate
rs80166028	4	0	164859283	G	A	9.84468e-05	Urate
rs157581	19	0	45395714	C	T	9.87274e-05	Urate
rs7617159	3	0	171117585	A	G	9.87379e-05	Urate
rs13027634	2	0	242376691	T	C	9.89013e-05	Urate
rs12367970	12	0	52219078	C	G	9.89163e-05	Urate
rs2036757	4	0	95606370	G	C	9.89241e-05	Urate
rs17508082	10	0	95892129	A	T	9.89246e-05	Urate
rs9261737	6	0	30366014	T	C	9.89366e-05	Urate
rs117162200	10	0	94625014	A	G	9.89409e-05	Urate
rs112368900	17	0	55993211	C	T	9.89523e-05	Urate
rs74859954	17	0	71726191	A	G	9.89543e-05	Urate
rs118094573	13	0	86192506	G	A	9.89597e-05	Urate
rs76942987	8	0	76370155	C	A	9.89692e-05	Urate
rs62161925	2	0	34787577	A	G	9.89704e-05	Urate
rs553653	9	0	4114353	G	T	9.89732e-05	Urate
rs13420652	2	0	121855879	T	C	9.89733e-05	Urate
rs11123807	2	0	100723645	G	A	9.8978e-05	Urate
rs3733309	4	0	57857188	G	A	9.79061e-05	Urate
Affx-12741542	16	0	4016377	C	T	9.88898e-05	Urate
rs142680641	5	0	33947284	T	C	9.88805e-05	Urate
rs3008305	10	0	134982325	T	C	9.88645e-05	Urate
rs112827607	11	0	78504852	C	T	9.8864e-05	Urate
rs61756667	6	0	111913009	T	C	9.87427e-05	Urate
rs35847404	11	0	69855161	G	T	9.87505e-05	Urate
rs28790727	4	0	8656257	G	A	9.87598e-05	Urate
rs77554420	8	0	96286328	G	A	9.8762e-05	Urate
rs80153740	11	0	70798517	G	C	9.8773e-05	Urate
rs17325351	13	0	75871330	T	G	9.87973e-05	Urate
rs2911469	16	0	70232814	G	A	9.88019e-05	Urate
rs12706902	7	0	129431812	C	T	9.87379e-05	Urate
rs6901830	6	0	33098344	A	G	9.88048e-05	Urate
rs72875315	18	0	12372682	T	C	9.88202e-05	Urate
rs3886355	12	0	20247409	A	G	9.8842e-05	Urate
rs11124544	2	0	37022361	T	C	9.88426e-05	Urate
rs59735892	14	0	69722260	C	A	9.88435e-05	Urate
rs3936752	7	0	150372452	T	G	9.88442e-05	Urate
rs3810068	18	0	2846499	C	T	9.88472e-05	Urate
rs62311411	4	0	83463177	A	G	9.88518e-05	Urate
rs72644611	8	0	33206723	T	C	9.88126e-05	Urate
rs10876210	12	0	52219882	T	C	9.84344e-05	Urate
rs11673752	2	0	228541986	A	G	9.89796e-05	Urate
rs118109282	17	0	44091417	T	C	9.84112e-05	Urate
rs7116101	11	0	7571851	G	A	9.80584e-05	Urate
rs116401702	1	0	40089425	T	G	9.80624e-05	Urate
rs78807090	6	0	143565199	T	C	9.80707e-05	Urate
rs77699526	4	0	150973222	C	A	9.80787e-05	Urate
rs11327039	9	0	74776405	T	TA	9.80946e-05	Urate
rs251404	5	0	67542082	T	C	9.81047e-05	Urate
rs34221241	5	0	180057293	C	T	9.81272e-05	Urate
rs6743376	2	0	113832333	C	A	9.81317e-05	Urate
rs13160085	5	0	65898089	A	G	9.81386e-05	Urate
rs74438331	6	0	152530607	A	G	9.81411e-05	Urate
rs41289612	3	0	45965190	A	G	9.81423e-05	Urate
rs61854105	10	0	65541338	A	G	9.8149e-05	Urate
rs117239719	9	0	109767187	T	C	9.81492e-05	Urate
rs78676942	19	0	33347439	A	G	9.81581e-05	Urate
rs116478998	6	0	2452216	A	G	9.81608e-05	Urate
rs116423614	3	0	52557445	A	G	9.80411e-05	Urate
rs11600054	11	0	14690511	A	G	9.81625e-05	Urate
rs118040923	6	0	90131661	A	G	9.80037e-05	Urate
rs79190756	1	0	234417662	A	G	9.7994e-05	Urate
rs57103486	8	0	57077903	C	G	9.84236e-05	Urate
rs1762421	10	0	131287882	G	T	9.79211e-05	Urate
rs77899976	3	0	12544779	A	G	9.79213e-05	Urate
rs3825943	15	0	74891467	C	T	9.79287e-05	Urate
rs17386254	4	0	15900365	G	A	9.79291e-05	Urate
rs78543308	8	0	93332789	C	T	9.79413e-05	Urate
rs17755935	7	0	29185716	A	G	9.79414e-05	Urate
rs117600517	16	0	19267474	T	G	9.7944e-05	Urate
rs73921514	2	0	27579172	C	T	9.79511e-05	Urate
rs57259380	10	0	60226328	T	C	9.7953e-05	Urate
rs114071722	5	0	138005247	G	C	9.79575e-05	Urate
rs7760988	6	0	31273030	T	C	9.79776e-05	Urate
rs7440907	4	0	139320224	A	G	9.79778e-05	Urate
rs10189905	2	0	199679110	G	T	9.79883e-05	Urate
rs77494444	3	0	185550500	T	C	9.79913e-05	Urate
rs4692990	4	0	94672703	G	A	9.80012e-05	Urate
rs117135538	10	0	34483082	T	C	9.818e-05	Urate
rs10409785	19	0	14065341	C	T	9.80573e-05	Urate
rs79389250	3	0	1662607	C	T	9.81931e-05	Urate
rs116233789	4	0	24292487	T	C	9.83055e-05	Urate
rs4815361	20	0	25017307	A	G	9.83059e-05	Urate
rs73692609	8	0	76472259	T	C	9.8307e-05	Urate
rs7136731	12	0	54453882	G	A	9.83224e-05	Urate
Affx-80216604	2	0	28974650	A	G	9.83265e-05	Urate
rs148450783	6	0	144328705	A	G	9.8331e-05	Urate
rs77255027	5	0	135536747	A	G	9.83465e-05	Urate
rs75569109	8	0	94333933	C	T	9.83487e-05	Urate
rs7532763	1	0	95482151	T	C	9.83654e-05	Urate
rs3799520	6	0	7307555	G	T	9.83764e-05	Urate
rs61754174	12	0	57867907	A	G	9.83809e-05	Urate
Affx-52347909	1	0	40149641	TGCGCCCG	T	9.84009e-05	Urate
rs17287964	6	0	43526737	G	A	9.84011e-05	Urate
rs3732138	2	0	58685318	A	C	9.84016e-05	Urate
rs17391905	1	0	51546140	G	T	9.81896e-05	Urate
rs17041415	3	0	4822536	C	A	9.83e-05	Urate
rs72754398	15	0	69515161	G	A	9.82953e-05	Urate
rs4905020	14	0	93447573	A	C	9.83281e-05	Urate
rs73049201	19	0	33389327	G	T	9.84093e-05	Urate
rs17058168	3	0	57423030	C	T	9.81995e-05	Urate
rs34765964	3	0	33245126	C	T	9.82944e-05	Urate
rs2746612	1	0	50876825	T	G	9.82147e-05	Urate
rs35045648	16	0	85676120	A	C	9.82208e-05	Urate
rs116630325	5	0	140356448	G	T	9.82228e-05	Urate
rs114509462	4	0	8685014	G	T	9.82233e-05	Urate
rs7690592	4	0	143879504	T	C	9.82258e-05	Urate
rs10870273	10	0	134046136	A	G	9.8229e-05	Urate
rs904809	16	0	69951291	A	G	9.82137e-05	Urate
rs12810182	12	0	131647160	T	C	9.82493e-05	Urate
rs12504895	4	0	15958890	A	G	9.82543e-05	Urate
rs3846920	6	0	56014551	C	T	9.8256e-05	Urate
rs114818037	2	0	78260845	A	C	9.82819e-05	Urate
rs12209798	6	0	43348006	G	A	9.82829e-05	Urate
rs1093085	1	0	190167274	T	C	9.82833e-05	Urate
rs10948513	6	0	9545130	G	A	9.82883e-05	Urate
rs33998019	7	0	148594560	C	T	9.82333e-05	Urate
rs10835223	11	0	27800107	G	A	0.000106018	Urea
rs201633705	17	0	79661911	T	TCA	0.000106023	Urea
rs34795364	17	0	34011303	C	G	0.000106041	Urea
rs71591978	5	0	130925365	C	T	0.000106052	Urea
rs118148043	10	0	129326397	A	G	0.000106059	Urea
rs62362252	5	0	72430504	T	C	0.000106065	Urea
rs34338499	18	0	48204377	C	G	0.00010607	Urea
rs4077189	3	0	185796785	A	G	0.00010614	Urea
rs73431303	18	0	45636391	C	T	0.000106098	Urea
rs10141024	14	0	94391699	G	A	0.000106139	Urea
rs113692924	1	0	214210353	T	C	0.000106143	Urea
rs114708813	1	0	155106439	A	G	0.000106151	Urea
rs73053308	12	0	12240851	A	G	0.000106164	Urea
rs78901522	1	0	219957179	C	A	0.00010601	Urea
rs11713784	3	0	35245356	G	A	0.000106081	Urea
rs17815795	18	0	42895221	G	C	0.000106005	Urea
rs78213475	16	0	69070476	T	C	0.0001048	Urea
rs72866995	2	0	155926627	G	T	0.000105959	Urea
rs38790	7	0	48929993	C	A	0.000106166	Urea
rs7680660	4	0	30218695	A	G	0.000105749	Urea
rs72718056	8	0	127416069	A	G	0.000105803	Urea
rs117007660	8	0	10464604	C	T	0.000105814	Urea
rs200351986	16	0	89778906	C	T	0.000105827	Urea
rs77039379	8	0	66820880	G	A	0.000105827	Urea
rs72710593	4	0	187202703	C	T	0.000105862	Urea
rs72758781	1	0	239975744	A	C	0.000105966	Urea
rs79639458	3	0	59433778	G	T	0.000105873	Urea
rs67309388	12	0	49685089	C	T	0.000105879	Urea
rs16953620	13	0	97508453	G	A	0.000105889	Urea
rs889135	19	0	51141486	A	G	0.000105909	Urea
rs77319199	17	0	58826666	G	A	0.00010591	Urea
Affx-3165222	10	0	3869098	A	C	0.00010592	Urea
rs72657823	4	0	77289408	A	G	0.000105926	Urea
rs62361610	5	0	31887980	A	G	0.000105949	Urea
rs116496902	2	0	211804200	C	T	0.000105878	Urea
rs118160970	10	0	120071078	A	G	0.000106178	Urea
rs12495034	3	0	177269518	G	A	0.00010664	Urea
Affx-13919467	17	0	43417273	T	G	0.000106204	Urea
rs72915789	6	0	36122572	T	C	0.000106511	Urea
rs2723536	7	0	17786555	C	T	0.000106513	Urea
rs116615078	5	0	169893764	A	G	0.000106519	Urea
rs75832173	1	0	221446687	T	C	0.000106538	Urea
rs3934751	10	0	128596341	G	T	0.000106544	Urea
rs10770125	11	0	2169014	G	A	0.000106555	Urea
rs76608121	5	0	67958744	C	T	0.000106561	Urea
rs72708144	1	0	149815740	C	T	0.000106498	Urea
rs142397202	19	0	34843565	G	A	0.000106587	Urea
rs7248104	19	0	7224431	A	G	0.000106598	Urea
rs200585424	18	0	77156328	A	G	0.000106607	Urea
rs3113275	7	0	69979194	C	T	0.000106614	Urea
rs13335556	16	0	10784481	G	T	0.000106624	Urea
rs403498	8	0	70926871	C	T	0.000106628	Urea
rs11073457	15	0	96609302	G	C	0.000105747	Urea
rs2439302	8	0	32432369	G	C	0.000106643	Urea
rs115437572	5	0	108113064	G	T	0.000106588	Urea
rs74473900	15	0	75342491	G	A	0.000106197	Urea
rs72937728	6	0	107460265	G	T	0.000106495	Urea
rs7119546	11	0	34256977	C	T	0.000106435	Urea
rs73169374	7	0	154150930	G	A	0.000106216	Urea
rs76945754	5	0	106724057	A	C	0.000106247	Urea
rs78576492	19	0	49272506	A	G	0.000106256	Urea
rs199963027	18	0	43248466	TG	T	0.000106272	Urea
rs67362932	7	0	7045387	G	C	0.000106283	Urea
rs117275132	18	0	57365342	G	A	0.000106294	Urea
rs75785866	4	0	42399163	A	C	0.000106325	Urea
rs2223477	1	0	171308832	G	A	0.000106489	Urea
rs34879045	19	0	5305206	G	A	0.00010633	Urea
rs11778777	8	0	127405869	T	G	0.000106347	Urea
rs3778032	6	0	100883851	C	A	0.00010635	Urea
rs75990303	1	0	119780123	T	C	0.000106368	Urea
rs11141433	9	0	89170857	G	C	0.000106381	Urea
rs61146954	18	0	59179423	A	G	0.000106395	Urea
rs10487171	7	0	103401172	C	T	0.000106405	Urea
rs60750412	18	0	69738367	A	G	0.000106428	Urea
rs1527014	12	0	16397677	G	A	0.000106332	Urea
rs71652512	1	0	93402965	G	A	0.000105734	Urea
rs2817041	6	0	35705892	T	C	0.000105269	Urea
rs4481073	21	0	37824955	C	T	0.000105711	Urea
rs114966026	1	0	244792168	A	G	0.000104965	Urea
rs2027626	3	0	37662867	G	T	0.00010498	Urea
Affx-8095644	12	0	48358203	G	A	0.000104981	Urea
rs77473391	1	0	214207773	A	G	0.000104984	Urea
rs17694522	4	0	87770252	A	G	0.000104992	Urea
rs6786306	3	0	193792779	C	T	0.000105003	Urea
rs73019497	3	0	12306778	A	G	0.000105013	Urea
rs78455496	19	0	53511377	T	C	0.000105014	Urea
rs3766437	1	0	54726362	G	A	0.000105018	Urea
rs73175579	3	0	185524179	A	C	0.000105028	Urea
rs3729986	11	0	47371598	T	C	0.000105044	Urea
rs56171335	17	0	71847058	C	T	0.000105099	Urea
rs8046973	16	0	11541960	T	C	0.000105102	Urea
rs4279007	21	0	40424954	G	A	0.000105159	Urea
rs117402388	7	0	101251308	C	T	0.000105162	Urea
rs17783478	17	0	32160611	G	A	0.000104959	Urea
rs6570772	6	0	100936361	T	C	0.000104954	Urea
rs3133078	4	0	102952819	C	A	0.000104935	Urea
rs12675358	8	0	32420989	T	G	0.000104926	Urea
rs118116156	18	0	48004800	A	C	0.000104803	Urea
rs1342478	9	0	84247426	A	G	0.000106692	Urea
rs9373957	6	0	107940287	A	G	0.00010482	Urea
rs7627330	3	0	167251348	C	T	0.000104843	Urea
rs55725944	6	0	166397492	G	A	0.000104845	Urea
rs62407584	6	0	52631513	T	C	0.000104847	Urea
rs6712571	2	0	48876239	A	G	0.000104848	Urea
rs58284297	2	0	46188486	G	A	0.00010518	Urea
rs117730474	12	0	127023231	G	A	0.000104851	Urea
rs80337712	11	0	132577482	G	A	0.000104859	Urea
rs79005010	10	0	116822061	G	T	0.000104867	Urea
rs1891212	9	0	15900771	A	C	0.000104869	Urea
rs9554952	13	0	103955992	G	C	0.00010487	Urea
rs12497942	3	0	14385901	A	G	0.000104878	Urea
rs115439083	3	0	154324717	T	C	0.000104897	Urea
rs4811478	20	0	52494689	A	G	0.000104917	Urea
Affx-26721017	5	0	55236006	C	T	0.000104854	Urea
rs4786426	16	0	3709326	T	C	0.000105716	Urea
rs72743316	9	0	104120654	A	G	0.00010519	Urea
rs76024980	1	0	154828918	A	G	0.000105206	Urea
rs62425372	6	0	166375470	A	G	0.000105565	Urea
rs112188019	17	0	45146839	A	G	0.00010557	Urea
rs34696927	17	0	2947181	CT	C	0.000105573	Urea
rs117063437	16	0	69493875	T	C	0.000105592	Urea
rs9469041	6	0	31680205	A	G	0.000105612	Urea
rs9505763	6	0	167841339	A	G	0.000105613	Urea
rs38825	7	0	117713573	T	G	0.00010564	Urea
rs75633263	21	0	28606581	A	G	0.000105659	Urea
rs12461820	19	0	601373	A	G	0.000105663	Urea
rs6701215	1	0	214228304	A	G	0.000105672	Urea
rs4616480	2	0	85897768	A	G	0.000105675	Urea
rs117819206	12	0	29873095	T	C	0.000105676	Urea
rs111866313	5	0	40691893	A	G	0.000105692	Urea
rs34121152	17	0	76802344	T	C	0.000105694	Urea
rs117304354	20	0	51221332	A	G	0.000105708	Urea
rs2265423	9	0	86819736	A	G	0.000105555	Urea
rs36035	5	0	60962479	T	G	0.000105553	Urea
rs75852965	6	0	41607584	C	G	0.000105533	Urea
rs10801027	1	0	191146392	C	T	0.000105525	Urea
rs149074636	8	0	23004486	A	G	0.00010524	Urea
rs117399648	14	0	68857042	T	C	0.000105298	Urea
rs2920217	4	0	4304522	C	A	0.000105308	Urea
rs9841632	3	0	170757334	A	C	0.000105357	Urea
rs73001272	2	0	231966156	C	T	0.00010537	Urea
rs74709399	9	0	3359278	C	T	0.000105375	Urea
rs72831808	2	0	113979355	C	G	0.00010538	Urea
rs11670523	19	0	35865830	G	A	0.000105195	Urea
rs117967940	6	0	136638515	C	T	0.000105404	Urea
rs10185598	2	0	51280121	G	A	0.000105435	Urea
rs6966290	7	0	106558171	C	T	0.000105442	Urea
rs77271190	8	0	29501970	A	G	0.000105443	Urea
rs72728103	4	0	152377549	A	G	0.000105444	Urea
rs72823022	17	0	40513732	C	T	0.000105498	Urea
rs199818065	5	0	72383526	A	G	0.000105505	Urea
rs75229816	4	0	178985962	A	G	0.000105513	Urea
rs71364565	18	0	44307692	A	G	0.000105424	Urea
rs17758695	18	0	60920854	T	C	0.000106695	Urea
rs9600079	13	0	73728139	T	G	0.000107648	Urea
rs79521882	7	0	105770038	A	G	0.000106711	Urea
rs17225017	10	0	14086146	A	G	0.000108002	Urea
rs11770799	7	0	151401825	C	A	0.000108052	Urea
rs317000	5	0	3103070	T	C	0.000108061	Urea
rs116484169	3	0	174868754	A	G	0.000108101	Urea
rs2503846	10	0	43730794	T	G	0.000108113	Urea
rs74886553	17	0	40717672	G	C	0.000108128	Urea
rs114126994	4	0	39996349	C	T	0.000108146	Urea
rs329525	11	0	29503230	A	G	0.000108172	Urea
rs34146038	4	0	39393635	A	G	0.000108172	Urea
rs149685981	5	0	176734179	T	C	0.000108223	Urea
rs1044261	10	0	1065710	T	C	0.000108242	Urea
rs77241113	4	0	187947631	G	A	0.000108266	Urea
rs395668	5	0	98327315	G	A	0.000108271	Urea
rs75484350	7	0	100955354	A	C	0.000108285	Urea
rs10120859	9	0	71156295	C	T	0.000108288	Urea
rs61793826	3	0	197654563	C	G	0.000107968	Urea
rs72659776	4	0	77471579	C	T	0.000107966	Urea
rs117571469	11	0	89655491	A	C	0.000107959	Urea
rs111891045	17	0	63224806	G	A	0.000107958	Urea
rs1705007	10	0	34316972	T	C	0.000107762	Urea
rs72692595	14	0	86652147	G	A	0.000107768	Urea
rs28446396	13	0	75351903	C	A	0.000107769	Urea
rs78366259	1	0	113254648	G	A	0.000107769	Urea
rs114352207	10	0	71695147	A	G	0.000107782	Urea
rs61923521	12	0	65609390	T	G	0.000107802	Urea
rs117693013	11	0	2198479	A	G	0.000107817	Urea
rs9642308	7	0	49630943	C	A	0.000108293	Urea
rs12134652	1	0	226907849	C	T	0.000107837	Urea
rs541857	11	0	120085469	T	C	0.000107842	Urea
rs9969791	9	0	15956164	A	G	0.00010785	Urea
rs76942947	3	0	79172433	C	A	0.000107877	Urea
rs9397196	6	0	155012182	T	C	0.00010789	Urea
rs7306790	12	0	53364014	G	A	0.0001079	Urea
rs56077730	19	0	33652873	T	C	0.000107918	Urea
rs75696133	4	0	160502971	T	C	0.000107936	Urea
rs2240499	7	0	50741702	G	A	0.000107837	Urea
rs10491779	9	0	7058108	A	G	0.000107738	Urea
rs116845807	15	0	96731243	C	A	0.0001083	Urea
rs7357330	7	0	10928142	G	A	0.000108319	Urea
rs79832429	16	0	18130227	T	C	0.000108513	Urea
rs6768034	3	0	2902330	C	A	0.000108525	Urea
rs199877522	9	0	36227394	A	C	0.000108526	Urea
rs4857614	3	0	176186860	C	A	0.00010853	Urea
rs234854	11	0	2850970	G	A	0.000108564	Urea
rs1960169	17	0	36160101	A	G	0.000108575	Urea
rs147076575	3	0	27031282	A	G	0.000108584	Urea
rs45537739	18	0	12252525	C	T	0.000108588	Urea
rs77607850	6	0	127637254	C	T	0.000108591	Urea
rs35856786	11	0	45365538	G	A	0.000108592	Urea
rs55685119	12	0	129899314	A	G	0.000108628	Urea
rs2554058	15	0	73649361	G	A	0.000108633	Urea
rs61729738	1	0	89726411	A	G	0.000108638	Urea
rs77362863	11	0	57290272	T	C	0.000108636	Urea
rs78339502	15	0	73642065	A	G	0.000104787	Urea
rs17407267	7	0	78688292	G	A	0.000108512	Urea
rs77975257	2	0	4173466	T	G	0.000108506	Urea
rs74487421	18	0	43117948	C	T	0.000108491	Urea
rs10978504	9	0	109273253	T	C	0.00010849	Urea
rs4636987	18	0	45643649	A	G	0.000108343	Urea
rs17480544	11	0	12267712	T	C	0.000108346	Urea
rs41306415	10	0	50824106	T	C	0.000108368	Urea
rs17649130	6	0	16277858	G	A	0.000108395	Urea
rs34624267	3	0	121230799	A	G	0.000108421	Urea
rs12369136	12	0	20576874	G	A	0.000108421	Urea
rs117527405	10	0	69448916	C	T	0.000108432	Urea
rs75383249	3	0	121413239	G	T	0.000108313	Urea
rs11008423	10	0	19375491	T	C	0.000108434	Urea
rs118203957	5	0	68728915	T	C	0.000108438	Urea
rs10918316	1	0	165911404	G	C	0.000108452	Urea
rs140120241	1	0	166021518	A	G	0.000108459	Urea
rs11618678	13	0	34188509	G	T	0.000108461	Urea
rs10232922	7	0	88558861	G	A	0.000108467	Urea
rs34588778	2	0	148183448	A	G	0.00010848	Urea
rs8103121	19	0	49158138	G	A	0.000108481	Urea
rs56190972	12	0	57453203	C	T	0.000108437	Urea
rs34461112	9	0	34978222	A	G	0.000106696	Urea
rs74598075	2	0	117857997	G	A	0.000107733	Urea
rs60831237	3	0	193041503	A	G	0.0001077	Urea
rs79604958	15	0	75929991	C	G	0.000106965	Urea
rs72740154	5	0	16190486	C	T	0.000106994	Urea
rs78627671	19	0	49263886	A	G	0.000107008	Urea
rs10744772	12	0	109683575	A	G	0.00010701	Urea
rs114508567	4	0	107710155	A	G	0.000107024	Urea
rs200561952	20	0	57613605	G	C	0.000107026	Urea
rs74872588	8	0	52790260	C	T	0.000107028	Urea
rs1531685	4	0	128056417	T	C	0.000107069	Urea
rs78697394	8	0	127520538	T	G	0.000107085	Urea
rs28494095	7	0	73097720	C	G	0.000107111	Urea
rs62283175	3	0	131340027	C	T	0.000107114	Urea
rs7306043	12	0	82191282	A	G	0.000107115	Urea
rs12537178	7	0	46785285	A	G	0.000107126	Urea
rs389358	11	0	2915281	C	T	0.000107145	Urea
rs7193240	16	0	16958214	C	A	0.000107171	Urea
rs17668282	10	0	117844511	G	A	0.000106946	Urea
rs952172	2	0	204442633	A	G	0.00010694	Urea
rs115831753	2	0	224860058	T	G	0.000106927	Urea
rs3738046	1	0	226016558	C	G	0.000106914	Urea
rs76718311	6	0	153137302	A	C	0.000106713	Urea
rs114035379	3	0	32841643	T	A	0.000106723	Urea
rs115699491	5	0	40736311	A	G	0.000106726	Urea
rs4686998	3	0	188555882	T	C	0.000106731	Urea
rs11024725	11	0	18608839	A	G	0.000106739	Urea
rs9347735	6	0	163714452	G	A	0.000106745	Urea
rs10929830	2	0	12917172	A	G	0.000106756	Urea
rs200627394	21	0	43508479	A	G	0.000107174	Urea
rs35851152	19	0	49229069	A	G	0.000106762	Urea
rs10157357	1	0	75965202	G	T	0.000106804	Urea
rs77878474	3	0	186326216	C	T	0.000106822	Urea
rs73215251	13	0	72359534	T	C	0.000106869	Urea
rs34666506	5	0	71761008	T	C	0.000106877	Urea
rs74700362	2	0	96756911	T	C	0.000106885	Urea
rs78716403	1	0	155954084	G	C	0.000106894	Urea
rs17311608	5	0	102924875	A	C	0.000106897	Urea
rs746434	12	0	52342665	T	C	0.0001068	Urea
rs226348	12	0	126355699	A	G	0.00010773	Urea
rs149949310	17	0	44952586	A	G	0.000107202	Urea
rs11729299	4	0	114856175	T	C	0.000107218	Urea
rs75747360	6	0	26287392	A	G	0.000107538	Urea
rs17743292	18	0	42913592	C	T	0.000107541	Urea
rs34823671	7	0	35433022	A	G	0.000107546	Urea
rs2068962	15	0	38379319	G	A	0.00010756	Urea
rs7997154	13	0	25088380	G	A	0.000107582	Urea
rs74672240	7	0	150821553	A	G	0.000107587	Urea
rs9520515	13	0	108271126	C	T	0.000107591	Urea
rs28445294	4	0	124266738	A	G	0.000107598	Urea
rs10160194	10	0	89867111	T	G	0.000107606	Urea
rs72769732	15	0	96721855	A	C	0.00010762	Urea
rs117097177	8	0	66887777	T	C	0.000107621	Urea
rs3781429	10	0	126702814	A	G	0.000107638	Urea
rs9881204	3	0	155284690	C	A	0.000107641	Urea
rs117435455	16	0	89177988	A	G	0.000107647	Urea
rs6808801	3	0	126904520	T	C	0.000107663	Urea
rs62437225	6	0	127362092	G	A	0.000107518	Urea
rs55760223	7	0	108192737	G	A	0.000107507	Urea
rs61613565	6	0	51860651	G	T	0.000107502	Urea
rs117810451	9	0	3385028	T	C	0.000107487	Urea
rs7240392	18	0	43198141	C	T	0.000107219	Urea
rs72780435	16	0	7872030	T	C	0.000107261	Urea
rs11718115	3	0	132435823	T	C	0.000107274	Urea
rs6963535	7	0	21628237	C	T	0.000107279	Urea
rs4920608	1	0	17319287	C	T	0.000107283	Urea
rs35356162	6	0	34802110	T	G	0.000107293	Urea
rs705496	19	0	38427097	A	C	0.000107294	Urea
rs141391840	4	0	1531162	G	C	0.000107203	Urea
rs72831113	16	0	81720022	C	T	0.000107295	Urea
rs10246399	7	0	36985412	C	T	0.000107308	Urea
rs6846033	4	0	62739674	C	T	0.000107329	Urea
rs34058592	3	0	189550801	C	A	0.000107335	Urea
rs73349067	14	0	94851546	A	G	0.000107364	Urea
rs147148220	11	0	34475387	T	C	0.000107439	Urea
rs77282425	5	0	108835126	G	T	0.000107447	Urea
rs113420484	16	0	13195686	A	G	0.000107449	Urea
rs11546322	5	0	179563435	C	T	0.000107301	Urea
rs4525937	4	0	87522951	C	T	0.000104786	Urea
rs1078386	10	0	34383172	T	C	0.000100795	Urea
rs77057189	1	0	230221606	A	C	0.000104747	Urea
rs11777461	8	0	32364970	T	C	0.000101891	Urea
rs75079620	12	0	127667680	C	T	0.000101904	Urea
rs200801628	17	0	6524149	C	T	0.000101915	Urea
rs7333277	13	0	110900793	G	A	0.00010192	Urea
rs62310826	4	0	39429471	T	G	0.000101934	Urea
rs62247392	3	0	3851573	T	C	0.000101964	Urea
rs9935475	16	0	1527273	A	G	0.000101966	Urea
rs7297174	12	0	24103580	C	T	0.000101972	Urea
rs56368098	16	0	69725697	G	T	0.000101974	Urea
rs116459143	5	0	14063503	A	G	0.000101976	Urea
rs28460544	8	0	142596999	C	A	0.000102015	Urea
rs7048239	9	0	101281811	T	C	0.000102017	Urea
rs654723	11	0	128586155	C	A	0.000102018	Urea
rs3791338	2	0	113945695	A	C	0.000102044	Urea
rs78877009	21	0	32834754	T	G	0.000102077	Urea
rs11172155	12	0	57705631	G	A	0.000101891	Urea
rs77286165	12	0	11383789	A	G	0.000101887	Urea
rs117212080	10	0	65275214	C	T	0.000101882	Urea
rs41292307	4	0	70512773	G	A	0.000101853	Urea
rs9400136	6	0	108028757	G	T	0.000101705	Urea
rs1542816	6	0	19373653	T	C	0.000101717	Urea
Affx-52330810	16	0	89167076	CG	C	0.000101719	Urea
rs76851762	17	0	42059543	T	C	0.000101733	Urea
rs112862134	2	0	101587564	A	G	0.000101749	Urea
rs9937801	16	0	21088130	C	T	0.00010175	Urea
rs11963452	6	0	66309315	C	T	0.000101751	Urea
rs11570546	17	0	45209503	A	G	0.000102088	Urea
rs8099316	18	0	43271261	T	G	0.000101764	Urea
rs17325393	20	0	29847684	T	C	0.000101774	Urea
rs78310959	5	0	141694213	C	T	0.000101787	Urea
rs12911982	15	0	96731890	G	A	0.000101799	Urea
rs12929705	16	0	77675002	A	G	0.00010182	Urea
rs12779371	10	0	76256536	G	A	0.000101833	Urea
rs104886488	7	0	150884003	T	C	0.000101835	Urea
rs11231525	11	0	63354042	C	T	0.000101836	Urea
rs72767998	15	0	99288948	T	C	0.000101765	Urea
rs77153020	12	0	77104668	A	G	0.000101692	Urea
rs12421316	11	0	56736558	C	T	0.000102095	Urea
rs17817182	15	0	33716899	C	A	0.000102114	Urea
rs75987583	19	0	46248557	T	C	0.000102379	Urea
rs117591916	11	0	65609801	T	C	0.000102421	Urea
rs703566	12	0	103021102	G	A	0.000102452	Urea
rs117276858	10	0	76416384	T	C	0.000102493	Urea
rs62193645	2	0	231661104	T	C	0.000102499	Urea
rs215605	7	0	32336965	G	T	0.0001025	Urea
rs12362128	11	0	34617336	G	A	0.000102502	Urea
rs10488631	7	0	128594183	C	T	0.000102513	Urea
rs1688932	7	0	128421135	G	A	0.000102521	Urea
rs17714947	7	0	151253835	A	G	0.000102543	Urea
rs10501404	11	0	78570490	A	G	0.000102563	Urea
rs60708375	15	0	60816836	G	A	0.000102581	Urea
rs1763617	1	0	16330816	T	C	0.000102582	Urea
rs7800411	7	0	50418625	C	T	0.000102591	Urea
rs1965101	3	0	168218436	G	T	0.000102615	Urea
rs117832727	16	0	52341844	C	G	0.000102363	Urea
rs111658275	2	0	226610333	G	A	0.000102353	Urea
rs766903	12	0	51703834	G	A	0.000102345	Urea
rs34628964	1	0	114756790	T	C	0.000102321	Urea
rs325874	5	0	41054934	G	A	0.000102132	Urea
rs370753	5	0	52620656	A	C	0.000102144	Urea
rs664939	1	0	38254611	C	T	0.000102159	Urea
rs74576096	3	0	4600189	A	G	0.000102171	Urea
rs189804311	16	0	64168356	G	A	0.000102223	Urea
rs72840007	2	0	85471960	C	A	0.000102231	Urea
rs74885050	6	0	52599346	T	C	0.000102233	Urea
rs10993017	9	0	96760384	C	T	0.000102109	Urea
rs114787228	1	0	25024017	A	G	0.000102248	Urea
Affx-80275009	6	0	41001631	G	GA	0.000102258	Urea
rs61758883	12	0	57867885	A	G	0.000102265	Urea
rs4455823	8	0	34524479	C	T	0.000102281	Urea
rs754015	3	0	11493945	T	C	0.000102288	Urea
rs11614533	12	0	26716566	T	C	0.000102306	Urea
rs62374037	5	0	119243689	C	T	0.00010231	Urea
rs76395935	8	0	141323541	A	G	0.000102313	Urea
rs115631729	6	0	24825124	T	C	0.00010225	Urea
rs141786181	14	0	21424117	T	C	0.000102627	Urea
rs13242846	7	0	21952714	G	A	0.000101673	Urea
rs150046507	1	0	31194516	G	T	0.000101642	Urea
rs77598680	3	0	61025022	T	C	0.000100966	Urea
rs4834223	4	0	128961402	G	A	0.000100969	Urea
rs3846147	3	0	4143366	A	G	0.000100988	Urea
rs6916032	6	0	21805714	G	A	0.000100994	Urea
rs118022402	16	0	55569652	C	T	0.000101019	Urea
rs79370104	5	0	39112873	T	C	0.000101037	Urea
rs10492487	13	0	28199368	A	T	0.000101042	Urea
rs7179724	15	0	58983318	C	G	0.000101079	Urea
rs78782813	15	0	99799860	T	C	0.000101098	Urea
rs117755338	12	0	39625481	A	G	0.000101106	Urea
rs502396	18	0	659236	C	T	0.000101114	Urea
rs62027641	16	0	13405302	A	G	0.00010113	Urea
rs6025639	20	0	56150737	T	C	0.000101159	Urea
rs2233236	8	0	140944699	T	C	0.000101164	Urea
rs6836489	4	0	88196855	T	A	0.000101166	Urea
rs78085370	1	0	186023973	A	G	0.000100966	Urea
rs11744603	5	0	53611730	T	C	0.00010096	Urea
rs80350253	7	0	46898474	A	C	0.000100955	Urea
rs73117125	7	0	46833122	C	T	0.000100946	Urea
rs116152048	3	0	44097293	C	G	0.000100797	Urea
rs200952997	16	0	77468558	C	G	0.00010864	Urea
rs114411116	6	0	51691313	A	G	0.00010083	Urea
rs10423632	19	0	53633550	G	A	0.000100834	Urea
rs72848580	17	0	76697556	T	C	0.000100843	Urea
rs72912894	2	0	198263069	G	A	0.00010086	Urea
rs62028731	15	0	77054648	C	T	0.000100861	Urea
rs2293605	3	0	184044433	T	C	0.00010117	Urea
rs77336057	1	0	234867730	A	G	0.000100861	Urea
rs1206495	7	0	121558096	A	G	0.00010089	Urea
rs114327793	1	0	71315505	T	C	0.000100893	Urea
rs683191	11	0	65792566	T	G	0.000100909	Urea
rs11748905	5	0	80934634	C	T	0.000100915	Urea
rs78106018	5	0	18784878	T	C	0.000100917	Urea
rs4783490	16	0	22806825	C	T	0.00010093	Urea
rs138343620	6	0	117249922	C	G	0.000100944	Urea
rs7655984	4	0	189163598	C	T	0.00010087	Urea
rs28507431	12	0	122028904	A	C	0.000101671	Urea
rs75057163	3	0	68467924	C	T	0.000101202	Urea
rs983309	8	0	9177732	T	G	0.000101234	Urea
rs35478160	13	0	90631588	A	C	0.000101445	Urea
rs781360	14	0	52845616	G	T	0.000101469	Urea
rs77683437	14	0	90237966	T	C	0.000101491	Urea
rs117917847	17	0	46612047	C	T	0.000101498	Urea
rs116527002	2	0	203085149	G	A	0.000101505	Urea
rs80307327	16	0	53258019	T	G	0.000101525	Urea
rs72889798	6	0	51045855	A	G	0.00010157	Urea
rs34974740	7	0	44295853	C	T	0.000101574	Urea
rs77678780	10	0	126398774	G	A	0.000101578	Urea
rs17511668	4	0	40103767	T	G	0.000101579	Urea
rs7975873	12	0	13013826	G	A	0.000101596	Urea
rs117048185	19	0	49309776	C	G	0.000101603	Urea
rs74533054	7	0	102943473	C	A	0.000101612	Urea
rs7014552	8	0	143410423	A	G	0.000101628	Urea
rs7663901	4	0	42207549	C	T	0.000101642	Urea
rs6512290	20	0	62409394	G	A	0.00010142	Urea
rs12905450	15	0	93559335	T	C	0.00010141	Urea
rs201300612	8	0	48771413	C	T	0.000101399	Urea
rs2034183	5	0	40270509	A	G	0.000101387	Urea
rs113375591	5	0	34437155	A	G	0.000101248	Urea
rs114649143	4	0	2584569	A	G	0.000101257	Urea
rs74900687	1	0	67731778	C	T	0.000101278	Urea
rs29183	18	0	9970956	C	A	0.000101307	Urea
rs76685358	4	0	37948390	A	G	0.000101311	Urea
rs112082760	16	0	22021391	T	G	0.000101311	Urea
rs66473973	8	0	22491349	A	G	0.000101311	Urea
rs72683786	8	0	141876287	G	C	0.000101205	Urea
rs2231167	7	0	100254213	A	G	0.000101318	Urea
rs72781951	10	0	5604960	C	A	0.000101339	Urea
rs75824470	7	0	87592898	C	T	0.000101345	Urea
rs357424	7	0	138032862	C	T	0.000101346	Urea
rs11618091	13	0	114589708	G	A	0.000101346	Urea
rs75957348	14	0	33236759	G	A	0.000101349	Urea
rs429608	6	0	31930462	A	G	0.000101375	Urea
rs4657594	1	0	166706135	C	T	0.000101384	Urea
rs2542988	18	0	43035743	G	A	0.00010133	Urea
rs201806225	17	0	650796	T	C	0.000102647	Urea
rs73046065	7	0	691073	A	G	0.000102656	Urea
rs62476191	7	0	77042185	A	G	0.000102659	Urea
rs12067578	1	0	226958336	G	A	0.000103868	Urea
rs55924579	16	0	15533061	G	A	0.000103887	Urea
rs80243481	15	0	54244286	C	T	0.00010389	Urea
rs12119678	1	0	155097562	G	C	0.000103924	Urea
rs1477516	2	0	106533298	A	G	0.00010393	Urea
rs139332405	6	0	75875241	T	C	0.000103938	Urea
rs1026016	15	0	80710955	T	C	0.000104013	Urea
rs72902304	18	0	43101269	A	C	0.000104029	Urea
rs7787531	7	0	129023597	C	T	0.000104043	Urea
rs73628538	11	0	125830559	G	A	0.000104072	Urea
rs11978267	7	0	50466304	G	A	0.000104082	Urea
rs7841977	8	0	134503927	A	G	0.000104086	Urea
rs55634267	17	0	47283815	T	C	0.000104117	Urea
rs3810031	18	0	60943095	C	T	0.000104129	Urea
rs72697924	4	0	165843693	A	G	0.000104168	Urea
rs115133683	5	0	71127483	C	T	0.000103856	Urea
rs12975617	19	0	46208023	T	C	0.000103838	Urea
rs113491772	5	0	142948605	T	C	0.000103838	Urea
rs2875652	13	0	73844105	C	T	0.000103817	Urea
rs112393335	1	0	245974315	A	C	0.000103607	Urea
rs72639062	1	0	14243789	G	A	0.000103611	Urea
rs11564727	11	0	2172257	T	C	0.000103623	Urea
rs10997938	10	0	69886737	G	A	0.000103623	Urea
rs76890815	14	0	99753865	A	G	0.000103632	Urea
rs1519643	2	0	154519448	A	G	0.000103638	Urea
rs7856692	9	0	116866605	A	G	0.000103657	Urea
rs7184960	16	0	89961661	A	G	0.000104179	Urea
rs2641385	5	0	86721304	C	A	0.000103668	Urea
rs75955641	19	0	7522767	A	G	0.000103684	Urea
rs9889162	16	0	56555788	A	T	0.00010371	Urea
rs8177971	1	0	155265446	A	C	0.000103725	Urea
rs73191626	21	0	32491083	C	T	0.000103747	Urea
rs2040786	7	0	26208736	A	G	0.000103798	Urea
rs1533736	19	0	37654976	G	A	0.000103801	Urea
rs55964922	14	0	101995598	T	C	0.000103801	Urea
rs34627722	9	0	399255	A	G	0.000103682	Urea
rs73141434	5	0	97030684	A	G	0.000103593	Urea
rs34953429	7	0	3640144	A	G	0.000104194	Urea
rs1321849	6	0	161693897	G	T	0.000104199	Urea
rs6656890	1	0	67458463	A	G	0.00010454	Urea
rs79429603	18	0	45667119	G	C	0.000104555	Urea
rs4913070	5	0	139551187	G	A	0.00010456	Urea
rs220807	6	0	165798894	C	T	0.000104572	Urea
rs72659880	4	0	81516640	C	T	0.000104587	Urea
rs114456886	10	0	53098046	A	G	0.000104587	Urea
rs116014524	18	0	77164766	T	C	0.000104597	Urea
rs36285	3	0	142694463	A	G	0.000104622	Urea
rs10119978	9	0	116707820	G	A	0.000104645	Urea
rs35237028	19	0	55051144	T	C	0.000104656	Urea
rs4709200	6	0	157724008	C	T	0.000104675	Urea
rs74566479	16	0	67498390	C	G	0.00010472	Urea
rs35233061	8	0	139278297	C	T	0.000104724	Urea
rs17419930	10	0	89873699	A	G	0.000104727	Urea
rs1892187	6	0	19650665	G	A	0.000104733	Urea
rs112400771	10	0	131470343	G	C	0.000104518	Urea
rs10121091	9	0	113341054	A	G	0.000104443	Urea
rs142440185	11	0	68773042	G	A	0.000104427	Urea
rs6896969	5	0	40424426	A	C	0.000104423	Urea
rs2284368	11	0	34469295	C	T	0.000104225	Urea
rs4712005	6	0	52240958	A	G	0.000104237	Urea
rs79089994	15	0	101873666	C	T	0.000104244	Urea
rs12206907	6	0	128849758	C	T	0.000104249	Urea
rs62003670	15	0	74533628	T	C	0.00010426	Urea
rs34317102	15	0	63414083	A	C	0.000104276	Urea
rs11221332	11	0	128380974	T	C	0.000104288	Urea
rs7259930	19	0	49266382	A	G	0.000104197	Urea
rs116145184	3	0	19488847	G	C	0.00010429	Urea
rs9895025	17	0	76728720	C	T	0.000104339	Urea
rs1506171	5	0	40048051	T	C	0.00010434	Urea
rs62132257	19	0	54897089	T	C	0.00010436	Urea
rs141554661	17	0	45009566	A	G	0.000104375	Urea
rs77351121	19	0	35328604	C	T	0.000104395	Urea
rs117173497	18	0	42470730	G	C	0.000104402	Urea
rs74789644	7	0	17488791	G	C	0.000104422	Urea
rs17630832	3	0	27434574	C	T	0.000104333	Urea
rs9459602	6	0	166594329	G	A	0.000103589	Urea
rs62528715	8	0	140860662	A	T	0.000103586	Urea
rs7545126	1	0	207938236	T	C	0.000103572	Urea
rs11750364	5	0	45040038	G	A	0.000102935	Urea
rs113612213	2	0	211515613	C	T	0.000102956	Urea
rs117407918	10	0	120034485	A	G	0.000102957	Urea
rs28715043	7	0	20245873	G	A	0.000102973	Urea
rs79331257	1	0	41727918	C	T	0.000102986	Urea
rs143886639	1	0	155039441	A	C	0.000102993	Urea
rs740826	7	0	90571808	C	A	0.000103025	Urea
rs112489811	1	0	41329623	G	A	0.000103052	Urea
rs12354578	10	0	112584088	T	C	0.000103067	Urea
rs117197252	7	0	718072	A	G	0.000103067	Urea
rs72740265	15	0	53053842	C	T	0.000103085	Urea
rs116005581	5	0	39388167	T	C	0.000103099	Urea
rs62228395	3	0	24821096	G	A	0.000103101	Urea
rs12672828	7	0	104499350	G	A	0.000103111	Urea
rs7754504	6	0	149087254	T	G	0.000103112	Urea
rs117358197	18	0	44001700	C	G	0.000102873	Urea
rs10229210	7	0	40440573	G	A	0.000102867	Urea
rs118144896	11	0	34932270	T	G	0.000102854	Urea
rs78553806	17	0	41902083	G	A	0.00010285	Urea
rs57617820	5	0	60939977	A	G	0.000102665	Urea
rs17686203	10	0	28831564	C	T	0.000102673	Urea
rs13332161	16	0	13516748	A	G	0.000102699	Urea
rs78111841	7	0	129784852	T	C	0.000102739	Urea
rs72833347	16	0	81324437	G	T	0.000102742	Urea
rs78099133	18	0	42743827	T	C	0.00010276	Urea
rs12664474	6	0	25876089	G	A	0.000102763	Urea
rs62437245	6	0	127396636	T	G	0.000103124	Urea
rs9833066	3	0	187476714	C	A	0.000102767	Urea
rs118049618	20	0	15548187	C	T	0.000102789	Urea
rs75017062	11	0	72369425	A	G	0.000102793	Urea
rs114673780	1	0	96117681	A	G	0.000102798	Urea
rs139133976	19	0	49174077	T	C	0.000102801	Urea
rs77424390	7	0	151259644	C	T	0.000102808	Urea
rs17559221	4	0	16271939	A	G	0.000102811	Urea
rs671991	11	0	83006620	T	A	0.000102822	Urea
rs72740809	15	0	58640545	T	C	0.000102785	Urea
rs6982244	8	0	117583802	T	C	0.000103128	Urea
rs4937505	11	0	130247781	T	A	0.000103133	Urea
rs75234385	2	0	240084651	A	G	0.000103144	Urea
rs61455702	9	0	106375295	G	A	0.000103395	Urea
rs200085607	7	0	99145422	T	C	0.000103397	Urea
rs35230981	8	0	127529904	G	T	0.000103401	Urea
rs78573217	7	0	151402192	A	C	0.000103403	Urea
rs484504	6	0	159641400	T	C	0.000103406	Urea
rs117647357	15	0	86295389	T	C	0.000103408	Urea
rs115236778	3	0	135064892	A	G	0.000103416	Urea
rs9348044	6	0	166196458	T	C	0.000103386	Urea
rs13125913	4	0	77535836	G	A	0.000103418	Urea
rs118071071	20	0	54564314	A	G	0.000103429	Urea
rs78771765	19	0	46275054	A	G	0.000103437	Urea
rs56063427	11	0	46169148	A	G	0.000103438	Urea
rs117573385	8	0	95002002	T	C	0.000103453	Urea
rs1870360	11	0	30540264	T	C	0.000103466	Urea
rs9292797	5	0	40952571	C	T	0.000103522	Urea
rs2005154	9	0	36856828	C	T	0.000103554	Urea
rs143809363	4	0	39450295	A	G	0.000103425	Urea
rs12211492	6	0	166092650	A	G	0.00010477	Urea
rs13072507	3	0	30451023	C	T	0.000103376	Urea
rs1249796	1	0	75877508	A	C	0.000103321	Urea
rs2189303	17	0	36060105	A	G	0.000103146	Urea
rs75899255	20	0	54877647	C	T	0.000103148	Urea
rs1682824	3	0	10793137	A	G	0.000103161	Urea
rs6822413	4	0	101486787	T	A	0.000103189	Urea
rs72730805	5	0	38799003	G	T	0.000103191	Urea
Affx-35615732	11	0	27720937	T	C	0.000103193	Urea
rs6962322	7	0	46175818	G	A	0.000103195	Urea
rs72943353	6	0	73619040	G	A	0.000103331	Urea
rs35130773	2	0	28671677	A	G	0.000103212	Urea
rs114242280	6	0	52672913	C	T	0.000103224	Urea
rs1011347	12	0	131164897	T	G	0.000103233	Urea
rs114590228	3	0	13123519	A	G	0.000103268	Urea
rs4076319	10	0	85139142	G	A	0.000103273	Urea
rs35426579	4	0	39978005	G	A	0.000103273	Urea
rs17421267	5	0	94257081	A	C	0.000103313	Urea
rs77241594	5	0	78668842	C	T	0.000103316	Urea
rs6561551	13	0	50258449	A	G	0.000103213	Urea
rs9321479	6	0	135233909	A	G	0.000108641	Urea
rs2063132	11	0	13865697	G	A	8.91782e-05	Urea
rs787543	5	0	53249112	G	C	0.000108659	Urea
rs11130068	3	0	4608360	G	A	0.000114642	Urea
rs62300393	4	0	5761435	C	T	0.000114669	Urea
rs78002156	6	0	12430628	A	G	0.000114697	Urea
rs11620398	13	0	49895786	T	C	0.000114715	Urea
rs56257551	11	0	259575	T	C	0.000114767	Urea
rs76517971	2	0	75348161	C	T	0.000114771	Urea
rs118170703	18	0	43165374	G	A	0.000114793	Urea
rs56383965	7	0	151399464	G	C	0.000114796	Urea
rs3823800	7	0	77689400	T	G	0.000114831	Urea
rs2277510	14	0	91124887	A	G	0.000114831	Urea
rs62335736	4	0	186749213	G	T	0.000114844	Urea
rs56365117	16	0	51775582	C	T	0.000114852	Urea
rs79049012	3	0	49416497	C	A	0.000114866	Urea
rs61939331	12	0	42133722	A	G	0.000114867	Urea
rs12276321	11	0	2143313	T	G	0.000114874	Urea
rs78610223	14	0	90882941	G	A	0.000114639	Urea
rs71479432	10	0	73915454	C	T	0.000114634	Urea
rs77481623	15	0	72287584	C	T	0.000114622	Urea
rs149687917	7	0	150325591	C	T	0.000114596	Urea
rs149795546	2	0	178681585	G	A	0.00011437	Urea
rs2058908	16	0	53806145	T	C	0.000114372	Urea
rs73237945	4	0	42727607	T	C	0.000114397	Urea
rs9647170	21	0	38403171	T	C	0.00011442	Urea
rs184365355	10	0	112555003	T	C	0.000114435	Urea
rs113573553	3	0	29988575	G	A	0.000114446	Urea
rs75136459	19	0	5725138	T	G	0.000114456	Urea
rs2633722	3	0	4722593	G	T	0.000114901	Urea
rs115960647	2	0	27779319	T	C	0.000114468	Urea
rs78784327	11	0	34928327	C	G	0.000114491	Urea
rs115393757	5	0	154320820	T	C	0.000114504	Urea
rs76017904	15	0	98594640	T	G	0.000114533	Urea
rs55931014	6	0	132011439	G	A	0.000114558	Urea
rs4790996	17	0	65020827	T	C	0.000114563	Urea
rs249280	16	0	9482943	A	G	0.00011457	Urea
rs2274224	10	0	96039597	C	G	0.000114595	Urea
rs74605741	17	0	58436175	G	C	0.00011448	Urea
rs115829980	2	0	184240176	T	C	0.000114364	Urea
rs117873584	18	0	29079166	A	C	0.00011491	Urea
rs2812400	9	0	116383462	C	T	0.00011498	Urea
rs117154167	18	0	49039809	A	G	0.000115234	Urea
rs79716018	3	0	116340837	G	C	0.000115261	Urea
rs2668310	12	0	32216192	G	C	0.000115269	Urea
rs11612867	12	0	125916796	T	C	0.000115275	Urea
rs114595933	2	0	184231249	A	G	0.000115285	Urea
rs117326420	18	0	60268174	G	T	0.0001153	Urea
rs35878881	14	0	31892644	G	A	0.000115308	Urea
rs117835922	9	0	125230865	T	C	0.000115325	Urea
rs13292136	9	0	81952128	T	C	0.000115343	Urea
rs74812296	12	0	56630444	C	G	0.000115351	Urea
rs115735638	3	0	136472667	G	T	0.000115356	Urea
rs34697596	12	0	56827753	G	A	0.000115386	Urea
rs10440761	5	0	108784915	G	A	0.000115388	Urea
rs2242330	4	0	68447249	G	A	0.000115425	Urea
rs61757888	14	0	75418149	A	G	0.000115426	Urea
rs35108106	5	0	72061369	G	A	0.000115222	Urea
rs112069675	8	0	93184049	C	G	0.00011522	Urea
rs166775	4	0	40420437	C	T	0.000115211	Urea
rs78595509	12	0	121595453	C	T	0.000115196	Urea
rs3114433	7	0	20355038	C	T	0.00011499	Urea
rs138211136	10	0	126523143	T	C	0.000115039	Urea
rs78970086	13	0	73842391	C	T	0.000115043	Urea
rs2676445	10	0	131179027	A	G	0.000115052	Urea
rs6749153	2	0	225473789	C	T	0.000115056	Urea
rs8057344	16	0	79806889	T	G	0.000115059	Urea
rs9491274	6	0	125319983	A	G	0.000115073	Urea
rs116875301	7	0	1261088	A	G	0.000114927	Urea
rs118166648	10	0	102738766	C	T	0.000115074	Urea
rs4774359	15	0	60669311	A	G	0.000115113	Urea
rs77984619	10	0	52876007	C	T	0.000115152	Urea
rs72642382	1	0	15572354	A	G	0.000115155	Urea
rs8015748	14	0	20907666	T	C	0.000115171	Urea
rs11813890	10	0	80945005	T	C	0.000115175	Urea
rs9462447	6	0	12080585	C	A	0.00011518	Urea
rs943072	6	0	43795968	G	T	0.000115185	Urea
rs117767565	8	0	37407584	T	C	0.000115103	Urea
rs17715688	2	0	115373080	G	T	0.000115446	Urea
rs201100145	12	0	51758011	T	C	0.000114352	Urea
rs2273061	20	0	10639543	A	G	0.000114262	Urea
rs78019197	16	0	13211409	A	G	0.000113426	Urea
rs75473212	4	0	57806515	G	A	0.000113435	Urea
rs5016282	11	0	88741660	G	A	0.000113439	Urea
rs12478605	2	0	96377078	T	C	0.000113449	Urea
rs79172627	15	0	74565181	A	G	0.000113459	Urea
rs8061200	16	0	70823505	G	A	0.0001135	Urea
rs11878790	19	0	45430417	C	T	0.000113586	Urea
rs11720822	3	0	122869041	T	C	0.00011359	Urea
rs117563838	21	0	37532127	C	T	0.000113591	Urea
rs114452756	3	0	136150869	A	G	0.000113618	Urea
rs4741867	9	0	407227	G	A	0.000113635	Urea
rs78993259	2	0	120883871	T	C	0.000113638	Urea
rs61755276	11	0	104901058	A	G	0.000113666	Urea
rs2953083	2	0	122036871	A	C	0.000113678	Urea
rs117974997	17	0	12382505	G	A	0.000113679	Urea
rs756699	5	0	133446575	C	T	0.000113421	Urea
rs2727553	7	0	151382462	G	A	0.00011339	Urea
Affx-31096439	7	0	92132483	TA	T	0.000113359	Urea
rs111892698	16	0	51790083	T	C	0.000113358	Urea
rs62570183	9	0	71847468	G	A	0.00011307	Urea
rs10752733	1	0	3104630	A	G	0.000113118	Urea
rs78117592	6	0	2185694	A	C	0.000113119	Urea
rs6871532	5	0	106452732	C	T	0.00011313	Urea
rs79849314	6	0	43434730	C	T	0.000113135	Urea
rs73120786	7	0	37530034	G	T	0.00011316	Urea
rs4452033	18	0	54608001	A	G	0.00011318	Urea
rs13196539	6	0	107447601	C	G	0.000113683	Urea
rs78827824	11	0	125810360	A	G	0.000113199	Urea
rs78309863	11	0	33450037	T	C	0.000113217	Urea
rs12483205	21	0	38740824	G	A	0.000113269	Urea
rs117389774	7	0	49641518	T	C	0.000113287	Urea
rs2071846	22	0	43023939	T	G	0.000113311	Urea
rs117821899	13	0	53387401	C	T	0.000113319	Urea
rs73184657	3	0	187443722	A	C	0.000113336	Urea
rs117023880	10	0	85182801	C	T	0.000113343	Urea
rs73227021	3	0	134501883	G	A	0.000113216	Urea
rs57881369	8	0	77425762	T	C	0.000114274	Urea
rs72964902	2	0	208784603	A	G	0.000113683	Urea
rs4955642	3	0	168983547	G	A	0.000113802	Urea
rs62404485	6	0	19270573	T	C	0.000114087	Urea
rs75477237	15	0	75241205	A	G	0.000114094	Urea
rs72672203	14	0	33313878	C	T	0.000114094	Urea
rs113144656	16	0	25798729	T	G	0.000114097	Urea
rs149472492	6	0	2561902	C	A	0.000114119	Urea
rs76756791	3	0	180283869	T	C	0.000114123	Urea
rs1544660	3	0	168744248	C	T	0.000114149	Urea
rs13240743	7	0	151566914	G	C	0.00011415	Urea
rs114332961	6	0	2724525	T	C	0.000114193	Urea
rs12480190	20	0	62401114	T	C	0.000114202	Urea
rs10846149	12	0	15292753	T	G	0.000114219	Urea
rs4759272	12	0	57438658	G	T	0.000114226	Urea
rs16946628	17	0	47196790	A	G	0.000114232	Urea
rs76459391	2	0	223608407	T	C	0.000114238	Urea
rs17189719	13	0	96128875	G	A	0.00011426	Urea
rs3815692	19	0	49095775	A	C	0.000114085	Urea
rs116953825	8	0	145733886	T	G	0.000114061	Urea
rs34975957	12	0	12786190	A	G	0.000114053	Urea
rs2880501	3	0	136295540	T	C	0.000114038	Urea
rs10864870	2	0	121965450	A	G	0.000113803	Urea
rs319284	12	0	11385271	A	G	0.000113844	Urea
rs74762765	6	0	127444091	C	T	0.00011387	Urea
rs10836554	11	0	36438737	A	G	0.000113873	Urea
rs150145611	18	0	76715496	A	G	0.000113901	Urea
rs115598684	2	0	79665831	G	A	0.00011391	Urea
rs17695615	6	0	71447165	G	A	0.000113912	Urea
rs73423853	18	0	42788592	T	C	0.000113715	Urea
rs12934164	16	0	53293757	T	C	0.000113914	Urea
rs13361707	5	0	40791884	T	C	0.00011395	Urea
rs3218772	19	0	50902196	T	C	0.000113953	Urea
rs72999236	6	0	131869385	T	C	0.000113958	Urea
rs35458768	3	0	173417573	G	A	0.000113973	Urea
rs3190233	10	0	81915185	A	C	0.000114008	Urea
rs116582340	6	0	10409786	A	G	0.000114023	Urea
rs78908295	10	0	29890036	C	A	0.000114037	Urea
rs78975321	18	0	56457591	A	G	0.00011392	Urea
rs950244	3	0	188797258	G	A	0.000113027	Urea
rs10876164	12	0	51755449	T	G	0.000115454	Urea
rs7172073	15	0	80710496	A	G	0.000115472	Urea
rs72988511	6	0	104215847	A	G	0.000117608	Urea
rs62155101	2	0	96333656	T	C	0.000117662	Urea
rs74836871	12	0	44062472	A	G	0.000117674	Urea
rs114063308	2	0	121335144	G	A	0.000117677	Urea
rs79332325	8	0	140789206	A	G	0.000117714	Urea
rs2240445	7	0	107706895	C	T	0.000117728	Urea
rs11717764	3	0	6533025	C	T	0.000117732	Urea
rs140209301	5	0	40716359	C	G	0.000117744	Urea
rs2952460	17	0	65581982	T	C	0.000117745	Urea
rs34802637	7	0	151502809	G	A	0.000117769	Urea
rs4412014	4	0	76984516	G	A	0.000117772	Urea
rs61886343	10	0	96073994	A	G	0.000117774	Urea
rs7236910	18	0	42879087	G	A	0.000117812	Urea
rs1128287	5	0	176728458	G	T	0.000117817	Urea
rs11027689	11	0	24074207	A	G	0.000117819	Urea
rs78895152	13	0	98210233	G	A	0.000117603	Urea
rs117456603	17	0	64245302	T	C	0.000117586	Urea
rs28433332	15	0	70757098	A	G	0.000117494	Urea
rs117502950	10	0	130707304	A	C	0.000117493	Urea
rs117340337	12	0	8955462	A	C	0.000117194	Urea
rs72995652	2	0	103171651	A	C	0.000117227	Urea
rs116381794	2	0	122026409	A	G	0.000117242	Urea
rs56119958	3	0	185921718	T	C	0.000117311	Urea
rs10007851	4	0	167418403	T	C	0.000117324	Urea
rs8051278	16	0	12098262	C	T	0.000117332	Urea
rs116968768	11	0	65327275	A	G	0.00011734	Urea
rs17068024	6	0	107484367	C	T	0.000117821	Urea
rs10749596	10	0	90588867	T	C	0.000117349	Urea
rs117856193	7	0	49665265	T	C	0.000117386	Urea
rs141564535	1	0	20302406	A	G	0.000117391	Urea
rs76245724	13	0	102839271	A	C	0.000117393	Urea
rs78813710	7	0	3160739	G	T	0.000117404	Urea
rs78760355	2	0	216308438	C	T	0.00011742	Urea
rs17763859	2	0	79715701	A	G	0.000117462	Urea
rs12251255	10	0	55520279	G	T	0.00011748	Urea
rs115320396	3	0	60978671	T	C	0.000117359	Urea
rs73237385	4	0	14756736	C	G	0.000117119	Urea
rs71361372	18	0	29782953	G	A	0.000117834	Urea
rs10454812	5	0	52800358	C	A	0.000117953	Urea
rs72661440	4	0	77533211	T	C	0.000118333	Urea
rs3856955	4	0	5774868	A	G	0.000118356	Urea
rs62086558	18	0	4285864	A	C	0.000118374	Urea
rs2305073	2	0	242176019	C	T	0.00011838	Urea
rs73179318	20	0	56583652	A	G	0.000118402	Urea
rs74738618	10	0	124987747	A	G	0.000118414	Urea
rs115358836	4	0	181489026	G	A	0.000118437	Urea
rs11153219	6	0	110102628	G	A	0.000118455	Urea
rs7602424	2	0	174705545	T	G	0.000118456	Urea
rs12004	22	0	38877461	G	T	0.00011847	Urea
rs62084142	17	0	65569986	G	T	0.000118479	Urea
rs1107070	14	0	103970508	T	G	0.000118486	Urea
rs78933882	19	0	35302076	C	T	0.000118511	Urea
rs78966890	6	0	48716787	G	T	0.000100793	Urea
rs2209693	1	0	82959840	T	C	0.000118516	Urea
rs79989390	17	0	37962845	A	G	0.000118326	Urea
rs149961458	7	0	69583206	G	A	0.000118315	Urea
rs35162971	12	0	7997038	C	T	0.000118282	Urea
rs148022399	2	0	68740735	A	G	0.000118282	Urea
rs8048521	16	0	11660702	T	C	0.000117989	Urea
rs7867944	9	0	80783576	G	T	0.000118002	Urea
rs73075651	20	0	5632762	G	T	0.000118011	Urea
rs34590880	5	0	19988042	T	C	0.000118042	Urea
Affx-13094348	16	0	69748869	A	G	0.00011805	Urea
rs75310399	1	0	54711265	T	C	0.000118077	Urea
rs7245136	18	0	29789561	G	A	0.000118085	Urea
rs74479492	12	0	74442420	A	G	0.000117902	Urea
rs12820483	12	0	25513902	T	C	0.000118118	Urea
rs58636013	7	0	1480280	T	C	0.000118138	Urea
Affx-5399459	1	0	155160270	T	C	0.00011815	Urea
rs1530832	6	0	48376486	C	A	0.000118175	Urea
rs621890	6	0	94095132	T	G	0.000118181	Urea
rs788513	5	0	53246464	A	G	0.000118187	Urea
rs117183467	20	0	44549311	T	C	0.0001182	Urea
rs117320543	8	0	135326161	T	C	0.000118278	Urea
rs78529795	10	0	87700045	G	C	0.000118134	Urea
rs954244	2	0	121309231	G	C	0.000115461	Urea
rs61854375	10	0	89838287	G	C	0.000117092	Urea
rs75190249	15	0	29962336	C	T	0.000117065	Urea
rs72763611	15	0	102365378	G	A	0.000115869	Urea
rs4426152	11	0	79094522	C	T	0.0001159	Urea
rs6827219	4	0	20571049	G	A	0.000115923	Urea
rs71403594	15	0	76441682	G	A	0.000115925	Urea
rs79923033	20	0	52741630	C	T	0.000115949	Urea
rs79575939	17	0	38282379	G	A	0.000115992	Urea
rs73131166	12	0	42600914	G	A	0.000115995	Urea
rs117406270	8	0	52808038	C	T	0.000116013	Urea
rs7869550	9	0	119134796	G	A	0.000116013	Urea
rs17810787	4	0	13822302	T	G	0.000116072	Urea
rs67861770	12	0	124250882	C	T	0.000116077	Urea
rs11202576	10	0	89584284	G	A	0.000116087	Urea
rs79871569	4	0	138814962	T	C	0.000116109	Urea
rs74597952	3	0	168882414	G	A	0.000116126	Urea
rs184966743	15	0	42180175	A	G	0.000116145	Urea
rs1052454	12	0	672351	A	C	0.000115866	Urea
rs6532418	4	0	77408781	A	G	0.00011581	Urea
rs7406910	17	0	46688256	T	C	0.000115806	Urea
rs35568293	19	0	46179110	C	T	0.000115803	Urea
rs67637459	20	0	42153606	G	T	0.000115481	Urea
rs79090347	18	0	24342185	A	G	0.000115536	Urea
rs10515401	5	0	108828810	G	A	0.000115592	Urea
rs535242	1	0	62245823	C	T	0.000115595	Urea
rs118190523	7	0	31814970	C	T	0.000115603	Urea
rs6955654	7	0	1326972	C	T	0.000115604	Urea
rs72937536	2	0	178410261	T	C	0.000115609	Urea
rs115403343	5	0	39591602	C	T	0.000116158	Urea
rs111974832	16	0	12162895	T	G	0.000115611	Urea
rs12540148	7	0	3676120	G	T	0.000115633	Urea
rs10062101	5	0	41988664	G	A	0.000115652	Urea
rs72949953	2	0	214026384	A	G	0.000115694	Urea
rs75784524	6	0	52575385	T	C	0.000115708	Urea
rs11866403	16	0	70666410	A	G	0.000115709	Urea
rs17755119	10	0	29259450	A	G	0.000115797	Urea
rs9385215	6	0	122074667	A	G	0.000115801	Urea
rs79933433	6	0	100917194	A	G	0.000115632	Urea
rs529553	1	0	20884833	C	T	0.000117081	Urea
rs7932845	11	0	12538367	G	T	0.000116158	Urea
rs4927791	3	0	195628004	T	C	0.000116214	Urea
rs10894806	11	0	134254839	T	C	0.000116752	Urea
rs41304417	20	0	56083873	A	G	0.000116797	Urea
rs17240309	13	0	81367417	G	A	0.000116811	Urea
rs8035609	15	0	99522312	C	A	0.000116822	Urea
rs11031819	11	0	32516564	A	G	0.00011684	Urea
rs2516517	6	0	31435326	T	G	0.00011685	Urea
rs144681140	16	0	89211714	A	G	0.000116932	Urea
rs1749509	1	0	70070592	T	C	0.000116937	Urea
rs1079866	7	0	41470093	G	C	0.000116945	Urea
rs55749824	4	0	42390871	C	A	0.000116952	Urea
rs72977884	2	0	228101056	G	T	0.000116958	Urea
rs116804499	4	0	40457411	C	T	0.000116975	Urea
rs115639913	6	0	125890689	T	C	0.000116983	Urea
rs36044314	6	0	129571272	A	G	0.000116998	Urea
rs17268996	5	0	44751744	C	T	0.00011706	Urea
rs56095122	4	0	103736838	G	A	0.000116742	Urea
rs77087386	5	0	39618809	T	C	0.000116739	Urea
rs1606003	7	0	118229325	C	T	0.000116678	Urea
rs116419536	4	0	30854868	G	C	0.000116676	Urea
rs10483776	14	0	65914867	G	A	0.000116244	Urea
rs74674490	11	0	68860146	G	A	0.000116248	Urea
rs612293	11	0	96840021	A	G	0.000116255	Urea
rs9589026	13	0	91499984	G	A	0.000116288	Urea
rs150136696	1	0	16065188	T	C	0.000116315	Urea
rs201001953	7	0	77261719	T	C	0.00011637	Urea
rs6136615	20	0	19058288	C	A	0.000116425	Urea
rs116539538	3	0	6421415	C	T	0.000116202	Urea
rs117286532	9	0	90483430	T	C	0.000116449	Urea
rs139480250	2	0	219254668	A	G	0.000116513	Urea
rs75465578	10	0	10491364	T	C	0.000116523	Urea
rs181326	5	0	40206515	G	A	0.000116523	Urea
rs151269703	12	0	57431355	A	T	0.000116547	Urea
rs80159413	15	0	99528099	C	A	0.00011656	Urea
rs3776221	5	0	142590233	G	A	0.000116568	Urea
rs77482745	6	0	3883046	G	A	0.000116624	Urea
rs290446	20	0	52685084	T	C	0.000116476	Urea
rs17420882	1	0	100818728	G	T	0.00011302	Urea
rs117354958	18	0	42839275	G	A	0.000113015	Urea
rs2171183	6	0	120809865	C	T	0.000113004	Urea
rs62024494	15	0	97127904	G	A	0.000109881	Urea
rs116870615	11	0	47179777	C	G	0.000109899	Urea
rs7619252	3	0	11737145	T	C	0.000109923	Urea
rs79922210	18	0	65267645	T	C	0.000109937	Urea
rs139334996	2	0	121991702	C	T	0.000109961	Urea
rs67199213	5	0	53290648	G	A	0.000109969	Urea
rs72679175	14	0	77710471	A	G	0.00010997	Urea
rs115880078	3	0	77470462	G	A	0.000109974	Urea
rs715774	15	0	70202859	A	G	0.000110032	Urea
rs75227416	17	0	36041312	G	A	0.000110035	Urea
rs75815149	3	0	187851522	C	T	0.000110046	Urea
rs11902163	2	0	208735542	A	G	0.00011005	Urea
rs113234105	10	0	13541724	T	TAAAAC	0.000110064	Urea
rs58836306	8	0	145004376	T	C	0.000110065	Urea
rs117613472	6	0	127195878	T	C	0.000110068	Urea
rs16941186	17	0	44970670	T	C	0.00010987	Urea
rs76968115	19	0	46162757	C	T	0.000109863	Urea
rs11552300	1	0	154938954	T	C	0.000109851	Urea
rs9550146	13	0	113210292	C	T	0.000109851	Urea
rs73711026	8	0	134593720	T	C	0.00010966	Urea
rs12608779	19	0	49503321	T	G	0.000109664	Urea
rs118092964	11	0	17162642	T	C	0.000109692	Urea
rs2423854	20	0	14915051	C	T	0.000109698	Urea
rs73191612	12	0	108194285	T	C	0.000109722	Urea
rs11632350	15	0	96783549	G	T	0.000109724	Urea
rs17755115	14	0	68795209	A	G	0.000109753	Urea
rs4832176	2	0	85672868	A	G	0.000110069	Urea
rs74744310	12	0	43641700	A	G	0.000109761	Urea
rs9493306	6	0	132724240	T	C	0.000109774	Urea
rs10062047	5	0	116833941	A	C	0.000109784	Urea
rs11244084	9	0	136191010	T	C	0.000109794	Urea
rs138447860	16	0	2816519	A	G	0.000109808	Urea
rs11684257	2	0	191523743	C	T	0.000109817	Urea
rs200671886	8	0	106646516	G	A	0.000109824	Urea
rs9815847	3	0	112439054	A	G	0.00010985	Urea
rs79459505	5	0	53029426	C	T	0.000109773	Urea
rs114325474	3	0	196328435	A	G	0.000109628	Urea
rs1884025	20	0	40609189	C	A	0.00011007	Urea
rs1448109	2	0	107403319	G	A	0.000110083	Urea
rs78163012	4	0	82483945	C	A	0.000110376	Urea
rs77385666	2	0	124613083	A	G	0.000110406	Urea
rs2038118	1	0	12602979	G	A	0.000110463	Urea
rs1058768	6	0	54186147	T	C	0.000110468	Urea
rs116152815	5	0	80123834	T	C	0.000110469	Urea
rs10779604	1	0	213777711	T	C	0.000110473	Urea
rs10189685	2	0	203488449	A	G	0.000110484	Urea
rs6929683	6	0	166682792	T	A	0.000110504	Urea
rs114204468	5	0	168329672	T	C	0.000110521	Urea
rs4251571	12	0	44159914	G	A	0.000110552	Urea
rs114343637	18	0	43253340	A	G	0.000110559	Urea
rs73204270	21	0	37859210	A	G	0.000110562	Urea
rs351180	15	0	74518613	G	A	0.000110568	Urea
rs72704117	1	0	155175089	T	C	0.000110589	Urea
rs2963024	5	0	108730773	C	T	0.000110602	Urea
rs12539581	7	0	37501026	G	A	0.000110349	Urea
rs12467671	2	0	242176587	C	T	0.000110337	Urea
rs79210542	19	0	5444325	T	C	0.000110304	Urea
rs112122806	6	0	17092537	T	C	0.000110293	Urea
rs11070163	15	0	39277151	A	G	0.000110106	Urea
rs79283575	4	0	41789560	A	C	0.000110119	Urea
rs68081942	5	0	34537349	G	A	0.000110127	Urea
rs11417933	17	0	46697690	CT	C	0.000110137	Urea
rs8085487	18	0	49070001	C	T	0.000110156	Urea
rs7320276	13	0	69388776	G	A	0.000110156	Urea
rs2002256	10	0	8147944	A	G	0.000110157	Urea
rs74456782	7	0	36424617	A	G	0.000110081	Urea
rs74793232	3	0	64754838	A	G	0.000110166	Urea
rs73175537	3	0	185292415	A	G	0.000110217	Urea
rs4979274	9	0	116444269	A	C	0.000110243	Urea
rs116743740	5	0	92653315	A	G	0.000110252	Urea
rs148964498	18	0	43248391	A	G	0.000110264	Urea
rs77801739	1	0	184021975	G	A	0.000110268	Urea
rs2978263	8	0	30498859	T	C	0.000110269	Urea
rs11055009	12	0	12817965	G	T	0.000110279	Urea
rs496324	3	0	187677977	A	G	0.000110195	Urea
rs115295191	4	0	6642641	T	C	0.000110624	Urea
rs9407426	9	0	9515401	A	C	0.000109607	Urea
rs1157430	15	0	101250030	C	G	0.0001096	Urea
rs12148488	15	0	75382542	T	G	0.000108998	Urea
rs2437087	6	0	129758079	T	C	0.000109009	Urea
rs13289024	9	0	71698372	A	G	0.000109012	Urea
rs78780304	18	0	13678812	T	C	0.000109046	Urea
rs17420848	7	0	49004239	A	G	0.000109067	Urea
rs10146413	14	0	62975606	C	T	0.00010907	Urea
rs12944167	17	0	45000565	A	C	0.000109087	Urea
rs2022459	6	0	95607788	G	A	0.000109089	Urea
rs28561076	4	0	101091759	G	A	0.000109094	Urea
rs4633676	15	0	76731072	T	C	0.000109099	Urea
rs115317730	5	0	50309399	T	G	0.000109127	Urea
rs76358879	2	0	184347066	A	G	0.000109135	Urea
rs6512289	20	0	62402072	A	G	0.000109163	Urea
rs76484331	20	0	62422504	A	C	0.000109165	Urea
rs76591348	3	0	52378570	G	A	0.000109173	Urea
rs115497100	6	0	48289051	T	C	0.000108982	Urea
rs7802936	7	0	7868178	A	G	0.000108965	Urea
rs13380252	15	0	60717295	G	A	0.00010895	Urea
rs78433665	11	0	38057319	A	G	0.000108943	Urea
rs71536684	7	0	40492581	T	C	0.000108703	Urea
rs73201565	3	0	124717057	A	G	0.000108756	Urea
rs78016079	7	0	104610820	T	C	0.000108757	Urea
rs1663502	9	0	94166106	A	C	0.000108787	Urea
rs75046281	12	0	47423698	T	C	0.000108816	Urea
Affx-16339183	20	0	10633237	A	G	0.000108817	Urea
rs114438628	3	0	188022514	G	A	0.00010882	Urea
rs74886308	2	0	173240998	T	C	0.000109179	Urea
rs141193981	17	0	36059141	C	T	0.00010883	Urea
rs55920402	6	0	138772011	T	C	0.00010886	Urea
rs79181510	3	0	97041943	T	C	0.000108899	Urea
rs74383434	2	0	211637929	A	G	0.000108903	Urea
rs75741624	4	0	92696449	A	G	0.00010891	Urea
rs577008	1	0	229517696	T	C	0.00010891	Urea
rs117438742	11	0	100203520	A	G	0.000108911	Urea
rs6499214	16	0	69103498	T	C	0.000108931	Urea
rs115978934	5	0	72147867	G	T	0.000108848	Urea
rs9791389	7	0	1258248	C	T	0.000109606	Urea
rs10415769	19	0	46158643	T	G	0.000109182	Urea
rs72773277	5	0	103409769	G	A	0.000109226	Urea
rs10444763	14	0	102079360	G	A	0.00010945	Urea
rs115764614	6	0	46952217	T	C	0.000109485	Urea
rs116929240	6	0	170468680	T	C	0.000109493	Urea
rs2724452	7	0	89338128	T	C	0.000109508	Urea
rs80191724	11	0	34632756	G	T	0.000109509	Urea
rs9692502	7	0	579956	G	A	0.00010951	Urea
rs2947537	8	0	80559219	G	A	0.000109511	Urea
rs72746677	15	0	60737961	T	C	0.000109513	Urea
rs72668355	14	0	31396002	G	A	0.000109519	Urea
rs113226928	11	0	785145	A	G	0.000109525	Urea
rs13080242	3	0	187829161	C	A	0.000109543	Urea
rs4811254	20	0	50495410	T	C	0.000109548	Urea
rs4632301	2	0	20385233	A	G	0.000109554	Urea
Affx-28232139	6	0	17611293	C	T	0.00010957	Urea
rs12459008	19	0	53454789	T	A	0.00010959	Urea
rs7003102	8	0	126303493	G	A	0.000109425	Urea
rs117921471	16	0	15548857	T	C	0.000109411	Urea
rs71386569	16	0	51678351	T	C	0.000109411	Urea
rs77356523	11	0	126008388	A	G	0.000109409	Urea
rs9382699	6	0	57169715	C	T	0.000109269	Urea
rs17272355	3	0	16227428	G	A	0.000109272	Urea
rs117450952	8	0	33097760	G	A	0.00010929	Urea
rs7340528	3	0	25877906	T	C	0.000109295	Urea
rs7567744	2	0	55696124	A	G	0.000109296	Urea
rs2652836	15	0	63396301	C	T	0.000109307	Urea
rs115019564	2	0	121974839	C	T	0.000109318	Urea
rs116829673	2	0	220178332	T	C	0.000109194	Urea
rs78216889	5	0	41278286	G	A	0.00010932	Urea
rs78138595	7	0	92656221	T	C	0.000109327	Urea
rs73184023	7	0	104540979	G	A	0.000109328	Urea
rs76150038	20	0	5585052	A	G	0.000109343	Urea
rs79551177	2	0	8645787	C	T	0.000109351	Urea
rs78890341	5	0	52259815	A	G	0.000109351	Urea
rs116470923	4	0	77374393	T	C	0.000109362	Urea
rs34067120	5	0	78612017	A	G	0.000109396	Urea
rs4281461	11	0	46140935	G	T	0.000109324	Urea
rs118111122	16	0	22376218	T	A	0.000110627	Urea
rs116841583	6	0	77940992	C	T	0.000110633	Urea
rs75119252	5	0	80107937	T	C	0.000110641	Urea
rs78487794	1	0	31920189	T	C	0.000112164	Urea
rs74935110	11	0	21135713	T	C	0.000112195	Urea
rs72649118	4	0	74447930	C	T	0.000112226	Urea
rs118066118	9	0	76643842	C	G	0.000112227	Urea
rs117599701	16	0	53120340	A	G	0.00011223	Urea
rs511041	1	0	68161789	T	C	0.000112281	Urea
rs79855049	4	0	5775624	T	C	0.000112282	Urea
rs55802212	5	0	6620088	T	C	0.00011229	Urea
rs72724261	5	0	6627412	C	T	0.000112313	Urea
rs17006283	2	0	122006851	C	A	0.000112334	Urea
rs1201	4	0	86936468	G	A	0.000112354	Urea
rs201361743	2	0	27802866	C	T	0.000112361	Urea
rs2192426	14	0	80247360	A	G	0.000112392	Urea
rs142892564	20	0	44523472	A	G	0.000112392	Urea
rs113443627	16	0	52353053	G	A	0.000112397	Urea
rs7713991	5	0	18777638	T	C	0.000112159	Urea
rs6869488	5	0	44970516	C	G	0.00011215	Urea
rs78014611	6	0	55531827	C	T	0.000112146	Urea
rs75667411	14	0	48270105	G	A	0.000112144	Urea
rs13225093	7	0	70093132	T	C	0.000111904	Urea
rs57427528	9	0	900001	A	G	0.000111922	Urea
rs72641336	10	0	114595226	A	C	0.000111961	Urea
rs10756610	9	0	14755278	T	G	0.000111969	Urea
rs113978278	5	0	67825930	G	A	0.00011197	Urea
rs78948681	7	0	71638559	C	T	0.000112006	Urea
rs34885462	15	0	77471894	A	C	0.000112013	Urea
rs78409356	7	0	71621875	T	C	0.000112397	Urea
rs76805698	13	0	110829755	T	C	0.00011203	Urea
rs3024832	2	0	85888784	C	G	0.000112055	Urea
rs1361149	6	0	133549172	A	G	0.000112061	Urea
rs77552972	5	0	135235368	G	A	0.000112065	Urea
rs72934152	11	0	63648966	C	T	0.000112075	Urea
rs4895815	6	0	127090469	G	A	0.00011209	Urea
rs57278456	17	0	76299822	A	G	0.0001121	Urea
rs79259321	12	0	47056356	A	C	0.000112142	Urea
rs149945265	1	0	155160813	C	G	0.000112041	Urea
rs4848917	2	0	124925587	A	G	0.000111904	Urea
rs12935952	17	0	7063555	C	A	0.000112409	Urea
rs117982488	17	0	72365440	A	G	0.000112417	Urea
rs61982263	14	0	29224175	G	A	0.000112712	Urea
rs10498197	2	0	226993313	G	A	0.000112717	Urea
rs117995720	11	0	23178893	G	A	0.000112726	Urea
rs112698747	17	0	47948829	G	A	0.000112728	Urea
rs17759566	6	0	98727422	T	C	0.000112769	Urea
rs62001731	15	0	58661545	T	C	0.000112791	Urea
rs2581810	3	0	52960859	C	T	0.00011281	Urea
rs11601439	11	0	77253418	G	A	0.000112862	Urea
rs1050916	7	0	43830880	G	A	0.000112864	Urea
rs11653700	17	0	77969904	A	G	0.000112869	Urea
rs116849014	16	0	5061113	A	G	0.00011291	Urea
rs10520549	2	0	98499812	G	A	0.00011292	Urea
rs11240088	1	0	146498979	C	T	0.000112962	Urea
rs117010507	12	0	58619673	T	C	0.000112968	Urea
rs143293466	5	0	68578806	A	G	0.000113003	Urea
rs74810591	17	0	65581931	G	A	0.000112697	Urea
rs2645368	4	0	101889130	T	C	0.000112691	Urea
rs75254889	2	0	185404338	A	G	0.00011269	Urea
rs704471	3	0	61268160	A	G	0.000112673	Urea
rs61791480	4	0	29536843	C	A	0.000112427	Urea
rs3860173	9	0	116436877	T	C	0.000112432	Urea
rs74367867	18	0	24338228	A	G	0.000112447	Urea
rs13273030	8	0	89418769	A	G	0.000112458	Urea
rs1364001	16	0	24510604	T	C	0.000112464	Urea
rs34104218	5	0	142214918	A	G	0.000112472	Urea
rs1001116	7	0	151440364	T	C	0.000112475	Urea
rs80350486	22	0	39276060	T	C	0.000112415	Urea
rs72634681	4	0	59861280	C	A	0.000112485	Urea
rs62007572	15	0	53770300	G	A	0.000112515	Urea
rs10753702	1	0	166051587	T	G	0.000112603	Urea
rs12649554	4	0	101896676	T	C	0.000112612	Urea
rs111829929	1	0	155031031	T	C	0.000112624	Urea
rs75293665	1	0	169745659	C	T	0.000112633	Urea
rs11978560	7	0	128551363	T	G	0.00011265	Urea
rs6606567	9	0	140119884	A	G	0.000112663	Urea
rs4944477	11	0	72115610	A	C	0.000112496	Urea
rs114670490	1	0	31742329	G	A	0.000111891	Urea
rs77897235	11	0	25607456	G	A	0.000111848	Urea
rs72705431	9	0	5480810	C	T	0.00011184	Urea
rs13018626	2	0	67087652	T	C	0.000111074	Urea
rs77909134	11	0	30661506	G	A	0.000111076	Urea
Affx-52336288	2	0	46844391	GT	G	0.00011111	Urea
rs1951658	14	0	54520020	C	T	0.000111117	Urea
rs79989740	15	0	97361521	T	C	0.000111129	Urea
rs717564	5	0	158324706	C	T	0.000111158	Urea
rs116896088	15	0	95186001	T	C	0.00011116	Urea
rs2426320	20	0	50247683	G	A	0.000111163	Urea
rs4350947	3	0	121744849	C	A	0.000111166	Urea
rs17712111	8	0	23690111	T	C	0.000111186	Urea
rs78651908	12	0	13038247	T	C	0.000111206	Urea
rs17171761	7	0	40723959	C	T	0.000111217	Urea
rs11593907	10	0	63786554	C	T	0.000111218	Urea
rs79775313	10	0	17067630	T	C	0.000111232	Urea
rs78203493	6	0	71516366	A	G	0.00011126	Urea
rs10460152	18	0	58953480	T	C	0.000110975	Urea
rs116841586	9	0	3737902	C	A	0.00011097	Urea
rs62260221	3	0	34917709	A	G	0.000110933	Urea
rs4881540	10	0	954276	C	T	0.000110923	Urea
rs114584025	5	0	87847433	A	G	0.000110657	Urea
rs6893563	5	0	91903948	C	T	0.000110657	Urea
rs12906543	15	0	70224051	G	A	0.000110669	Urea
rs2389240	13	0	96132701	C	A	0.000110675	Urea
rs1062062	2	0	101627925	T	C	0.000110722	Urea
rs35555197	6	0	107566787	T	C	0.000110769	Urea
rs116257511	1	0	83037891	A	G	0.000110784	Urea
rs76626817	11	0	86722099	C	A	0.000111261	Urea
rs72755403	1	0	214223408	C	T	0.000110804	Urea
rs115260650	5	0	41409171	C	T	0.000110849	Urea
rs184071945	6	0	46638864	A	G	0.000110874	Urea
rs113206698	10	0	94577904	A	G	0.000110877	Urea
rs72650531	8	0	66862525	G	A	0.000110884	Urea
rs111780648	7	0	92735188	A	G	0.000110896	Urea
rs34991391	2	0	212412968	C	T	0.000110909	Urea
rs610037	11	0	65546857	A	C	0.000110919	Urea
rs72883106	2	0	139684380	C	A	0.000110816	Urea
rs62175677	2	0	169593563	A	G	0.00011127	Urea
rs34222783	18	0	75609502	T	C	0.000111279	Urea
rs10826492	10	0	28967335	C	T	0.00011129	Urea
rs7633003	3	0	121747645	G	A	0.000111592	Urea
rs7648181	3	0	107833289	C	A	0.000111599	Urea
rs72892944	11	0	30766674	A	G	0.000111655	Urea
rs4684149	3	0	13713711	T	C	0.000111665	Urea
rs35921123	10	0	13324670	T	C	0.000111675	Urea
rs188415602	1	0	150763578	C	T	0.000111677	Urea
rs73038952	7	0	164348	T	C	0.000111686	Urea
Affx-7013878	12	0	121600253	T	C	0.000111579	Urea
rs17668258	9	0	9254658	T	C	0.000111691	Urea
rs116252762	1	0	236990141	A	G	0.000111751	Urea
rs2273171	14	0	31381351	C	T	0.000111775	Urea
Affx-29355830	7	0	100859234	A	G	0.000111795	Urea
rs12918263	16	0	12195123	C	T	0.000111797	Urea
rs17283067	13	0	23571532	T	G	0.000111804	Urea
rs61759896	4	0	39353047	T	C	0.000111827	Urea
rs34532558	5	0	68795818	C	G	0.000111837	Urea
rs4804416	19	0	7223848	G	T	0.000111733	Urea
rs111503271	14	0	27751193	T	C	0.000108642	Urea
rs28623490	10	0	85808812	T	C	0.000111571	Urea
rs76919038	8	0	85249052	T	C	0.000111559	Urea
rs116896824	18	0	41909118	T	C	0.000111305	Urea
rs1226039	18	0	1433317	C	T	0.000111315	Urea
rs9277628	6	0	33082040	C	A	0.00011133	Urea
rs28793889	7	0	121331632	G	A	0.000111338	Urea
rs184119365	16	0	1486505	A	G	0.000111344	Urea
rs12186719	5	0	39590864	G	A	0.000111353	Urea
rs35749168	5	0	68222794	T	C	0.000111358	Urea
rs1878814	2	0	88520410	T	C	0.000111565	Urea
rs200737768	5	0	40972630	A	G	0.00011136	Urea
rs28483239	15	0	36783813	T	C	0.000111436	Urea
rs7695920	4	0	40457354	A	G	0.000111443	Urea
rs140265521	20	0	42385055	G	A	0.000111457	Urea
rs117987525	7	0	148238031	T	C	0.000111479	Urea
rs113863312	5	0	53280118	C	G	0.000111484	Urea
rs77027564	5	0	79461802	C	T	0.000111503	Urea
rs115890303	4	0	144021142	T	C	0.000111519	Urea
rs56136130	2	0	123388800	T	C	0.000111415	Urea
rs7776861	7	0	28689219	A	G	0.000100772	Urea
rs35647811	19	0	13967542	T	C	8.91789e-05	Urea
rs72752881	1	0	240765374	A	G	0.000100766	Urea
rs3763432	7	0	72974869	T	C	9.25817e-05	Urea
rs891398	8	0	27324822	C	T	9.25892e-05	Urea
rs72991117	3	0	137717485	C	T	9.25931e-05	Urea
rs76586136	18	0	49017661	A	G	9.2596e-05	Urea
rs630011	2	0	224616156	G	A	9.25974e-05	Urea
rs114901756	2	0	77360900	T	C	9.25975e-05	Urea
rs10501367	11	0	57005587	T	C	9.2604e-05	Urea
rs6025144	20	0	55333950	T	G	9.26127e-05	Urea
rs1395099	4	0	18382212	T	G	9.26128e-05	Urea
rs12052213	2	0	226624664	G	A	9.26168e-05	Urea
rs117460072	15	0	23081204	T	C	9.26388e-05	Urea
rs2823130	21	0	16566350	G	A	9.26394e-05	Urea
rs7275695	21	0	16568524	T	C	9.2679e-05	Urea
rs1431982	1	0	214149061	G	T	9.26862e-05	Urea
rs11626025	14	0	22891792	T	G	9.26926e-05	Urea
rs294377	11	0	30626660	C	A	9.25789e-05	Urea
Affx-80289993	22	0	38877229	T	TTCTC	9.25693e-05	Urea
rs4907262	2	0	97576854	A	G	9.25621e-05	Urea
rs17612260	18	0	58906806	C	T	9.25596e-05	Urea
rs114721332	2	0	223309674	A	G	9.23975e-05	Urea
rs11621136	14	0	69193461	C	T	9.23984e-05	Urea
rs75980577	6	0	82654796	A	G	9.24084e-05	Urea
rs148420422	15	0	40398238	A	G	9.24212e-05	Urea
rs34535659	10	0	50751024	C	T	9.24414e-05	Urea
rs74342245	11	0	68938776	A	G	9.24442e-05	Urea
rs143837442	21	0	37785612	T	C	9.24448e-05	Urea
rs117906919	9	0	15957219	G	A	9.26933e-05	Urea
rs6436090	2	0	219669002	A	G	9.24857e-05	Urea
rs115791512	4	0	5826615	A	G	9.24937e-05	Urea
rs179777	3	0	172237885	C	T	9.2506e-05	Urea
rs143909520	7	0	47898222	TG	T	9.25237e-05	Urea
rs10147938	14	0	31885951	T	C	9.25426e-05	Urea
rs66561059	16	0	5531314	G	C	9.25537e-05	Urea
rs10016635	4	0	176676766	G	A	9.25551e-05	Urea
rs117103630	17	0	65225923	C	T	9.25565e-05	Urea
rs77757711	2	0	124045745	A	G	9.2493e-05	Urea
rs1873411	3	0	193804087	C	T	9.23879e-05	Urea
rs45460297	2	0	113937143	T	C	9.27073e-05	Urea
rs62096865	18	0	77157846	C	T	9.27366e-05	Urea
rs9524523	13	0	95150240	T	C	9.29219e-05	Urea
rs9697050	9	0	119138292	A	C	9.29245e-05	Urea
rs169082	5	0	169074056	C	T	9.29632e-05	Urea
rs111591137	1	0	234879669	A	G	9.29675e-05	Urea
rs11753165	6	0	166509945	T	G	9.29792e-05	Urea
rs72932293	11	0	63584293	C	T	9.29819e-05	Urea
rs3809828	17	0	7246851	T	C	9.29853e-05	Urea
rs937592	1	0	16064411	C	T	9.29892e-05	Urea
rs73720795	6	0	9708174	T	C	9.29915e-05	Urea
rs115426700	12	0	123919299	A	C	9.29921e-05	Urea
rs34738690	5	0	79125096	T	C	9.30036e-05	Urea
rs75765171	7	0	150862765	T	C	9.30269e-05	Urea
rs864279	14	0	57349958	T	C	9.30301e-05	Urea
rs61752546	12	0	57397033	T	C	9.30421e-05	Urea
rs17138478	17	0	36073320	A	C	9.30479e-05	Urea
rs72918353	18	0	43498295	A	G	9.2913e-05	Urea
Affx-52358149	18	0	77104382	GTCTGTCTGTCTA	G	9.29067e-05	Urea
rs13067	1	0	149876665	A	G	9.29e-05	Urea
rs35617744	6	0	18505092	T	G	9.28999e-05	Urea
rs788178	13	0	98328559	C	T	9.27439e-05	Urea
rs79644595	18	0	20598367	G	A	9.27468e-05	Urea
rs114759803	1	0	203570113	G	A	9.27564e-05	Urea
rs115026278	4	0	39379529	G	T	9.27636e-05	Urea
rs11709166	3	0	61698615	A	G	9.2769e-05	Urea
rs7867935	9	0	6863428	C	T	9.27709e-05	Urea
rs3853483	5	0	141962502	T	G	9.27732e-05	Urea
rs78606996	3	0	188158496	A	G	9.27344e-05	Urea
rs117286275	13	0	90854095	A	G	9.27921e-05	Urea
rs78472894	11	0	66089144	A	G	9.28349e-05	Urea
rs74354770	12	0	101988639	A	G	9.28402e-05	Urea
rs34350817	14	0	105461050	T	C	9.28493e-05	Urea
rs12616093	2	0	178387615	C	G	9.28586e-05	Urea
rs6709168	2	0	231542102	T	C	9.28684e-05	Urea
rs116409953	3	0	30559862	G	A	9.28937e-05	Urea
rs280349	6	0	50521926	C	A	9.28957e-05	Urea
rs12670798	7	0	21607352	C	T	9.28107e-05	Urea
rs11181648	12	0	43101068	A	G	9.30526e-05	Urea
rs73800670	5	0	169858033	A	G	9.23794e-05	Urea
rs78639732	3	0	78260896	A	G	9.23765e-05	Urea
rs11650560	17	0	41769420	A	G	9.1841e-05	Urea
rs117613663	11	0	65618053	T	C	9.18653e-05	Urea
rs79611543	4	0	26113175	G	A	9.18763e-05	Urea
rs118131604	21	0	44866904	A	G	9.18813e-05	Urea
rs191261038	10	0	91967576	T	C	9.18839e-05	Urea
rs450917	5	0	115086632	A	C	9.18981e-05	Urea
rs6069149	20	0	53772532	T	C	9.1902e-05	Urea
rs117419502	8	0	5981815	G	T	9.19136e-05	Urea
rs79215830	7	0	101268128	G	C	9.19218e-05	Urea
rs75263581	14	0	67577259	A	G	9.19234e-05	Urea
rs138327459	1	0	99771308	C	G	9.19403e-05	Urea
rs116372740	1	0	29002392	C	G	9.19435e-05	Urea
rs79085888	15	0	76749742	C	T	9.19449e-05	Urea
rs12781566	10	0	112561856	T	C	9.1949e-05	Urea
rs117049915	9	0	7191287	C	A	9.19646e-05	Urea
rs114644557	3	0	41178735	T	G	9.184e-05	Urea
rs11223705	11	0	134001033	A	C	9.18324e-05	Urea
rs4713505	6	0	32105001	T	G	9.1825e-05	Urea
rs61735550	16	0	72992221	A	G	9.18033e-05	Urea
rs9491675	6	0	127251021	A	G	9.16753e-05	Urea
rs76708009	9	0	71618580	T	C	9.16851e-05	Urea
rs62427294	6	0	166205125	T	C	9.17016e-05	Urea
rs73114948	20	0	39377512	T	C	9.17023e-05	Urea
rs575085	11	0	65629060	T	C	9.17155e-05	Urea
rs115275928	5	0	97099400	A	G	9.17368e-05	Urea
rs590197	7	0	17499844	T	C	9.17482e-05	Urea
rs74497978	7	0	17861958	G	T	9.19731e-05	Urea
rs1886805	13	0	24602494	G	A	9.17561e-05	Urea
rs72989084	3	0	140623789	G	A	9.17652e-05	Urea
rs6734786	2	0	212629290	C	T	9.17742e-05	Urea
rs57096423	1	0	165908875	C	A	9.17774e-05	Urea
rs149067146	18	0	55240476	C	A	9.17775e-05	Urea
rs79281979	16	0	76524678	T	C	9.17794e-05	Urea
rs111313890	7	0	52238158	T	C	9.17912e-05	Urea
rs78121726	8	0	26492397	T	C	9.17999e-05	Urea
rs10028441	4	0	88290265	A	G	9.17643e-05	Urea
rs4245468	6	0	114837181	A	G	9.23775e-05	Urea
rs75572678	2	0	211547515	C	T	9.19824e-05	Urea
rs168403	5	0	40257771	C	T	9.20027e-05	Urea
rs75106071	18	0	49021719	G	A	9.21626e-05	Urea
Affx-3591081	10	0	72513635	A	C	9.21837e-05	Urea
rs75772642	6	0	33951420	A	C	9.21933e-05	Urea
rs79001500	10	0	102453717	G	A	9.2203e-05	Urea
Affx-13795591	17	0	34057899	A	C	9.22065e-05	Urea
rs7143030	14	0	93784384	A	G	9.22466e-05	Urea
rs17143641	10	0	8481234	A	C	9.22578e-05	Urea
rs56004605	17	0	35069385	A	G	9.22604e-05	Urea
rs35488028	5	0	28782903	T	G	9.22752e-05	Urea
rs17688341	6	0	73178636	T	C	9.22846e-05	Urea
rs2276973	4	0	104577382	C	T	9.23281e-05	Urea
rs72833860	2	0	121324896	C	T	9.23375e-05	Urea
rs2054638	6	0	2600247	C	T	9.23595e-05	Urea
rs147205482	2	0	54859815	G	A	9.23595e-05	Urea
rs17185166	6	0	132049507	A	G	9.23616e-05	Urea
rs7175750	15	0	63747396	C	T	9.21619e-05	Urea
rs2118539	3	0	69114005	A	G	9.2152e-05	Urea
rs4333590	8	0	62838421	A	G	9.21314e-05	Urea
rs1031964	15	0	40452004	A	G	9.21243e-05	Urea
rs113496978	19	0	49296808	A	C	9.20041e-05	Urea
rs117865760	11	0	31141069	T	C	9.20091e-05	Urea
rs1487565	4	0	141779593	A	G	9.20106e-05	Urea
rs75655239	8	0	65731049	G	A	9.20162e-05	Urea
rs7513351	1	0	156213921	T	C	9.20182e-05	Urea
rs75224024	3	0	194083262	G	T	9.20213e-05	Urea
rs116950384	9	0	124303214	C	A	9.20261e-05	Urea
rs77961477	10	0	81153006	T	C	9.19829e-05	Urea
rs76464012	4	0	37596997	A	G	9.20485e-05	Urea
rs4688224	3	0	65013021	A	G	9.20619e-05	Urea
rs764849	11	0	36969254	A	G	9.20664e-05	Urea
rs117565491	19	0	21705808	A	G	9.20694e-05	Urea
rs35382467	11	0	128199283	A	G	9.20892e-05	Urea
rs34980328	3	0	73007644	G	A	9.20893e-05	Urea
rs17472644	7	0	27256983	A	G	9.20939e-05	Urea
rs79056131	12	0	43719788	A	G	9.20985e-05	Urea
rs55643607	8	0	96708141	T	C	9.20575e-05	Urea
rs78059220	11	0	21376291	T	C	9.16665e-05	Urea
rs62088017	18	0	21939516	A	G	9.30544e-05	Urea
rs117307938	12	0	42757743	T	C	9.30587e-05	Urea
rs12518635	5	0	109172348	T	C	9.38953e-05	Urea
rs41282629	5	0	485453	T	C	9.39093e-05	Urea
rs115391297	6	0	89325818	T	C	9.39104e-05	Urea
rs2273801	14	0	100847437	G	A	9.39173e-05	Urea
rs17678251	6	0	55708204	A	C	9.39186e-05	Urea
rs8057354	16	0	52365657	G	A	9.39199e-05	Urea
rs4488547	18	0	71553608	A	G	9.39246e-05	Urea
rs77947358	15	0	55417300	C	T	9.39326e-05	Urea
rs78079263	2	0	14452287	A	G	9.39616e-05	Urea
rs408895	5	0	174310062	C	T	9.39632e-05	Urea
rs73683179	7	0	25930365	T	C	9.39634e-05	Urea
rs73033208	6	0	164739985	A	C	9.39817e-05	Urea
rs199521236	19	0	41025981	A	G	9.40133e-05	Urea
rs1100237	7	0	77606013	T	C	9.40208e-05	Urea
rs72808574	10	0	61092890	A	C	9.40233e-05	Urea
rs3115441	16	0	20990976	C	T	9.38908e-05	Urea
rs10786068	10	0	94842477	C	G	9.38868e-05	Urea
rs115287837	6	0	152687949	G	A	9.38843e-05	Urea
rs2294676	6	0	155738706	C	G	9.38823e-05	Urea
rs12480384	20	0	18870991	A	G	9.37156e-05	Urea
rs6939961	6	0	95122484	T	C	9.37296e-05	Urea
rs72744286	9	0	79919444	A	G	9.37307e-05	Urea
rs72823416	17	0	45161468	T	G	9.3763e-05	Urea
rs11521224	9	0	9812684	C	T	9.37712e-05	Urea
rs56328831	16	0	13144869	A	G	9.37783e-05	Urea
rs115491717	16	0	55451937	C	A	9.38011e-05	Urea
rs67138555	10	0	16461877	A	G	9.4025e-05	Urea
rs35050271	10	0	6266128	T	C	9.38039e-05	Urea
rs10042766	5	0	123989154	T	C	9.38127e-05	Urea
rs7855745	9	0	114982463	C	T	9.38232e-05	Urea
rs76410259	11	0	40361929	A	G	9.38302e-05	Urea
rs6725087	2	0	10117122	T	C	9.38442e-05	Urea
rs6461307	7	0	17239894	G	T	9.38489e-05	Urea
rs740182	7	0	26576535	T	C	9.38622e-05	Urea
rs77917377	16	0	24035319	G	A	9.38625e-05	Urea
rs4729932	7	0	103438880	C	T	9.38071e-05	Urea
rs113738525	8	0	24098809	A	G	9.36998e-05	Urea
rs342732	3	0	32587603	T	C	9.40298e-05	Urea
rs143478285	7	0	150933593	A	G	9.40371e-05	Urea
rs115279622	2	0	233375977	A	G	9.42482e-05	Urea
rs115188384	3	0	154706388	A	G	9.42508e-05	Urea
rs9646553	18	0	49020703	G	A	9.42716e-05	Urea
rs77708236	8	0	39502702	A	G	9.42866e-05	Urea
rs76124029	18	0	58556668	G	A	9.43025e-05	Urea
rs41279770	2	0	120012412	T	C	9.43094e-05	Urea
rs12127085	1	0	82972249	A	G	9.43263e-05	Urea
rs78844280	13	0	50349898	A	G	9.43284e-05	Urea
Affx-52372466	9	0	90500285	G	GGCCTGGGGTGC	9.43389e-05	Urea
rs35188639	11	0	40380178	A	G	9.43392e-05	Urea
rs73056196	12	0	12112433	A	G	9.43427e-05	Urea
rs62310754	4	0	109145164	G	A	9.43513e-05	Urea
rs330149	16	0	21052001	G	T	9.43576e-05	Urea
rs4307736	11	0	128365932	A	C	9.43597e-05	Urea
rs425919	3	0	7915503	T	C	9.43811e-05	Urea
rs12288789	11	0	27087956	A	G	9.42433e-05	Urea
rs114857906	3	0	107064098	A	G	9.42405e-05	Urea
rs2679526	3	0	187573841	C	T	9.42305e-05	Urea
rs73217760	7	0	122775068	C	T	9.42193e-05	Urea
rs62500221	8	0	32438065	T	C	9.40428e-05	Urea
rs117520360	8	0	140839864	A	G	9.40624e-05	Urea
rs116648448	3	0	169193383	T	C	9.40689e-05	Urea
rs2284842	3	0	185909651	T	C	9.40751e-05	Urea
rs148956340	8	0	30703691	C	G	9.4089e-05	Urea
rs28431199	8	0	68867842	A	G	9.41229e-05	Urea
rs116876243	8	0	102021585	A	G	9.41345e-05	Urea
rs35840945	10	0	69127862	A	G	9.40321e-05	Urea
rs75841015	3	0	185341870	T	C	9.41424e-05	Urea
rs62370948	5	0	42832324	T	C	9.41552e-05	Urea
rs4776071	15	0	52986962	C	T	9.41601e-05	Urea
rs114030163	3	0	74361850	G	A	9.41608e-05	Urea
rs118185800	16	0	4919907	G	A	9.41678e-05	Urea
rs72686149	8	0	115466032	A	G	9.41877e-05	Urea
rs62306138	4	0	101016834	A	G	9.41956e-05	Urea
rs73205792	3	0	195601306	T	C	9.42144e-05	Urea
rs115624333	3	0	23786290	T	C	9.41483e-05	Urea
rs11678613	2	0	85648552	A	G	9.30568e-05	Urea
rs74415483	10	0	119454079	T	G	9.36993e-05	Urea
rs80273269	11	0	96856120	T	C	9.36652e-05	Urea
rs34514408	1	0	156214641	A	C	9.31759e-05	Urea
rs77642572	2	0	48347053	C	G	9.31766e-05	Urea
rs11745587	5	0	131796922	A	G	9.31922e-05	Urea
rs75602246	4	0	63355933	C	T	9.31927e-05	Urea
rs5754747	22	0	34284173	A	G	9.31997e-05	Urea
rs114943813	12	0	52646641	A	G	9.3205e-05	Urea
rs200989750	7	0	36435887	T	C	9.32063e-05	Urea
rs72823446	17	0	45274139	A	G	9.32322e-05	Urea
rs78384218	3	0	79120700	C	T	9.32344e-05	Urea
rs148870990	3	0	46658775	T	C	9.32508e-05	Urea
rs11869793	17	0	51846955	A	G	9.32843e-05	Urea
rs11438429	4	0	70517902	G	GT	9.32861e-05	Urea
rs66922751	2	0	159086931	T	C	9.3289e-05	Urea
rs11817240	10	0	53562658	A	C	9.33025e-05	Urea
rs146486978	8	0	139855820	T	C	9.33147e-05	Urea
rs11107580	12	0	94933876	C	T	9.31755e-05	Urea
rs414634	15	0	91356253	A	C	9.31572e-05	Urea
rs6889926	5	0	38421362	C	T	9.31474e-05	Urea
rs1056892	21	0	37518706	A	G	9.31458e-05	Urea
rs118104292	10	0	64061483	C	T	9.30659e-05	Urea
rs117445323	6	0	166671291	A	G	9.3072e-05	Urea
rs115278158	22	0	30864655	G	A	9.30748e-05	Urea
rs57753970	3	0	191718283	T	C	9.30754e-05	Urea
rs1580812	3	0	25061398	C	T	9.30823e-05	Urea
rs1955614	14	0	102090922	C	T	9.30858e-05	Urea
rs76773700	21	0	46676040	T	C	9.30887e-05	Urea
rs77817090	13	0	24552355	A	G	9.33222e-05	Urea
rs2761366	13	0	33011872	C	T	9.30945e-05	Urea
rs79614656	3	0	41142787	G	A	9.31139e-05	Urea
rs1364686	2	0	166654241	G	A	9.3115e-05	Urea
rs17684945	18	0	55112610	G	A	9.31204e-05	Urea
rs4847362	1	0	95307974	A	G	9.31211e-05	Urea
rs111297126	5	0	39877061	C	T	9.31274e-05	Urea
rs17227716	15	0	67438563	G	T	9.31316e-05	Urea
rs6946285	7	0	70017937	C	T	9.31435e-05	Urea
rs10247351	7	0	1639872	T	C	9.31023e-05	Urea
rs509879	9	0	3965805	C	T	9.36832e-05	Urea
rs80231711	1	0	20282314	C	A	9.3327e-05	Urea
rs77126375	18	0	40962485	T	C	9.33616e-05	Urea
rs10229581	7	0	46802560	T	C	9.35627e-05	Urea
rs114190619	2	0	45883094	T	G	9.35809e-05	Urea
rs116980405	10	0	8464929	T	C	9.35812e-05	Urea
rs9561879	13	0	96087296	C	T	9.35865e-05	Urea
rs1886979	6	0	43904901	G	A	9.35941e-05	Urea
rs201405662	3	0	121547366	A	G	9.36072e-05	Urea
rs35577331	19	0	50820610	C	G	9.36133e-05	Urea
rs78407902	2	0	177613022	T	C	9.36286e-05	Urea
rs111739045	6	0	43434705	G	A	9.3633e-05	Urea
Affx-80280997	12	0	9002777	C	CT	9.36335e-05	Urea
rs11504298	12	0	73393555	A	G	9.36401e-05	Urea
rs239795	6	0	54802509	C	T	9.36413e-05	Urea
rs9544260	13	0	76933130	G	A	9.36478e-05	Urea
rs117175528	16	0	68261092	C	T	9.36544e-05	Urea
rs115008625	7	0	55061376	A	G	9.36631e-05	Urea
rs6748869	2	0	124157053	C	A	9.35571e-05	Urea
rs117318289	18	0	44071410	T	C	9.35518e-05	Urea
rs72895820	11	0	46799978	C	T	9.35422e-05	Urea
rs17191346	5	0	63814597	G	A	9.35397e-05	Urea
rs11228530	11	0	68918985	C	A	9.33641e-05	Urea
rs117665044	19	0	49632597	C	T	9.33917e-05	Urea
rs278949	4	0	40461712	G	A	9.33921e-05	Urea
rs77821780	1	0	156495639	T	C	9.33931e-05	Urea
rs117995296	11	0	83017343	T	C	9.34038e-05	Urea
rs7073798	10	0	60272208	G	A	9.3414e-05	Urea
rs77959902	14	0	33856336	C	T	9.3416e-05	Urea
rs7236506	18	0	45692340	T	C	9.33289e-05	Urea
rs118131976	18	0	45682592	C	T	9.34219e-05	Urea
rs56286615	8	0	33494448	G	T	9.34459e-05	Urea
rs141049501	19	0	9801343	C	T	9.34463e-05	Urea
rs115966694	3	0	168824465	T	C	9.34809e-05	Urea
rs147900250	1	0	235338597	C	T	9.34901e-05	Urea
rs923370	17	0	37010150	G	A	9.34972e-05	Urea
rs78494900	17	0	58799304	C	G	9.35005e-05	Urea
rs2037744	12	0	16299842	A	G	9.35162e-05	Urea
rs228614	4	0	103578637	A	G	9.34384e-05	Urea
rs61802249	1	0	60761119	C	T	9.16535e-05	Urea
rs35023148	11	0	10800579	G	A	9.16506e-05	Urea
rs833057	6	0	43727030	G	T	9.16452e-05	Urea
rs116958992	6	0	148840980	T	C	8.98908e-05	Urea
rs77848036	9	0	81241344	G	T	8.98938e-05	Urea
rs72766607	9	0	136895818	G	T	8.99016e-05	Urea
rs12981904	19	0	13248856	T	C	8.99084e-05	Urea
rs7655338	4	0	80600212	C	A	8.99175e-05	Urea
rs34695362	7	0	50303038	T	C	8.99282e-05	Urea
rs3847250	9	0	3061809	A	G	8.99321e-05	Urea
rs117419643	11	0	102037678	A	C	8.99335e-05	Urea
rs912474	10	0	102638586	A	G	8.99381e-05	Urea
rs2008299	3	0	64200864	G	T	8.99426e-05	Urea
rs17778243	20	0	5353005	T	C	8.99473e-05	Urea
rs117139886	10	0	126367182	T	C	8.99507e-05	Urea
rs75564962	5	0	38416727	T	C	8.99915e-05	Urea
rs3779195	7	0	97993362	A	T	9.00002e-05	Urea
rs114708433	15	0	93601573	A	G	9.00129e-05	Urea
rs62041453	16	0	79680308	G	A	8.98792e-05	Urea
rs1027013	4	0	102904490	G	A	8.98775e-05	Urea
rs17320372	11	0	30686020	T	C	8.98725e-05	Urea
rs7970369	12	0	73417263	C	T	8.98686e-05	Urea
rs11650043	17	0	46027852	A	G	8.97363e-05	Urea
rs2584686	17	0	47516523	A	C	8.97373e-05	Urea
rs62024090	15	0	98668627	T	C	8.97393e-05	Urea
rs78356917	10	0	26757072	C	T	8.97464e-05	Urea
rs118072442	17	0	15983458	A	G	8.97484e-05	Urea
rs79124416	13	0	107823070	A	T	8.97814e-05	Urea
rs906181	17	0	79154638	T	C	8.97851e-05	Urea
rs17066096	6	0	137452908	G	A	9.00161e-05	Urea
rs117543069	11	0	133406795	C	T	8.97941e-05	Urea
rs55949665	3	0	117313417	C	T	8.98192e-05	Urea
rs76015227	18	0	43310138	A	G	8.98203e-05	Urea
rs79516474	16	0	5525003	C	T	8.98226e-05	Urea
rs137133	22	0	43021607	T	C	8.98407e-05	Urea
rs730627	10	0	10478418	A	G	8.98411e-05	Urea
rs75808206	7	0	151520629	C	G	8.9851e-05	Urea
rs6488811	12	0	16163105	A	G	8.98662e-05	Urea
rs1217735	5	0	71267861	G	T	8.97991e-05	Urea
rs357379	7	0	138086495	G	A	8.97355e-05	Urea
rs686930	1	0	54700707	A	G	9.00379e-05	Urea
rs2917725	7	0	2595498	C	G	9.00533e-05	Urea
rs146599491	17	0	27381621	T	C	9.02426e-05	Urea
rs75389921	3	0	172225411	T	C	9.02581e-05	Urea
rs76260589	10	0	84387506	T	C	9.02618e-05	Urea
rs80221489	7	0	8312810	T	C	9.02759e-05	Urea
rs73381954	6	0	21857715	T	C	9.02808e-05	Urea
rs112496473	19	0	1013347	A	C	9.02884e-05	Urea
rs117980218	11	0	65577462	T	C	9.03057e-05	Urea
rs58315525	3	0	66774539	A	G	9.03156e-05	Urea
rs2748421	8	0	142517222	G	A	9.03303e-05	Urea
rs13154670	5	0	175901585	C	T	9.03328e-05	Urea
rs6707946	2	0	9099114	T	G	9.03386e-05	Urea
rs9471624	6	0	41643608	C	T	9.03525e-05	Urea
rs72958255	11	0	83558415	T	C	9.03574e-05	Urea
rs12545951	8	0	62940213	T	C	9.03693e-05	Urea
rs145686781	6	0	32159191	T	C	9.03714e-05	Urea
rs2490014	13	0	19273727	C	T	9.02416e-05	Urea
rs61738743	2	0	166535883	C	G	9.02414e-05	Urea
rs142010480	5	0	38950729	C	T	9.02353e-05	Urea
rs117920459	7	0	77196134	T	G	9.021e-05	Urea
rs76933072	14	0	76498898	G	C	9.00895e-05	Urea
rs11605182	11	0	33312652	A	G	9.0093e-05	Urea
rs77941228	15	0	95681490	A	G	9.01003e-05	Urea
rs17296337	16	0	52802113	G	A	9.01061e-05	Urea
rs117741626	11	0	916549	C	G	9.01097e-05	Urea
rs7987689	13	0	43928135	T	C	9.01126e-05	Urea
rs73036039	6	0	166603645	T	C	9.0114e-05	Urea
rs11575933	9	0	136302063	T	C	9.00501e-05	Urea
rs112685626	3	0	128624549	A	G	9.01156e-05	Urea
rs78884349	4	0	77218953	G	A	9.01378e-05	Urea
rs118168881	10	0	118890965	A	G	9.01449e-05	Urea
rs17555271	14	0	33654922	G	A	9.01624e-05	Urea
rs2640909	1	0	7890117	C	T	9.01805e-05	Urea
rs12255289	10	0	123215850	T	C	9.01961e-05	Urea
rs79801309	14	0	60968250	T	C	9.02002e-05	Urea
rs10155342	4	0	20959274	C	T	9.02084e-05	Urea
rs7130899	11	0	82644904	G	A	9.01294e-05	Urea
rs74965212	16	0	12614005	A	G	9.03745e-05	Urea
rs242640	18	0	58852362	T	C	8.97346e-05	Urea
rs79546803	7	0	23938365	A	G	8.9702e-05	Urea
rs116846004	12	0	50430116	T	G	8.93391e-05	Urea
rs16852219	4	0	40454581	G	A	8.93455e-05	Urea
rs566530	6	0	25878361	T	C	8.93583e-05	Urea
rs441092	21	0	20357880	A	G	8.93641e-05	Urea
rs77170453	9	0	138694001	T	C	8.93699e-05	Urea
rs11263638	11	0	69201113	A	G	8.93767e-05	Urea
rs6750400	2	0	137767548	C	T	8.93907e-05	Urea
rs75676647	7	0	101350609	A	G	8.93928e-05	Urea
rs117118374	17	0	64861217	T	C	8.93929e-05	Urea
rs111249528	1	0	65458230	T	C	8.94006e-05	Urea
rs2094234	10	0	806278	T	C	8.94122e-05	Urea
rs76195514	20	0	41050068	T	C	8.94154e-05	Urea
rs2048508	4	0	26079994	C	T	8.94247e-05	Urea
rs34771468	3	0	31544378	A	C	8.9436e-05	Urea
rs78926168	8	0	128857799	A	G	8.94376e-05	Urea
rs115270349	2	0	124117442	A	C	8.93319e-05	Urea
rs113598855	12	0	52289255	C	T	8.93307e-05	Urea
rs17777637	2	0	211601726	A	G	8.93037e-05	Urea
rs117793763	9	0	109709621	A	G	8.93009e-05	Urea
rs138589439	1	0	155002634	A	G	0.000118524	Urea
rs9541516	13	0	69303072	C	A	8.91818e-05	Urea
rs72720648	14	0	57911361	A	G	8.91847e-05	Urea
rs79495151	6	0	166446077	C	T	8.91866e-05	Urea
rs2304456	3	0	186445052	G	T	8.92026e-05	Urea
rs12490932	3	0	187631172	G	A	8.92095e-05	Urea
rs679547	9	0	136839733	G	T	8.92105e-05	Urea
rs61947447	13	0	35864388	T	C	8.94386e-05	Urea
rs45565334	15	0	99278275	C	T	8.92175e-05	Urea
rs117075658	18	0	60921215	T	C	8.92358e-05	Urea
rs75752902	16	0	58535464	C	G	8.92627e-05	Urea
rs78345607	8	0	127546401	C	G	8.92654e-05	Urea
rs859552	7	0	39042451	C	G	8.92802e-05	Urea
rs140141744	2	0	112217228	T	C	8.92876e-05	Urea
rs7259567	19	0	45566080	T	G	8.9292e-05	Urea
rs79009441	8	0	5001700	C	G	8.92956e-05	Urea
rs72701134	14	0	87327956	G	A	8.92248e-05	Urea
rs113456990	6	0	115324463	G	T	8.97301e-05	Urea
rs62065823	17	0	43122245	T	C	8.94397e-05	Urea
rs56305068	14	0	33583928	G	A	8.94453e-05	Urea
rs11747592	5	0	158331675	T	G	8.96045e-05	Urea
rs116248813	6	0	43775360	T	C	8.9608e-05	Urea
rs62101313	19	0	378566	A	G	8.961e-05	Urea
rs180785122	2	0	27799936	T	G	8.9641e-05	Urea
rs10491886	9	0	28517001	T	C	8.965e-05	Urea
rs75925257	1	0	155138842	A	G	8.96536e-05	Urea
rs78758687	10	0	114493967	A	C	8.96614e-05	Urea
rs76868075	5	0	53483757	T	G	8.96707e-05	Urea
rs78916363	4	0	108186091	G	A	8.96727e-05	Urea
rs79889160	8	0	137058821	T	C	8.96779e-05	Urea
rs6136880	20	0	19885390	A	G	8.96781e-05	Urea
rs2518224	6	0	101906652	C	A	8.96807e-05	Urea
rs712735	7	0	129171989	C	T	8.96844e-05	Urea
rs28860325	5	0	40927226	A	G	8.96859e-05	Urea
rs7996747	13	0	61210529	C	T	8.9692e-05	Urea
rs17165111	7	0	92761875	G	C	8.96009e-05	Urea
rs2328903	6	0	25935765	C	T	8.95988e-05	Urea
rs11740006	5	0	67689085	G	T	8.95974e-05	Urea
rs9578539	13	0	23665110	T	C	8.95779e-05	Urea
rs11761037	7	0	1126535	G	A	8.94556e-05	Urea
rs34034994	11	0	40377618	C	T	8.94568e-05	Urea
rs72757703	15	0	63037171	A	G	8.9462e-05	Urea
rs114050847	3	0	188130911	C	T	8.947e-05	Urea
rs78822715	15	0	77116636	T	C	8.94785e-05	Urea
rs79092574	14	0	65946948	G	A	8.94883e-05	Urea
rs61733159	5	0	41186220	G	T	8.94895e-05	Urea
rs10456189	6	0	56271981	T	C	8.94426e-05	Urea
rs61881310	11	0	17030351	A	G	8.94945e-05	Urea
rs72803280	16	0	51841760	G	T	8.94993e-05	Urea
rs2756176	6	0	43258464	T	C	8.95036e-05	Urea
rs9952853	18	0	70550106	G	A	8.95274e-05	Urea
rs1560192	16	0	64920770	G	A	8.95303e-05	Urea
rs1135062	19	0	45322744	G	A	8.95463e-05	Urea
rs17016192	3	0	25365584	G	A	8.95491e-05	Urea
rs7763565	6	0	153296370	A	G	8.95581e-05	Urea
rs117460378	9	0	3134103	A	C	8.94989e-05	Urea
rs185446748	17	0	77443800	A	G	9.03794e-05	Urea
rs7489210	12	0	20585303	T	C	9.03954e-05	Urea
rs1954830	11	0	90718303	C	T	9.03991e-05	Urea
rs114947971	3	0	108277860	T	C	9.12361e-05	Urea
rs79827766	7	0	104536055	A	G	9.12494e-05	Urea
rs11762252	7	0	128834345	G	C	9.12648e-05	Urea
rs73032157	19	0	36325031	T	C	9.12982e-05	Urea
rs13101992	4	0	90094565	C	T	9.13033e-05	Urea
rs9644032	8	0	23414822	T	G	9.13058e-05	Urea
rs118017471	17	0	38013360	A	G	9.13132e-05	Urea
rs57119439	17	0	44925643	A	G	9.13225e-05	Urea
rs9811609	3	0	139992571	A	G	9.13255e-05	Urea
rs10421557	19	0	17456223	G	A	9.13344e-05	Urea
rs56008729	2	0	203639883	T	C	9.1337e-05	Urea
rs113109340	1	0	166961995	A	G	9.13404e-05	Urea
rs10950356	7	0	1796562	C	T	9.13441e-05	Urea
rs117090567	10	0	15818910	T	C	9.13463e-05	Urea
rs13075955	3	0	142790435	C	T	9.13478e-05	Urea
rs111324462	5	0	53232958	A	G	9.12278e-05	Urea
rs118026173	13	0	52423968	G	A	9.12265e-05	Urea
rs66679421	3	0	173339048	G	A	9.12264e-05	Urea
rs12992855	2	0	145421271	C	T	9.12028e-05	Urea
rs72767876	16	0	655809	A	G	9.10618e-05	Urea
rs73374305	10	0	129654519	G	A	9.10879e-05	Urea
rs4452185	2	0	276346	C	T	9.11004e-05	Urea
rs201073079	3	0	67058351	C	T	9.11007e-05	Urea
rs12582311	12	0	58203264	G	A	9.1113e-05	Urea
rs55997156	17	0	40939342	A	G	9.11405e-05	Urea
rs201996266	6	0	137540381	C	T	9.11491e-05	Urea
rs112100859	2	0	42683926	T	C	9.13824e-05	Urea
rs1830338	6	0	72902964	G	A	9.11589e-05	Urea
rs4781047	16	0	11318537	A	G	9.11676e-05	Urea
rs3849820	8	0	3904717	C	T	9.11694e-05	Urea
rs114345591	2	0	87014482	T	C	9.11738e-05	Urea
rs10758624	9	0	4502575	A	G	9.11816e-05	Urea
rs803978	16	0	25610554	A	G	9.11892e-05	Urea
rs4571659	7	0	147725363	G	A	9.11904e-05	Urea
rs4903434	14	0	77058533	G	A	9.11981e-05	Urea
rs3991319	15	0	76119092	T	C	9.11634e-05	Urea
rs111618775	18	0	4313481	A	C	9.10429e-05	Urea
rs141464488	6	0	152771967	G	A	9.13825e-05	Urea
rs17403631	8	0	3918752	C	G	9.13934e-05	Urea
rs72673714	1	0	67413721	G	A	9.14925e-05	Urea
rs3020254	8	0	6468542	C	G	9.14992e-05	Urea
rs78865740	10	0	48615461	C	T	9.14999e-05	Urea
rs76632595	17	0	9715714	A	C	9.1516e-05	Urea
rs7173883	15	0	96212333	C	A	9.15218e-05	Urea
rs2107008	4	0	92056788	T	C	9.15239e-05	Urea
rs117010673	14	0	57708371	G	A	9.1537e-05	Urea
rs73016456	11	0	127676954	G	A	9.15822e-05	Urea
rs139561819	17	0	45146698	T	C	9.15875e-05	Urea
rs1529604	8	0	102261804	T	C	9.1589e-05	Urea
rs71482398	10	0	97925688	G	T	9.16004e-05	Urea
rs201220325	3	0	123680028	T	C	9.16111e-05	Urea
rs113170198	3	0	66830900	C	T	9.16117e-05	Urea
rs73218213	12	0	121560835	A	G	9.16299e-05	Urea
rs2849382	18	0	60976193	G	A	9.16397e-05	Urea
rs17554023	3	0	29942993	C	T	9.14908e-05	Urea
rs76564481	1	0	54864884	A	G	9.14901e-05	Urea
rs72715302	4	0	189526794	T	C	9.14872e-05	Urea
rs7719643	5	0	31118831	A	C	9.14779e-05	Urea
rs9397872	6	0	156287627	C	T	9.13954e-05	Urea
rs4239366	18	0	28927507	A	G	9.13987e-05	Urea
rs2566877	7	0	128897317	G	A	9.14098e-05	Urea
rs113345549	6	0	107575943	A	C	9.14113e-05	Urea
rs111623643	10	0	17456029	A	G	9.14158e-05	Urea
rs117376836	8	0	127449602	T	G	9.14165e-05	Urea
rs115981205	4	0	89262060	G	A	9.14169e-05	Urea
rs11064480	12	0	7080187	G	C	9.13923e-05	Urea
rs1076752	14	0	33218286	C	T	9.14241e-05	Urea
rs72779284	5	0	71461469	C	T	9.14431e-05	Urea
rs76380291	18	0	23053448	C	T	9.14453e-05	Urea
rs242557	17	0	44019712	A	G	9.14453e-05	Urea
rs115914233	5	0	40415881	T	C	9.14488e-05	Urea
rs35043422	8	0	23274627	A	G	9.14609e-05	Urea
rs2955760	15	0	76443664	A	G	9.14628e-05	Urea
rs1152917	12	0	66635703	G	T	9.14635e-05	Urea
rs78538024	5	0	51984047	T	C	9.1443e-05	Urea
Affx-52247024	3	0	50368806	C	G	9.1042e-05	Urea
rs76392228	5	0	136274696	T	G	9.10389e-05	Urea
rs75605944	13	0	46697290	A	G	9.1035e-05	Urea
rs11146953	12	0	133155907	T	C	9.05638e-05	Urea
rs346089	3	0	11234717	C	T	9.05814e-05	Urea
rs12678023	8	0	121123494	G	A	9.05845e-05	Urea
rs116887009	15	0	75446488	A	G	9.06009e-05	Urea
rs201709971	5	0	135388682	G	A	9.06021e-05	Urea
rs79662406	16	0	3293896	T	C	9.061e-05	Urea
rs35425981	16	0	6009337	T	C	9.06118e-05	Urea
rs9330378	7	0	612280	G	A	9.06168e-05	Urea
rs79751245	5	0	42036589	A	G	9.06287e-05	Urea
rs79025537	18	0	55460501	C	T	9.06338e-05	Urea
rs6441977	3	0	46450072	A	G	9.06385e-05	Urea
rs157581	19	0	45395714	C	T	9.06399e-05	Urea
rs117166570	7	0	88474678	T	C	9.06409e-05	Urea
rs6874186	5	0	71477115	G	A	9.06423e-05	Urea
rs35601073	10	0	75900464	G	A	9.0657e-05	Urea
rs12927542	16	0	89033669	G	A	9.05628e-05	Urea
rs74863273	1	0	18894524	C	T	9.05588e-05	Urea
rs3216752	15	0	83532877	C	CA	9.05514e-05	Urea
rs3807307	7	0	128579202	C	T	9.0513e-05	Urea
rs62182126	2	0	219279230	A	G	9.04021e-05	Urea
rs11058401	12	0	126433670	C	T	9.0408e-05	Urea
rs1482276	5	0	7844986	C	G	9.04107e-05	Urea
rs72718097	8	0	127453078	C	T	9.04113e-05	Urea
rs118144862	16	0	53264115	G	A	9.04274e-05	Urea
rs77304337	13	0	111093708	A	G	9.04315e-05	Urea
rs11488717	1	0	235160872	T	C	9.04355e-05	Urea
rs115610593	2	0	77674616	G	A	9.06606e-05	Urea
rs116997996	12	0	51827715	G	A	9.04468e-05	Urea
rs75293640	17	0	75766033	T	C	9.04672e-05	Urea
rs4796065	17	0	33572025	C	G	9.04847e-05	Urea
rs201331694	5	0	70840909	G	T	9.04852e-05	Urea
rs7706795	5	0	135415139	A	G	9.04904e-05	Urea
rs9873976	3	0	135496946	C	T	9.04931e-05	Urea
rs111807648	3	0	62394968	G	A	9.04939e-05	Urea
rs10425073	19	0	53642708	G	A	9.05111e-05	Urea
rs12121159	1	0	61355513	A	G	9.04601e-05	Urea
rs35590987	6	0	107432399	A	G	9.0673e-05	Urea
rs7729012	5	0	71741381	A	G	9.06767e-05	Urea
rs74983912	12	0	131190301	A	C	9.06893e-05	Urea
rs41282001	10	0	49944268	G	T	9.08608e-05	Urea
rs10060816	5	0	55980650	A	G	9.0864e-05	Urea
rs201120155	12	0	13242150	A	G	9.08645e-05	Urea
rs35621351	7	0	55380566	C	T	9.08755e-05	Urea
rs78673146	11	0	131054514	T	C	9.08773e-05	Urea
rs17260667	14	0	90601292	G	A	9.08818e-05	Urea
rs61943547	12	0	130091658	A	G	9.09085e-05	Urea
rs76321874	4	0	36814739	C	T	9.08571e-05	Urea
rs75536542	4	0	32281715	G	A	9.0911e-05	Urea
rs17642099	6	0	148789370	A	G	9.09411e-05	Urea
rs75806692	16	0	71444325	G	A	9.09513e-05	Urea
rs113253169	7	0	101229810	T	C	9.09746e-05	Urea
rs75258848	3	0	192587312	T	C	9.09752e-05	Urea
rs10981924	9	0	116546611	T	C	9.09931e-05	Urea
rs75345324	11	0	29602028	C	G	9.10052e-05	Urea
rs3793932	10	0	101150347	A	C	9.10055e-05	Urea
rs12607419	18	0	44002268	A	C	9.09362e-05	Urea
rs35562999	2	0	208716764	T	C	9.4392e-05	Urea
rs117811813	11	0	30308527	G	A	9.08562e-05	Urea
rs141151380	11	0	62285402	T	C	9.0827e-05	Urea
rs66895236	3	0	136032049	A	G	9.07108e-05	Urea
rs143154805	1	0	155150602	A	G	9.07165e-05	Urea
rs6890704	5	0	88855770	A	G	9.07271e-05	Urea
rs4498377	6	0	134126682	A	G	9.0732e-05	Urea
rs77085461	5	0	32739214	T	C	9.0749e-05	Urea
rs4802585	19	0	49687459	A	C	9.07618e-05	Urea
rs7595446	2	0	159966048	G	A	9.07715e-05	Urea
rs62188971	2	0	177326198	A	G	9.08298e-05	Urea
rs889853	2	0	95977591	T	G	9.07818e-05	Urea
rs78226514	16	0	11229554	C	A	9.07864e-05	Urea
rs72917925	2	0	176173673	G	A	9.08008e-05	Urea
rs11731126	4	0	25673557	T	C	9.08072e-05	Urea
rs77836214	11	0	65598327	A	G	9.08197e-05	Urea
rs1864271	2	0	227780266	C	G	9.08214e-05	Urea
rs130649	22	0	39645316	A	G	9.08226e-05	Urea
rs2376768	9	0	3034038	T	G	9.08229e-05	Urea
rs17141817	5	0	116799810	G	A	9.07824e-05	Urea
Affx-80281575	12	0	66641620	A	AC	0.000100772	Urea
rs74326366	6	0	166440753	T	C	9.4444e-05	Urea
rs12827742	12	0	42542861	G	A	9.44594e-05	Urea
rs1347008	11	0	83179691	G	A	9.84217e-05	Urea
rs76081119	2	0	179482807	G	A	9.84419e-05	Urea
rs73162931	12	0	132365551	A	C	9.84631e-05	Urea
rs115361185	1	0	165780504	T	C	9.84991e-05	Urea
rs2171116	12	0	127953345	G	A	9.85231e-05	Urea
rs17573756	1	0	226143348	C	G	9.85279e-05	Urea
rs71417803	14	0	102964133	G	A	9.85563e-05	Urea
rs192547450	18	0	74347150	A	C	9.85713e-05	Urea
rs72754787	15	0	61353624	A	G	9.85756e-05	Urea
rs13375223	1	0	89376633	T	C	9.85996e-05	Urea
rs6734966	2	0	135545747	T	C	9.86323e-05	Urea
rs62431456	7	0	652741	G	A	9.86587e-05	Urea
rs74635417	8	0	66845320	A	G	9.86642e-05	Urea
rs78954158	3	0	55462002	A	C	9.86673e-05	Urea
rs76969828	5	0	23751646	T	C	9.86698e-05	Urea
rs7041410	9	0	109677797	G	A	9.84097e-05	Urea
rs3786488	19	0	53076138	G	C	9.8403e-05	Urea
rs140467795	13	0	24868977	T	C	9.83955e-05	Urea
rs6470448	8	0	127510476	G	A	9.83821e-05	Urea
rs73003004	11	0	119092634	G	T	9.82249e-05	Urea
rs73004379	2	0	242379786	T	C	9.82282e-05	Urea
rs75175839	9	0	136565034	T	G	9.82357e-05	Urea
rs72678369	1	0	43458423	A	G	9.82368e-05	Urea
rs112368937	2	0	227853157	A	G	9.82776e-05	Urea
rs200149411	17	0	65074701	A	C	9.82889e-05	Urea
rs74966172	17	0	66273919	T	C	9.83007e-05	Urea
rs78885951	9	0	9978798	A	G	9.86777e-05	Urea
rs1244980	1	0	215046960	T	C	9.83028e-05	Urea
rs117022136	11	0	29770422	A	G	9.83242e-05	Urea
rs12143922	1	0	83190749	T	C	9.8328e-05	Urea
rs114583132	4	0	42215348	A	G	9.83484e-05	Urea
rs56211919	13	0	30078431	C	A	9.83517e-05	Urea
rs1582351	3	0	34711925	C	T	9.83526e-05	Urea
rs10054379	5	0	32977800	G	A	9.83615e-05	Urea
rs1277443	10	0	17521395	C	T	9.83786e-05	Urea
rs2228575	14	0	93399011	A	G	9.83107e-05	Urea
rs6884046	5	0	53219787	A	C	9.82182e-05	Urea
rs1263128	2	0	191598603	C	T	9.86979e-05	Urea
rs201063045	17	0	650826	T	A	9.87034e-05	Urea
rs17620935	4	0	114870980	A	C	9.88863e-05	Urea
rs117156824	17	0	33599505	T	C	9.88936e-05	Urea
rs11668094	19	0	6832880	G	A	9.88937e-05	Urea
rs78162399	11	0	30646369	A	G	9.89142e-05	Urea
rs6969691	7	0	92734983	G	A	9.89315e-05	Urea
rs6772642	3	0	136760945	T	C	9.8934e-05	Urea
rs6979122	7	0	100894750	C	A	9.89421e-05	Urea
rs9980730	21	0	35275955	G	A	9.89463e-05	Urea
rs72762087	5	0	53741588	A	G	9.89475e-05	Urea
rs6065414	20	0	40586445	T	G	9.89705e-05	Urea
rs74430076	8	0	66931909	A	G	9.90032e-05	Urea
rs2396810	7	0	114829925	T	C	9.90038e-05	Urea
rs17766178	14	0	64547046	A	G	9.90097e-05	Urea
rs73196398	3	0	190238208	T	C	9.90576e-05	Urea
rs117488511	9	0	14783200	T	C	9.90589e-05	Urea
rs12052345	2	0	13677300	G	A	9.88666e-05	Urea
rs72844756	17	0	69804320	A	G	9.88641e-05	Urea
rs201505731	7	0	92732557	G	C	9.88547e-05	Urea
rs7228427	18	0	24318839	G	T	9.8853e-05	Urea
rs603377	11	0	117570851	T	C	9.87056e-05	Urea
rs73359011	8	0	135798078	T	C	9.87171e-05	Urea
rs116774799	1	0	178997314	A	G	9.87207e-05	Urea
rs4720570	7	0	47064441	T	G	9.8723e-05	Urea
rs74812570	6	0	169493746	C	T	9.87264e-05	Urea
rs74351292	17	0	75349525	T	C	9.87339e-05	Urea
rs80269013	8	0	127486073	T	C	9.87347e-05	Urea
rs118029881	11	0	34858677	G	T	9.86981e-05	Urea
rs4564804	2	0	95628045	A	G	9.8751e-05	Urea
rs7579055	2	0	203703612	G	A	9.8789e-05	Urea
rs10442711	1	0	230640089	T	C	9.88046e-05	Urea
rs12215796	6	0	55715715	A	G	9.88172e-05	Urea
rs80016475	4	0	123434519	G	T	9.88219e-05	Urea
rs10143275	14	0	69141488	A	G	9.8843e-05	Urea
rs78938900	2	0	227951300	G	A	9.88487e-05	Urea
rs9989465	17	0	71300907	T	G	9.88529e-05	Urea
rs10521234	16	0	51607490	A	C	9.87626e-05	Urea
rs293847	3	0	191114590	G	A	9.90592e-05	Urea
rs35005698	14	0	89406106	C	T	9.81981e-05	Urea
rs111885359	18	0	76520845	C	T	9.81493e-05	Urea
rs77363603	22	0	25504247	T	C	9.75832e-05	Urea
rs10194659	2	0	174267408	C	G	9.75856e-05	Urea
rs73220973	7	0	125768731	T	C	9.75906e-05	Urea
Affx-52207167	19	0	49409026	A	G	9.76034e-05	Urea
rs149742797	17	0	72939418	A	G	9.76158e-05	Urea
rs6986601	8	0	131026260	A	G	9.76181e-05	Urea
rs3767910	1	0	25967562	C	T	9.76299e-05	Urea
rs8396	4	0	159630817	C	T	9.76427e-05	Urea
rs11947581	4	0	111812531	G	A	9.76571e-05	Urea
rs72739029	1	0	221115225	T	C	9.76677e-05	Urea
rs867064	3	0	78323372	A	C	9.76918e-05	Urea
rs2525052	12	0	48195424	T	C	9.76953e-05	Urea
rs1368806	15	0	39286538	G	T	9.77087e-05	Urea
rs76579188	2	0	101922285	G	A	9.77292e-05	Urea
rs78166596	15	0	75359949	G	A	9.77591e-05	Urea
rs2004640	7	0	128578301	G	T	9.75824e-05	Urea
rs10751601	10	0	126309448	G	C	9.75765e-05	Urea
rs113803069	10	0	65328326	T	C	9.75679e-05	Urea
rs10255981	7	0	70128438	T	G	9.7563e-05	Urea
rs73131817	5	0	76439198	C	A	9.73489e-05	Urea
rs718663	15	0	67412596	G	A	9.73557e-05	Urea
rs8048892	16	0	52388317	A	G	9.73583e-05	Urea
rs116698589	3	0	24882331	C	T	9.73598e-05	Urea
rs117713069	20	0	61465756	T	G	9.73911e-05	Urea
rs12638462	3	0	187756878	G	T	9.73913e-05	Urea
rs3744307	17	0	66267650	G	T	9.74025e-05	Urea
rs1411995	9	0	71199102	T	G	9.77605e-05	Urea
rs114685113	1	0	166853548	A	G	9.74143e-05	Urea
rs116486412	16	0	85558625	A	G	9.74429e-05	Urea
rs118120856	20	0	52704531	A	C	9.74633e-05	Urea
rs115829460	2	0	209094050	A	C	9.75045e-05	Urea
rs74932370	6	0	34430571	T	C	9.75095e-05	Urea
rs7232775	18	0	43202404	C	T	9.75179e-05	Urea
rs4266842	1	0	180001245	C	T	9.75368e-05	Urea
rs115340831	2	0	107909572	T	C	9.75481e-05	Urea
rs116699298	4	0	53201335	A	G	9.7436e-05	Urea
rs1339903	10	0	86883087	C	T	9.81834e-05	Urea
rs115364816	3	0	25068284	G	A	9.77665e-05	Urea
rs56060095	8	0	128457544	A	C	9.77865e-05	Urea
rs72922800	11	0	65570754	T	C	9.80232e-05	Urea
rs12418443	11	0	21649542	A	C	9.80235e-05	Urea
rs1218598	1	0	154795389	G	A	9.8024e-05	Urea
rs56233149	17	0	66451646	C	A	9.80242e-05	Urea
rs6026716	20	0	57709375	C	G	9.80368e-05	Urea
rs115276341	12	0	57638114	C	T	9.80589e-05	Urea
rs117936104	17	0	44814598	G	A	9.80842e-05	Urea
rs75408463	6	0	77904087	G	A	9.80859e-05	Urea
rs117574611	9	0	546937	C	G	9.81106e-05	Urea
rs75303924	7	0	51889001	A	G	9.81118e-05	Urea
rs17446159	13	0	40743308	G	A	9.81273e-05	Urea
rs6446152	3	0	60737133	G	A	9.81329e-05	Urea
rs61833903	10	0	13547746	T	C	9.81373e-05	Urea
Affx-80226476	5	0	40945391	A	G	9.81412e-05	Urea
rs76644660	10	0	29091034	T	C	9.81459e-05	Urea
rs1377814	19	0	50855935	A	G	9.80081e-05	Urea
rs75655400	3	0	3887171	T	C	9.80037e-05	Urea
rs34131834	2	0	206739516	A	G	9.79832e-05	Urea
rs79010536	13	0	50104780	G	A	9.79641e-05	Urea
rs75914304	11	0	28762329	C	T	9.78034e-05	Urea
rs72702276	1	0	155061335	A	G	9.78103e-05	Urea
rs78751740	16	0	20386162	A	G	9.78227e-05	Urea
rs11651572	17	0	76309843	A	G	9.78338e-05	Urea
rs33953	5	0	141926839	G	A	9.78545e-05	Urea
rs10826530	10	0	29110097	C	T	9.78703e-05	Urea
rs117290108	12	0	115255966	A	G	9.78873e-05	Urea
rs72892932	6	0	68255928	C	T	9.777e-05	Urea
rs749632	9	0	37937943	A	C	9.7894e-05	Urea
rs73119317	20	0	41004994	G	T	9.78986e-05	Urea
rs74488994	8	0	6780586	C	T	9.79013e-05	Urea
rs114382761	1	0	155961103	A	G	9.79096e-05	Urea
rs2807875	1	0	221115395	T	G	9.79167e-05	Urea
rs117721381	17	0	46541672	C	A	9.79365e-05	Urea
rs16840769	2	0	209099400	C	T	9.79495e-05	Urea
rs116232130	2	0	159422972	C	T	9.79539e-05	Urea
rs8077603	17	0	47278643	A	G	9.78952e-05	Urea
rs9491640	6	0	98919264	A	C	9.73474e-05	Urea
rs73150594	20	0	53867433	A	C	9.90614e-05	Urea
rs7539394	1	0	96080116	T	C	9.90779e-05	Urea
rs111293474	5	0	40457629	A	G	0.00010018	Urea
rs9821867	3	0	187799940	T	G	0.000100185	Urea
rs12369506	12	0	8008179	T	C	0.000100203	Urea
rs62355578	5	0	106833906	T	C	0.000100224	Urea
rs9493022	6	0	131857907	C	T	0.000100226	Urea
rs11667458	19	0	13019554	T	C	0.000100236	Urea
rs1063310	5	0	170239112	A	C	0.00010027	Urea
rs143748352	12	0	52962172	A	C	0.000100276	Urea
rs62181292	2	0	240834669	A	G	0.00010031	Urea
rs7222943	17	0	64887689	T	G	0.000100312	Urea
rs72781128	10	0	44378684	T	G	0.000100313	Urea
rs4273712	6	0	126964510	G	A	0.000100315	Urea
rs74024145	16	0	68153382	C	G	0.000100316	Urea
rs62030189	15	0	76494569	G	A	0.000100334	Urea
rs117153124	7	0	106946324	G	C	0.000100334	Urea
rs114889225	4	0	189087148	A	G	0.000100179	Urea
rs62251062	3	0	77499799	A	G	0.00010016	Urea
rs4533357	18	0	46301791	C	A	0.000100127	Urea
rs79026126	2	0	103219050	G	A	0.00010011	Urea
rs74735206	14	0	48779939	C	T	9.98899e-05	Urea
rs62008000	15	0	54020695	T	C	9.98942e-05	Urea
rs115115680	2	0	176136628	C	T	9.98988e-05	Urea
rs17625568	14	0	43039102	T	G	9.99175e-05	Urea
rs35771566	2	0	42280358	T	C	9.99672e-05	Urea
rs7959685	12	0	126432917	T	C	9.99859e-05	Urea
rs80346672	2	0	182445276	C	T	9.9989e-05	Urea
rs75741671	10	0	52412826	A	G	0.000100354	Urea
rs116981920	8	0	3737185	T	C	9.99943e-05	Urea
rs74715197	2	0	43188368	T	G	0.00010002	Urea
rs11684231	2	0	85627311	T	C	0.000100031	Urea
rs1335922	1	0	221185840	C	T	0.000100032	Urea
rs12504411	4	0	183546180	G	T	0.000100048	Urea
rs117564659	8	0	30265541	G	A	0.000100049	Urea
Affx-36116629	17	0	37659185	C	T	0.000100072	Urea
rs2278530	2	0	219501133	G	A	0.000100092	Urea
rs3792125	2	0	100193898	A	G	9.99956e-05	Urea
rs79054868	6	0	43441698	T	C	9.98761e-05	Urea
rs2335407	1	0	154843347	T	C	0.000100356	Urea
rs200125670	16	0	12798481	T	C	0.000100363	Urea
rs17678140	3	0	64812120	C	T	0.000100618	Urea
rs76745993	10	0	55708906	A	G	0.000100628	Urea
rs72826244	17	0	17256374	A	G	0.000100631	Urea
rs4521287	3	0	160812752	T	C	0.000100633	Urea
rs117598181	13	0	100070294	T	C	0.000100647	Urea
rs3849361	2	0	198288826	C	T	0.000100665	Urea
rs12474173	2	0	214527050	G	A	0.00010068	Urea
rs114046206	6	0	18539284	T	G	0.000100685	Urea
rs10140212	14	0	63746100	C	T	0.000100699	Urea
rs114946910	3	0	81141065	A	G	0.000100727	Urea
rs581815	2	0	224647136	T	C	0.00010074	Urea
rs11927669	3	0	34965073	T	C	0.000100741	Urea
rs17715317	9	0	3302019	A	G	0.000100743	Urea
rs72817431	16	0	89163788	T	G	0.000100754	Urea
rs11957512	5	0	59817862	T	C	0.000100759	Urea
rs226008	16	0	21639322	A	G	0.000100602	Urea
rs1982192	5	0	71540604	T	C	0.000100592	Urea
rs2444239	11	0	120056416	A	T	0.000100588	Urea
rs71477167	10	0	89492648	G	A	0.00010058	Urea
rs78139874	2	0	228106563	G	C	0.000100364	Urea
rs61754527	8	0	113504810	A	G	0.00010038	Urea
rs3863349	12	0	13038295	G	C	0.000100414	Urea
rs76651517	7	0	4795422	T	C	0.000100421	Urea
rs62302024	4	0	40435838	C	A	0.000100421	Urea
rs62255389	3	0	24404959	G	A	0.000100428	Urea
rs76358145	3	0	150107496	A	C	0.00010044	Urea
rs35992377	3	0	56892926	T	G	0.000100358	Urea
rs17868400	2	0	234903679	G	A	0.000100441	Urea
rs77258554	6	0	53415325	C	T	0.00010045	Urea
rs72828936	6	0	24132022	A	G	0.000100463	Urea
rs72825619	10	0	118350874	A	C	0.000100472	Urea
Affx-52195029	18	0	12262897	T	C	0.000100472	Urea
rs113990285	5	0	71083185	T	C	0.000100498	Urea
rs117965611	20	0	51533379	T	C	0.000100508	Urea
rs761390	6	0	2189312	T	C	0.000100533	Urea
rs150310	15	0	89953790	G	A	0.000100443	Urea
rs114254852	4	0	128430848	T	C	9.90669e-05	Urea
rs62109586	19	0	7273154	C	T	9.98658e-05	Urea
rs2040176	18	0	892467	C	T	9.98503e-05	Urea
rs76837560	8	0	6008905	A	G	9.92581e-05	Urea
rs1208276	6	0	134170048	T	C	9.93029e-05	Urea
rs28548845	12	0	122594249	C	T	9.93248e-05	Urea
rs4784165	16	0	52347819	G	T	9.93278e-05	Urea
rs74565368	12	0	15801554	T	C	9.93318e-05	Urea
rs79054822	11	0	114333830	G	T	9.93461e-05	Urea
rs77895370	16	0	55615809	T	C	9.93745e-05	Urea
rs4569707	4	0	1003788	G	C	9.93745e-05	Urea
rs76707788	7	0	110470040	T	C	9.93919e-05	Urea
rs116866928	19	0	17082922	T	C	9.94047e-05	Urea
rs60815877	18	0	12251435	C	T	9.94057e-05	Urea
rs117474694	6	0	166091901	A	C	9.94077e-05	Urea
rs72839768	17	0	7129898	A	G	9.94115e-05	Urea
rs4686966	3	0	188218547	A	G	9.94284e-05	Urea
rs113169847	3	0	142879648	T	C	9.94345e-05	Urea
rs6874165	5	0	116921899	T	G	9.92396e-05	Urea
rs172619	11	0	16827701	G	A	9.92337e-05	Urea
rs11230759	11	0	61405853	A	C	9.92086e-05	Urea
rs116076558	5	0	83856805	T	C	9.92051e-05	Urea
rs75016991	17	0	67424508	A	C	9.90895e-05	Urea
rs57343490	3	0	3863085	C	T	9.90932e-05	Urea
rs73156434	7	0	146897402	T	C	9.91098e-05	Urea
rs76808097	15	0	74467585	C	T	9.91202e-05	Urea
rs61542846	5	0	2076143	A	G	9.91253e-05	Urea
rs77739142	3	0	128064873	A	G	9.91291e-05	Urea
rs10408790	19	0	17473015	G	A	9.91314e-05	Urea
rs11638433	15	0	61202012	C	G	9.94622e-05	Urea
rs8192395	15	0	72509647	CA	C	9.91517e-05	Urea
rs143111548	16	0	70688560	A	C	9.91707e-05	Urea
rs114390006	5	0	98311147	G	A	9.91723e-05	Urea
rs79998221	15	0	58352543	A	C	9.91851e-05	Urea
rs77461960	6	0	56003822	G	A	9.9186e-05	Urea
rs76172492	8	0	3475022	A	G	9.91897e-05	Urea
rs72914590	11	0	34337707	T	C	9.919e-05	Urea
rs2354762	17	0	71978969	A	G	9.91973e-05	Urea
rs60372268	17	0	44947756	G	A	9.91568e-05	Urea
rs4867966	5	0	169879863	T	C	9.98641e-05	Urea
rs56229264	8	0	27321189	A	G	9.94684e-05	Urea
rs80300105	7	0	1192797	A	C	9.94785e-05	Urea
rs72827474	2	0	121135166	T	C	9.96829e-05	Urea
rs76582702	5	0	39968410	G	A	9.9703e-05	Urea
rs577880	10	0	89966471	C	A	9.9729e-05	Urea
rs35975323	16	0	86638231	A	C	9.97473e-05	Urea
rs17291253	6	0	2711404	C	T	9.97512e-05	Urea
rs2183274	14	0	34063004	T	C	9.97546e-05	Urea
rs140349266	9	0	136217563	A	G	9.97547e-05	Urea
rs73126505	7	0	37660059	T	C	9.97675e-05	Urea
rs200539508	18	0	29784212	T	C	9.97681e-05	Urea
rs79162695	6	0	133920967	A	C	9.97788e-05	Urea
rs9480754	6	0	107549447	G	A	9.97815e-05	Urea
rs115294105	1	0	68735854	C	T	9.97859e-05	Urea
rs7223415	17	0	46592179	A	G	9.9803e-05	Urea
rs17533017	10	0	118677711	T	C	9.98167e-05	Urea
rs7647310	3	0	11796487	C	T	9.98323e-05	Urea
rs55642786	2	0	241080216	A	G	9.96827e-05	Urea
rs115619095	6	0	56275972	T	C	9.9674e-05	Urea
rs35828059	10	0	75830282	T	C	9.96661e-05	Urea
rs74352213	2	0	68758591	T	C	9.96478e-05	Urea
rs34041650	1	0	18503247	T	C	9.94816e-05	Urea
rs141361209	2	0	27741665	A	G	9.94828e-05	Urea
rs600086	17	0	37330995	G	T	9.94874e-05	Urea
rs113920163	6	0	39217622	G	C	9.95348e-05	Urea
rs12149455	16	0	54478230	G	A	9.95405e-05	Urea
rs2484058	6	0	20053560	T	C	9.95469e-05	Urea
rs112549759	4	0	161191135	C	A	9.95477e-05	Urea
rs150739678	8	0	17536032	T	C	9.94778e-05	Urea
rs16829962	2	0	152201214	A	G	9.95628e-05	Urea
rs7910977	10	0	94209876	T	C	9.95893e-05	Urea
rs117970553	11	0	524055	T	C	9.95969e-05	Urea
rs2561544	19	0	41187337	C	T	9.96027e-05	Urea
rs3845509	1	0	226408675	C	A	9.9623e-05	Urea
rs752340	19	0	13276345	A	G	9.96321e-05	Urea
rs13170074	5	0	173282782	A	G	9.96328e-05	Urea
rs3732466	3	0	194117943	G	C	9.96438e-05	Urea
rs115126751	5	0	90392390	T	C	9.95842e-05	Urea
rs79499090	11	0	65392257	T	G	9.73419e-05	Urea
rs75846061	3	0	77720483	G	C	9.73341e-05	Urea
rs253534	5	0	60998088	A	G	9.73334e-05	Urea
rs55791831	7	0	117651926	G	A	9.54214e-05	Urea
rs16942615	17	0	4875628	G	A	9.54283e-05	Urea
rs748129	10	0	126319600	A	G	9.54336e-05	Urea
rs16904185	8	0	130991818	G	T	9.54362e-05	Urea
rs111753090	3	0	81369946	C	T	9.54373e-05	Urea
rs117872341	10	0	88374693	G	T	9.54484e-05	Urea
rs75627031	15	0	61209362	T	C	9.54683e-05	Urea
rs2927627	5	0	73762647	A	C	9.54768e-05	Urea
rs200379609	2	0	186653502	A	G	9.54896e-05	Urea
rs77685693	12	0	24464027	C	A	9.54964e-05	Urea
rs10732914	10	0	1886251	C	T	9.55175e-05	Urea
rs1864918	10	0	118072552	A	G	9.55272e-05	Urea
rs6680700	1	0	157979035	G	A	9.55282e-05	Urea
rs62243565	3	0	12472019	T	C	9.554e-05	Urea
rs55916807	17	0	16852282	T	C	9.55404e-05	Urea
rs111033362	10	0	55582636	C	T	9.53809e-05	Urea
rs199840190	5	0	70806521	C	A	9.53654e-05	Urea
rs16977441	18	0	40850986	T	G	9.53596e-05	Urea
rs76005098	15	0	75714310	C	T	9.53567e-05	Urea
rs77105615	5	0	31095243	A	G	9.51949e-05	Urea
rs7131941	12	0	122655490	G	A	9.51953e-05	Urea
rs4775314	15	0	61208344	C	T	9.51969e-05	Urea
rs9644476	8	0	137317540	C	T	9.51989e-05	Urea
rs74770346	3	0	62925188	T	C	9.5213e-05	Urea
rs11158759	14	0	69162043	T	C	9.52268e-05	Urea
rs117006164	11	0	17207930	C	T	9.5239e-05	Urea
rs11979158	7	0	55159349	G	A	9.55523e-05	Urea
rs34013168	10	0	13581249	T	C	9.52476e-05	Urea
rs75674704	18	0	73941774	T	G	9.52993e-05	Urea
rs12108695	5	0	31238090	C	T	9.52998e-05	Urea
rs146680091	7	0	50513721	C	A	9.53122e-05	Urea
rs73096833	7	0	46927917	A	G	9.53268e-05	Urea
rs75321245	15	0	94249259	T	C	9.53313e-05	Urea
Affx-7597985	12	0	28739845	A	G	9.53546e-05	Urea
rs2025258	14	0	24654489	C	T	9.53566e-05	Urea
rs11984964	8	0	134429018	A	G	9.52692e-05	Urea
rs303954	13	0	72361889	C	G	9.51911e-05	Urea
Affx-3082004	10	0	32045498	C	G	9.55575e-05	Urea
rs74678836	5	0	171913129	T	C	9.55624e-05	Urea
rs75646794	9	0	132392946	G	C	9.57578e-05	Urea
rs2901494	2	0	126505011	A	G	9.5763e-05	Urea
rs61800659	1	0	86803735	C	T	9.57632e-05	Urea
rs77231470	3	0	66796331	T	C	9.577e-05	Urea
rs76305730	6	0	132588250	C	T	9.57767e-05	Urea
rs76569715	8	0	38942247	T	C	9.57783e-05	Urea
rs11768656	7	0	44283661	T	C	9.57787e-05	Urea
rs2790446	10	0	28801030	G	A	9.57823e-05	Urea
rs56122805	6	0	3773654	A	C	9.5783e-05	Urea
rs201953584	1	0	155264517	A	C	9.57953e-05	Urea
rs344951	3	0	187898711	C	T	9.57958e-05	Urea
rs7503592	17	0	79018170	G	A	9.57976e-05	Urea
rs7004498	8	0	34524109	A	G	9.5807e-05	Urea
rs717474	7	0	88791297	A	G	9.58179e-05	Urea
rs78084218	5	0	39567492	A	G	9.58236e-05	Urea
rs56180335	8	0	145542021	A	G	9.57508e-05	Urea
rs72772881	2	0	216679	G	A	9.57398e-05	Urea
rs990815	7	0	103880245	T	C	9.57327e-05	Urea
rs77996120	17	0	42287433	T	C	9.57147e-05	Urea
rs111624575	15	0	36675797	A	G	9.55683e-05	Urea
rs7152076	14	0	102698034	T	C	9.55703e-05	Urea
rs78103527	5	0	58676988	C	T	9.55891e-05	Urea
rs113041225	3	0	4593600	G	A	9.55907e-05	Urea
rs201062647	19	0	35941592	T	G	9.55995e-05	Urea
rs755966	5	0	106914655	T	C	9.56009e-05	Urea
rs2725417	17	0	79131434	A	G	9.56129e-05	Urea
rs12635315	3	0	21757910	G	A	9.55623e-05	Urea
rs17054347	5	0	156626337	T	C	9.5627e-05	Urea
rs72655019	1	0	27957981	C	G	9.56305e-05	Urea
rs45571737	7	0	128843277	T	C	9.56731e-05	Urea
rs6747839	2	0	223870244	G	T	9.5685e-05	Urea
rs28404130	17	0	80342514	A	G	9.56857e-05	Urea
rs745554	3	0	195824317	A	G	9.57043e-05	Urea
rs116855855	9	0	9305242	T	G	9.57069e-05	Urea
rs72640903	8	0	34377422	T	C	9.57099e-05	Urea
rs74151639	10	0	94220051	G	T	9.563e-05	Urea
rs17726530	17	0	48004624	A	G	9.58267e-05	Urea
rs116244905	1	0	107035359	C	A	9.51753e-05	Urea
rs4843173	16	0	86615269	T	C	9.51731e-05	Urea
rs72732887	15	0	76037978	T	C	9.46329e-05	Urea
rs11060094	12	0	122674780	A	C	9.46414e-05	Urea
rs72745426	5	0	29300686	A	C	9.46449e-05	Urea
rs12750333	1	0	234831203	G	T	9.46458e-05	Urea
rs2793473	11	0	29385175	C	G	9.46534e-05	Urea
rs78979748	10	0	26674518	A	G	9.46562e-05	Urea
rs7230534	18	0	12253735	C	T	9.46652e-05	Urea
rs61843062	10	0	6254978	T	C	9.46751e-05	Urea
rs10980471	9	0	113353149	G	T	9.46796e-05	Urea
rs6127080	20	0	52681923	A	G	9.46968e-05	Urea
rs116842637	17	0	64458116	C	G	9.46993e-05	Urea
rs10492235	12	0	12851339	G	T	9.47209e-05	Urea
rs75038688	7	0	117893518	G	A	9.47256e-05	Urea
rs78596967	2	0	67767448	C	T	9.47363e-05	Urea
rs115834569	4	0	104896723	T	G	9.47414e-05	Urea
rs77812416	13	0	89595159	A	G	9.46287e-05	Urea
rs73954953	18	0	29582502	G	A	9.46216e-05	Urea
rs7600094	2	0	83619117	C	T	9.46086e-05	Urea
rs72836888	10	0	100104359	A	C	9.45962e-05	Urea
rs72794926	5	0	135402349	G	A	9.44678e-05	Urea
rs72722668	8	0	126520008	A	G	9.44902e-05	Urea
rs144327167	5	0	149753894	A	G	9.45056e-05	Urea
rs79371534	1	0	59489756	A	G	9.45098e-05	Urea
rs79126949	10	0	4234924	T	C	9.45168e-05	Urea
rs7967781	12	0	65180093	G	T	9.45171e-05	Urea
rs145888939	5	0	39383058	A	G	9.45193e-05	Urea
rs3775115	4	0	897013	G	A	9.47461e-05	Urea
rs1472229	11	0	4676457	A	G	9.45237e-05	Urea
rs751240	4	0	5990599	T	C	9.45488e-05	Urea
rs138155747	16	0	53692694	G	A	9.45502e-05	Urea
rs62529863	8	0	128071464	T	C	9.45649e-05	Urea
rs78350161	6	0	25451279	T	C	9.45736e-05	Urea
Affx-80257409	17	0	57759200	A	G	9.45806e-05	Urea
rs115797982	5	0	108715095	G	T	9.45888e-05	Urea
rs116279437	3	0	35125681	T	G	9.45927e-05	Urea
rs1896582	5	0	108398342	A	G	9.45406e-05	Urea
rs13221556	7	0	1315546	T	C	9.51744e-05	Urea
rs117611250	8	0	41354843	C	A	9.47516e-05	Urea
rs117619812	12	0	130446130	T	G	9.47592e-05	Urea
rs16885991	5	0	55972578	C	A	9.49843e-05	Urea
rs11253424	10	0	813426	T	C	9.49913e-05	Urea
rs2228226	12	0	57865821	G	C	9.50086e-05	Urea
rs74885044	15	0	73647557	T	C	9.50132e-05	Urea
rs28491999	5	0	142019657	A	G	9.50356e-05	Urea
rs748243	8	0	18332245	C	T	9.50404e-05	Urea
rs1551405	8	0	126669721	G	A	9.50478e-05	Urea
rs34793028	20	0	44788291	T	C	9.50545e-05	Urea
rs10916216	1	0	228006435	C	T	9.50578e-05	Urea
rs11065464	12	0	121602135	A	C	9.50623e-05	Urea
rs75529866	3	0	134579672	A	G	9.50688e-05	Urea
rs3213790	2	0	160294842	G	A	9.50694e-05	Urea
rs4858685	3	0	25069341	C	T	9.50866e-05	Urea
rs61855147	1	0	247933572	A	C	9.51558e-05	Urea
rs115671087	4	0	77327692	A	G	9.51624e-05	Urea
rs4985416	16	0	70722940	A	C	9.49837e-05	Urea
rs56227115	3	0	121824225	A	G	9.4983e-05	Urea
rs56391007	7	0	116411990	T	C	9.49823e-05	Urea
rs117878708	7	0	101260932	T	C	9.49798e-05	Urea
rs17777085	6	0	127350731	T	C	9.47649e-05	Urea
rs111286707	17	0	48285181	T	C	9.4765e-05	Urea
rs460404	13	0	92375451	C	T	9.47675e-05	Urea
rs62302315	4	0	82211095	A	C	9.47707e-05	Urea
rs557651	10	0	34267459	C	T	9.48081e-05	Urea
rs7995242	13	0	97112165	A	G	9.48156e-05	Urea
rs17171172	7	0	37872650	C	T	9.48293e-05	Urea
rs76485475	4	0	165739740	T	C	9.47543e-05	Urea
rs118189416	12	0	84988347	A	G	9.48317e-05	Urea
rs72648942	2	0	179596554	C	T	9.4882e-05	Urea
rs79051575	16	0	6068679	A	C	9.48826e-05	Urea
rs79535729	4	0	154477641	G	A	9.49291e-05	Urea
rs4957830	5	0	108911758	T	G	9.49401e-05	Urea
rs12512083	4	0	37330432	G	T	9.49528e-05	Urea
rs12262057	10	0	93276500	G	A	9.49679e-05	Urea
rs2573364	10	0	81890569	C	T	9.4979e-05	Urea
rs77816657	10	0	109403103	A	C	9.48571e-05	Urea
rs4665022	2	0	159957945	A	G	9.58391e-05	Urea
rs17777693	6	0	127388731	G	T	9.58417e-05	Urea
rs2585414	20	0	52762509	G	A	9.58485e-05	Urea
rs150015128	2	0	219251920	A	G	9.68984e-05	Urea
rs2375597	1	0	65648380	T	C	9.69052e-05	Urea
rs111461030	12	0	33711672	G	A	9.69164e-05	Urea
rs1866321	18	0	43698309	C	T	9.69263e-05	Urea
rs67747845	11	0	70512509	T	C	9.69272e-05	Urea
rs209967	20	0	52736600	T	C	9.6959e-05	Urea
rs76421329	5	0	51303178	A	G	9.6961e-05	Urea
rs7311287	12	0	48978299	C	T	9.69652e-05	Urea
rs6932930	6	0	34677103	G	A	9.69695e-05	Urea
rs111932172	17	0	58762945	T	G	9.69697e-05	Urea
rs12523822	6	0	154954420	T	C	9.69725e-05	Urea
rs116917085	14	0	55844094	T	C	9.69811e-05	Urea
rs147266709	9	0	134398452	T	C	9.69862e-05	Urea
rs17219423	2	0	208063963	T	C	9.69935e-05	Urea
rs3764340	16	0	78466437	G	C	9.70001e-05	Urea
rs117680726	11	0	91522451	A	G	9.68912e-05	Urea
rs66707417	2	0	43201557	G	T	9.68839e-05	Urea
rs7871596	9	0	71657397	A	G	9.68779e-05	Urea
rs71398295	15	0	67417697	T	C	9.68715e-05	Urea
rs34998949	7	0	132465146	T	G	9.66702e-05	Urea
rs11085732	19	0	10533112	G	C	9.66838e-05	Urea
rs74375227	4	0	109718245	T	C	9.66987e-05	Urea
rs17395656	8	0	66630900	C	T	9.67099e-05	Urea
rs1935960	10	0	95782925	C	T	9.67126e-05	Urea
rs7120251	11	0	29416204	A	G	9.67256e-05	Urea
rs117194321	8	0	22491317	C	G	9.67506e-05	Urea
rs118073597	7	0	37507573	A	G	9.70112e-05	Urea
rs34904426	8	0	18797949	A	G	9.67527e-05	Urea
rs79516196	3	0	195658662	A	G	9.67922e-05	Urea
rs75687931	17	0	7255881	A	G	9.67956e-05	Urea
rs73042120	7	0	1296269	T	C	9.68101e-05	Urea
rs1153607	18	0	55036633	C	T	9.68155e-05	Urea
rs117644132	9	0	135716450	A	G	9.68591e-05	Urea
rs1851218	3	0	131843260	G	A	9.68629e-05	Urea
Affx-17296481	2	0	114028720	T	C	9.68696e-05	Urea
rs114267063	2	0	28444712	A	G	9.67689e-05	Urea
rs72638691	13	0	93041456	A	G	9.66662e-05	Urea
rs62378158	5	0	89113647	G	T	9.70115e-05	Urea
rs117162660	11	0	30558424	A	G	9.70311e-05	Urea
rs75191337	3	0	187622195	G	C	9.71833e-05	Urea
rs79429216	19	0	45445517	A	G	9.71899e-05	Urea
rs12954319	18	0	48890750	G	A	9.71962e-05	Urea
rs78512847	7	0	64352905	A	G	9.71967e-05	Urea
rs75335666	4	0	76985885	C	T	9.72074e-05	Urea
rs28550258	8	0	133786214	A	G	9.72112e-05	Urea
rs78031286	19	0	49173671	T	C	9.72239e-05	Urea
rs573909	13	0	96799656	G	A	9.72269e-05	Urea
rs11905831	20	0	62903550	G	A	9.72379e-05	Urea
rs34767300	9	0	124405014	T	C	9.72393e-05	Urea
rs80162912	4	0	35656022	G	T	9.72397e-05	Urea
rs3133290	11	0	131044763	T	C	9.72534e-05	Urea
rs1955682	14	0	63716434	T	C	9.72911e-05	Urea
rs78044133	7	0	121310388	T	C	9.73165e-05	Urea
rs11860757	16	0	65210039	A	G	9.73206e-05	Urea
rs5742914	15	0	74286929	T	C	9.71687e-05	Urea
rs3751832	16	0	79214272	G	A	9.71532e-05	Urea
rs116942509	15	0	45829335	A	G	9.7149e-05	Urea
rs10195517	2	0	85364093	T	C	9.71463e-05	Urea
rs143570842	20	0	47570300	G	C	9.70486e-05	Urea
rs755731	17	0	14197543	T	G	9.70515e-05	Urea
rs76244802	1	0	155089338	G	A	9.70649e-05	Urea
rs117558154	9	0	7229527	T	C	9.70759e-05	Urea
rs2826580	21	0	22248502	T	C	9.70816e-05	Urea
rs117156135	19	0	46309414	T	C	9.70848e-05	Urea
rs17456727	14	0	33519935	G	A	9.70885e-05	Urea
rs17257539	8	0	35255736	T	C	9.70206e-05	Urea
rs2003195	9	0	71225132	C	T	9.70937e-05	Urea
rs73181877	3	0	121686718	G	C	9.71085e-05	Urea
rs17785985	9	0	109877140	G	C	9.71139e-05	Urea
rs7177168	15	0	94259446	T	C	9.71191e-05	Urea
rs114717062	1	0	82982685	T	C	9.71199e-05	Urea
rs9538366	13	0	59854359	C	T	9.71255e-05	Urea
rs74124020	1	0	149699396	A	G	9.71386e-05	Urea
rs118053740	17	0	14000030	T	G	9.71458e-05	Urea
rs638664	18	0	29844710	C	T	9.71017e-05	Urea
rs117817640	17	0	7740823	A	G	9.66651e-05	Urea
rs11575089	6	0	167557199	A	G	9.66628e-05	Urea
rs73203904	21	0	38697623	T	C	9.66616e-05	Urea
rs79124534	5	0	142607382	T	G	9.61596e-05	Urea
rs74174910	20	0	43227592	A	G	9.61666e-05	Urea
rs144818013	1	0	4829963	G	A	9.61705e-05	Urea
rs72704588	14	0	99961086	G	A	9.61789e-05	Urea
rs1389708	3	0	86489768	C	A	9.61855e-05	Urea
rs34120897	16	0	89795813	C	A	9.61972e-05	Urea
rs116940083	9	0	121060375	A	G	9.62092e-05	Urea
rs4770907	13	0	26623809	T	C	9.62121e-05	Urea
rs2303934	7	0	150767540	T	C	9.62178e-05	Urea
rs3127384	6	0	166506980	C	T	9.62182e-05	Urea
rs200113813	18	0	43249468	A	G	9.62257e-05	Urea
rs79449036	16	0	79193415	G	C	9.62347e-05	Urea
rs321965	7	0	78315540	C	T	9.62564e-05	Urea
rs17412260	18	0	6404501	T	C	9.6271e-05	Urea
rs2081208	16	0	64175688	T	G	9.62763e-05	Urea
Affx-35294860	4	0	103611845	T	C	9.61545e-05	Urea
rs17758349	2	0	28180334	G	A	9.61469e-05	Urea
rs9588128	13	0	110910450	C	A	9.61339e-05	Urea
rs62465506	7	0	93224072	C	T	9.6122e-05	Urea
rs76925322	5	0	66676049	G	C	9.58859e-05	Urea
rs72821459	2	0	96380616	T	C	9.58999e-05	Urea
rs75047402	7	0	76721798	C	T	9.59358e-05	Urea
rs114987985	5	0	40907136	C	T	9.59631e-05	Urea
rs7225344	17	0	16840498	G	A	9.60211e-05	Urea
rs149244334	7	0	73010191	T	C	9.60227e-05	Urea
rs114637494	1	0	164478287	A	G	9.60232e-05	Urea
rs79088580	2	0	101370387	A	C	9.62824e-05	Urea
rs12610125	19	0	49501182	A	C	9.60354e-05	Urea
rs75826692	2	0	34054895	G	A	9.60477e-05	Urea
rs79922643	10	0	67650221	C	T	9.60497e-05	Urea
rs492734	19	0	49285995	T	C	9.60536e-05	Urea
rs117507275	9	0	20661298	A	G	9.60536e-05	Urea
rs4253419	4	0	187199888	G	A	9.60607e-05	Urea
rs9611875	22	0	43153807	G	A	9.60842e-05	Urea
rs17480637	5	0	115281872	C	A	9.61053e-05	Urea
rs10852709	17	0	76267005	C	T	9.60397e-05	Urea
rs9819305	3	0	187757553	C	A	9.62891e-05	Urea
rs62520520	8	0	80494038	G	A	9.62895e-05	Urea
rs11043409	12	0	17481539	G	A	9.62912e-05	Urea
rs117675794	13	0	107283852	T	C	9.6459e-05	Urea
rs2579643	2	0	120217456	T	C	9.64777e-05	Urea
rs28371567	7	0	31020351	T	C	9.6487e-05	Urea
rs62076405	17	0	47393605	A	G	9.65105e-05	Urea
rs1862578	5	0	37915028	G	C	9.65367e-05	Urea
rs12783584	10	0	118381945	C	T	9.65374e-05	Urea
rs74844193	1	0	153615820	A	G	9.65446e-05	Urea
rs117569887	7	0	71920513	A	G	9.64544e-05	Urea
rs1919125	2	0	27801403	G	C	9.65449e-05	Urea
rs525672	1	0	29141967	A	G	9.65614e-05	Urea
rs140704082	16	0	55844871	C	T	9.66057e-05	Urea
rs1551756	8	0	140857993	C	T	9.6613e-05	Urea
rs9862879	3	0	121149009	T	C	9.66296e-05	Urea
rs117071221	9	0	132880618	T	C	9.66358e-05	Urea
rs11918018	3	0	24442236	A	G	9.66567e-05	Urea
rs11761325	7	0	17552884	A	G	9.66586e-05	Urea
rs9788457	14	0	93078988	C	T	9.65552e-05	Urea
rs61194417	20	0	49463919	T	C	9.44525e-05	Urea
rs4712423	6	0	19660872	C	T	9.64453e-05	Urea
rs148408215	16	0	4748043	A	G	9.64402e-05	Urea
rs73126825	1	0	222934113	C	G	9.62965e-05	Urea
rs34688743	11	0	91815746	C	T	9.6299e-05	Urea
rs3747562	12	0	42854205	G	A	9.63033e-05	Urea
rs12204356	6	0	109643725	C	T	9.63066e-05	Urea
rs11794657	9	0	16048164	A	G	9.63076e-05	Urea
rs640732	3	0	61837268	T	G	9.63109e-05	Urea
rs61958463	12	0	55455167	A	G	9.63308e-05	Urea
rs117700791	13	0	97920650	A	G	9.64424e-05	Urea
rs4508510	18	0	60061142	T	G	9.63398e-05	Urea
rs208304	12	0	121603053	C	T	9.63584e-05	Urea
rs150777893	12	0	57849876	C	G	9.63676e-05	Urea
rs55892022	7	0	8576383	G	T	9.63829e-05	Urea
rs75442133	17	0	70599546	C	G	9.64055e-05	Urea
rs62360710	5	0	71033528	A	G	9.64296e-05	Urea
rs117953393	11	0	104093407	C	T	9.64326e-05	Urea
rs3760912	19	0	13263338	T	C	9.64356e-05	Urea
rs147693311	4	0	135658660	G	A	9.6346e-05	Urea
rs117732894	7	0	134678327	T	C	0.000118536	Urea
rs80317264	6	0	165063192	G	A	6.51945e-05	Urea
rs35248862	12	0	131567165	G	A	0.0001186	Urea
rs4736980	8	0	41303459	C	T	0.000181296	Urea
rs4729746	7	0	101257574	T	C	0.00018132	Urea
rs300093	6	0	166449063	G	T	0.000181593	Urea
rs3819110	18	0	24123575	C	T	0.000181796	Urea
rs6547820	2	0	28281545	G	A	0.000181812	Urea
rs72803279	16	0	51836072	A	G	0.00018198	Urea
rs9882843	3	0	64853455	A	G	0.000182019	Urea
rs4886759	15	0	76374497	T	C	0.000182115	Urea
rs12719019	7	0	50476139	T	C	0.000182119	Urea
rs34535037	1	0	78098403	C	T	0.000182122	Urea
rs11929195	3	0	121729899	A	G	0.000182228	Urea
rs2955742	15	0	76446132	A	G	0.000182289	Urea
rs667603	3	0	55473839	T	C	0.000182379	Urea
rs4976473	5	0	135419159	A	C	0.000182453	Urea
rs2930796	10	0	126485684	G	A	0.000182713	Urea
rs9556401	13	0	95217010	G	A	0.000181173	Urea
rs61801160	1	0	161673859	G	C	0.000181168	Urea
rs71552412	7	0	76505568	G	A	0.00018114	Urea
rs74736041	16	0	69631342	A	G	0.00018113	Urea
rs62139588	2	0	28659534	A	G	0.00018025	Urea
rs116918846	7	0	71661747	G	C	0.000180313	Urea
rs4282786	1	0	214176869	A	G	0.000180332	Urea
rs4598160	7	0	1329569	A	G	0.000180408	Urea
rs10170011	2	0	70187	A	G	0.000180466	Urea
rs114567290	5	0	40254723	T	C	0.000180468	Urea
rs8140888	22	0	31402043	A	G	0.000180549	Urea
rs11285307	3	0	76692819	C	CT	0.000182847	Urea
rs77059573	2	0	228101100	C	A	0.000180575	Urea
rs76897384	17	0	4371665	G	A	0.000180709	Urea
rs112810591	8	0	23723223	A	G	0.000180806	Urea
rs35638978	10	0	86024175	T	C	0.000180928	Urea
rs79360097	15	0	60860702	C	T	0.000180936	Urea
rs116296017	1	0	103378614	C	T	0.000180977	Urea
rs1947437	4	0	32275740	G	T	0.000181001	Urea
rs35816149	6	0	137623819	T	C	0.000181078	Urea
Affx-80295818	11	0	6458878	GTCACCTT	G	0.000180683	Urea
rs62302339	4	0	77989384	C	T	0.000180107	Urea
rs117799859	18	0	42690982	T	C	0.000182862	Urea
rs11556887	2	0	231077676	A	G	0.000183012	Urea
rs114230236	3	0	3904839	T	C	0.000184495	Urea
rs9348057	6	0	166383889	C	G	0.000184502	Urea
rs114875492	3	0	187697188	T	C	0.000184542	Urea
rs6424183	1	0	233545849	C	T	0.00018456	Urea
rs9378300	6	0	1580403	T	C	0.000184672	Urea
rs117717755	12	0	21207642	T	C	0.000184784	Urea
rs206015	6	0	32182759	A	G	0.000184915	Urea
rs147713038	1	0	155583937	G	A	0.000185106	Urea
rs7673122	4	0	54419238	G	A	0.000185196	Urea
rs72707141	15	0	26336711	A	G	0.000185227	Urea
rs78714021	10	0	119497151	C	T	0.000185278	Urea
rs73172100	3	0	169171920	T	C	0.000185332	Urea
rs2709098	7	0	9517343	C	G	0.000185377	Urea
rs80235309	17	0	25788866	T	C	0.000185409	Urea
rs12068365	1	0	151015868	A	G	0.000185429	Urea
rs116847864	11	0	30268618	A	C	0.000184058	Urea
rs62623587	16	0	675067	A	C	0.000184037	Urea
rs9490202	6	0	121680569	A	G	0.000183942	Urea
rs145526769	17	0	7365486	C	T	0.000183901	Urea
rs7185940	16	0	20410488	A	G	0.000183051	Urea
rs79704445	1	0	82957203	T	C	0.000183131	Urea
rs294387	11	0	30682606	T	C	0.000183234	Urea
rs117648396	6	0	166423461	A	C	0.00018331	Urea
rs6427128	1	0	155026942	A	C	0.000183318	Urea
rs115258802	2	0	95766599	T	C	0.000183325	Urea
rs79700342	13	0	113156095	T	C	0.000183423	Urea
rs2397820	15	0	96169461	C	A	0.000182876	Urea
rs6947533	7	0	132483669	C	A	0.000183492	Urea
rs186878656	7	0	42715675	A	G	0.000183547	Urea
rs78198449	17	0	44996623	G	A	0.000183585	Urea
rs75686661	5	0	164493653	A	G	0.000183636	Urea
rs552997	11	0	82961874	A	G	0.000183639	Urea
rs12485409	3	0	136904074	G	T	0.000183763	Urea
rs16901435	8	0	127505233	T	C	0.000183869	Urea
rs256452	5	0	67731430	T	C	0.000183888	Urea
rs12254016	10	0	112542865	A	G	0.000183507	Urea
rs73115999	12	0	57778221	T	C	0.000185493	Urea
rs2072200	7	0	95026160	C	G	0.000179967	Urea
rs2589505	4	0	86917501	G	A	0.000179702	Urea
rs4984890	16	0	612698	C	T	0.000174735	Urea
rs35761423	2	0	138263191	A	G	0.000174743	Urea
rs16966245	15	0	53880804	C	T	0.00017475	Urea
rs138673289	17	0	651144	T	C	0.000174817	Urea
rs11853486	15	0	39239162	T	C	0.000174838	Urea
rs75526488	4	0	20918446	G	A	0.000174922	Urea
rs1668545	15	0	42342818	A	G	0.000175262	Urea
rs2371510	5	0	40095930	T	C	0.000175625	Urea
rs115225578	3	0	187495597	T	C	0.000175719	Urea
rs77723708	8	0	63420477	T	C	0.00017602	Urea
rs78042482	15	0	58694863	A	G	0.000176091	Urea
rs976271	6	0	114682727	A	G	0.000176145	Urea
rs75960565	2	0	239328934	G	A	0.000176156	Urea
rs79496646	20	0	16213805	C	T	0.000176192	Urea
rs11169744	12	0	51575615	G	T	0.000176218	Urea
rs62450864	7	0	46855875	C	T	0.000174627	Urea
rs2206277	6	0	50798526	T	C	0.000174545	Urea
rs55957497	16	0	20437516	G	A	0.000174494	Urea
rs348563	5	0	40311900	G	A	0.000174465	Urea
rs1849102	8	0	23860801	A	G	0.000173147	Urea
rs7181753	15	0	96844727	T	C	0.000173535	Urea
rs113265177	5	0	40640567	C	T	0.000173648	Urea
rs145766269	12	0	57850029	T	C	0.000173664	Urea
Affx-26932624	5	0	72455175	A	G	0.000173688	Urea
rs28729214	16	0	49898370	C	T	0.000173737	Urea
rs12802601	11	0	69175903	C	T	0.000173779	Urea
rs201091824	2	0	176987794	A	G	0.000176282	Urea
rs2192672	2	0	202671381	G	C	0.000173857	Urea
rs79601140	7	0	44319537	T	C	0.000174013	Urea
rs7626604	3	0	65734980	G	A	0.00017403	Urea
rs73178358	13	0	43930595	T	C	0.000174188	Urea
rs56011542	5	0	159763159	G	A	0.000174218	Urea
rs113170896	8	0	31034654	C	T	0.000174323	Urea
Affx-35295097	5	0	59837476	A	G	0.000174383	Urea
rs1553578	5	0	40669184	A	G	0.000174427	Urea
rs71401821	16	0	70686576	G	C	0.000173978	Urea
rs200913289	7	0	1275735	A	G	0.000179786	Urea
rs139118056	13	0	31513900	C	T	0.000176387	Urea
rs2935973	15	0	76398392	A	G	0.000176649	Urea
rs117774819	16	0	20375571	G	T	0.000178313	Urea
rs116245010	3	0	136356311	T	C	0.000178323	Urea
rs11929440	3	0	142756907	G	A	0.000178364	Urea
rs78573111	2	0	203561822	G	A	0.000178412	Urea
rs7894336	10	0	8026609	C	T	0.000178416	Urea
rs35978096	7	0	34861878	C	T	0.000178563	Urea
rs10214105	5	0	40216771	T	C	0.000178976	Urea
rs13118486	4	0	6913449	C	T	0.000179178	Urea
rs1132054	19	0	49102399	C	T	0.000179323	Urea
rs116904505	7	0	118237487	G	A	0.000179458	Urea
rs61749874	17	0	37985732	A	G	0.000179507	Urea
rs6701295	1	0	156148165	C	T	0.000179591	Urea
rs180278	7	0	93533839	T	C	0.000179684	Urea
rs76218435	11	0	115526683	T	C	0.000179687	Urea
rs1866133	2	0	177710563	G	T	0.00017969	Urea
rs2662256	5	0	98131350	G	A	0.000178296	Urea
rs117192067	8	0	93562238	A	C	0.000178273	Urea
rs73204843	3	0	194655678	T	C	0.000177911	Urea
rs73002470	6	0	149403297	G	A	0.00017789	Urea
rs74390291	3	0	48620492	G	A	0.00017667	Urea
rs10783439	12	0	51774695	T	C	0.000176694	Urea
rs78410662	17	0	65563637	G	A	0.000176813	Urea
rs1537637	6	0	18852674	T	C	0.000176843	Urea
rs55996798	8	0	116569127	G	A	0.000176977	Urea
rs143793502	16	0	89178531	T	C	0.00017705	Urea
rs2301720	7	0	27196069	A	C	0.000177069	Urea
rs2144698	6	0	52623807	T	G	0.000176541	Urea
rs77162569	7	0	148264987	T	C	0.00017707	Urea
rs71384768	16	0	70670405	A	C	0.000177121	Urea
rs62153569	2	0	121932840	T	C	0.000177152	Urea
rs1254729	6	0	2562901	T	C	0.000177345	Urea
rs114230367	2	0	223554134	C	G	0.000177364	Urea
rs116555642	3	0	138027232	T	C	0.000177511	Urea
rs875213	17	0	34955034	A	G	0.000177608	Urea
rs11056396	12	0	15344407	C	T	0.000177796	Urea
rs73870034	4	0	164685284	A	C	0.00017711	Urea
rs3791758	2	0	10119910	T	C	0.000173104	Urea
rs2616278	20	0	52744525	C	T	0.000185563	Urea
rs17112509	10	0	101811261	A	G	0.000185745	Urea
rs75501319	6	0	148755086	G	A	0.000197392	Urea
rs4549270	3	0	132700190	G	A	0.000197479	Urea
rs76061449	7	0	151393029	T	C	0.000197623	Urea
rs62093664	18	0	42855600	C	T	0.000197958	Urea
rs78911138	15	0	76275641	T	G	0.000198025	Urea
rs116976611	12	0	52266448	A	G	0.000198088	Urea
rs4285028	3	0	121660664	C	A	0.000198246	Urea
rs73204086	13	0	69183916	C	T	0.000198284	Urea
rs118009221	8	0	21950477	G	T	0.000198657	Urea
rs113655464	5	0	57169823	T	C	0.000198658	Urea
rs111860314	8	0	122909973	T	C	0.000198884	Urea
rs17881288	11	0	34471755	G	A	0.000199131	Urea
rs61755449	19	0	49348842	C	G	0.000199137	Urea
rs77402042	4	0	77280542	A	G	0.00019915	Urea
rs10513192	3	0	142888404	T	G	0.000199441	Urea
rs7143646	14	0	39703498	C	T	0.00019697	Urea
rs4948833	10	0	44597608	G	A	0.000196933	Urea
rs17667223	10	0	117613738	T	C	0.000196919	Urea
rs77268067	2	0	211528908	G	A	0.000196889	Urea
rs11142926	9	0	71176227	T	G	0.000194149	Urea
rs10932328	2	0	211232032	C	A	0.000194818	Urea
rs114612307	4	0	77275015	T	C	0.000194883	Urea
rs116874963	18	0	45693416	T	C	0.000194945	Urea
rs72801072	5	0	142720593	G	A	0.000194969	Urea
rs35191332	10	0	114908055	A	G	0.000195012	Urea
rs782743	3	0	66354569	A	G	0.000195241	Urea
rs2713211	2	0	121990162	A	G	0.000199454	Urea
rs12773283	10	0	65058224	C	T	0.000195292	Urea
rs1886603	10	0	119482303	A	G	0.000195637	Urea
rs10077785	5	0	131801158	T	C	0.000196051	Urea
rs2291711	4	0	141549393	C	A	0.000196067	Urea
rs34952337	16	0	66470822	G	A	0.000196071	Urea
rs1591718	13	0	73137109	G	A	0.000196177	Urea
rs11696501	20	0	44124523	G	A	0.000196645	Urea
rs116924445	16	0	70590898	T	C	0.000196673	Urea
rs56022662	14	0	91030482	G	A	0.000195637	Urea
rs9825055	3	0	66755145	A	G	0.000194108	Urea
rs62111729	19	0	46199284	A	G	0.00019958	Urea
rs158561	20	0	52730530	C	T	0.000199705	Urea
rs907808	15	0	99280254	G	A	0.000201777	Urea
rs41329948	16	0	70124348	T	G	0.00020181	Urea
rs10517	16	0	69743760	A	G	0.000201842	Urea
rs836116	11	0	34568598	A	G	0.000202043	Urea
rs7930443	11	0	46197404	T	C	0.000202509	Urea
rs76752500	18	0	43226100	A	G	0.000202649	Urea
rs9472138	6	0	43811762	T	C	0.000202837	Urea
rs3805599	5	0	108108500	G	A	0.000202902	Urea
rs74890861	1	0	155166193	A	G	0.000202947	Urea
rs117045205	7	0	151394610	T	C	0.000202965	Urea
rs11741104	5	0	34718423	A	G	0.000203188	Urea
rs200650849	10	0	73475760	T	C	0.000203412	Urea
rs117220114	11	0	796540	A	G	0.000203421	Urea
rs1658457	10	0	60302716	T	C	0.000203757	Urea
rs13392067	2	0	121943228	T	C	0.0002038	Urea
rs4932272	15	0	90564714	A	G	0.000201666	Urea
rs62559832	9	0	86198330	G	A	0.000201652	Urea
rs2644203	10	0	84501123	C	T	0.000201624	Urea
rs3750965	11	0	68840160	G	A	0.000201579	Urea
rs7755643	6	0	9556396	C	T	0.000199869	Urea
rs6886	2	0	85622059	T	C	0.000199876	Urea
rs12900736	15	0	85558140	T	C	0.000199998	Urea
rs13338237	16	0	80571101	C	G	0.000200098	Urea
rs117448376	11	0	30912916	C	T	0.000200193	Urea
rs117387969	12	0	57731294	C	T	0.000200535	Urea
rs700233	5	0	39364554	A	G	0.000200612	Urea
rs4388081	4	0	15383534	C	T	0.000199641	Urea
rs116821714	3	0	187713110	C	A	0.000200857	Urea
rs353366	5	0	40228560	C	T	0.000200989	Urea
rs11097396	4	0	77440333	G	C	0.000201007	Urea
rs11078921	17	0	37908867	A	C	0.000201179	Urea
rs17826049	7	0	1222859	T	G	0.000201232	Urea
rs62478246	7	0	151508678	A	G	0.000201281	Urea
rs9787439	10	0	82169598	G	C	0.000201482	Urea
rs1169282	12	0	121420430	T	C	0.000201484	Urea
rs13140313	4	0	1046332	C	A	0.000200961	Urea
rs34547318	2	0	26746394	C	G	0.000185687	Urea
rs4774673	15	0	53987900	C	T	0.000194095	Urea
rs1859211	17	0	36051372	C	T	0.000193782	Urea
rs12931169	16	0	69665871	A	G	0.000188003	Urea
rs16938437	11	0	46052575	T	C	0.000188242	Urea
rs6712340	2	0	122031769	T	C	0.00018836	Urea
rs6710142	2	0	177054769	A	G	0.000188517	Urea
rs73087220	7	0	24164821	G	C	0.000188588	Urea
rs8085875	18	0	45659367	A	G	0.000188648	Urea
rs181629	10	0	119364850	T	G	0.000188657	Urea
rs2252586	7	0	54978924	T	C	0.000188763	Urea
rs11595101	10	0	128592993	C	T	0.000188936	Urea
rs9830347	3	0	64837942	A	G	0.00018922	Urea
rs138641615	6	0	43413442	T	C	0.000189319	Urea
rs464609	5	0	34654477	G	A	0.000189337	Urea
rs11097355	4	0	77359675	C	T	0.000189353	Urea
rs4962683	10	0	126371957	T	C	0.000189413	Urea
rs17734598	8	0	24052743	G	A	0.000189423	Urea
rs6940258	6	0	135366132	T	C	0.000187687	Urea
rs17794717	8	0	23952462	T	G	0.000187686	Urea
rs117861052	10	0	102255216	C	G	0.000187601	Urea
rs6485652	11	0	12337522	T	C	0.000187142	Urea
rs12792726	11	0	63636181	T	G	0.000185762	Urea
rs951814	17	0	36183515	A	G	0.000185905	Urea
rs62433354	7	0	561838	C	T	0.000185921	Urea
rs112008904	12	0	65756715	G	A	0.000186026	Urea
rs11213953	11	0	111489968	A	G	0.000186069	Urea
Affx-16022193	19	0	45541414	T	G	0.000186087	Urea
rs62279868	3	0	187778424	A	C	0.000186165	Urea
rs34547501	19	0	41149159	C	T	0.000189566	Urea
rs116849058	5	0	168858086	C	T	0.000186252	Urea
rs76692059	7	0	71648432	G	A	0.000186392	Urea
rs12623893	2	0	131700	G	T	0.000186754	Urea
rs7666000	4	0	77424006	A	G	0.000186836	Urea
rs73174320	3	0	169202213	T	C	0.000186949	Urea
rs17068042	6	0	107513677	G	A	0.000186967	Urea
rs747854	14	0	69233836	A	G	0.000187082	Urea
rs61870603	10	0	86892900	T	C	0.000187126	Urea
rs73027598	6	0	166395233	A	G	0.00018628	Urea
rs79528371	1	0	29608879	C	T	0.000193876	Urea
rs17573292	8	0	6567821	T	G	0.000189588	Urea
rs191152376	10	0	63750802	T	C	0.000189838	Urea
rs12476220	2	0	227312391	A	C	0.000191793	Urea
rs117608921	7	0	10163845	C	T	0.000191827	Urea
rs12939753	17	0	45181499	G	A	0.00019186	Urea
rs12602929	17	0	80191161	T	C	0.000192052	Urea
rs13204517	6	0	126098191	A	G	0.000192078	Urea
rs55982832	7	0	55050103	A	G	0.000192703	Urea
rs1560488	4	0	90225835	T	C	0.000192741	Urea
rs703873	5	0	72426085	A	G	0.000192966	Urea
rs45536633	2	0	113948436	A	G	0.000193058	Urea
rs9651806	12	0	12739125	C	T	0.0001932	Urea
rs35385469	1	0	221045451	A	G	0.000193299	Urea
rs113918742	3	0	169111021	G	A	0.000193578	Urea
rs17488344	14	0	32909977	C	T	0.000193656	Urea
rs75049289	3	0	187708846	A	C	0.00019369	Urea
rs41264917	1	0	155171811	A	G	0.000193746	Urea
rs11079831	17	0	46715405	G	A	0.000191621	Urea
rs28395819	11	0	34533002	C	A	0.000191587	Urea
rs11171865	12	0	56885861	T	C	0.000191441	Urea
rs76971415	3	0	153761781	A	G	0.000191347	Urea
rs2253569	7	0	26404071	G	A	0.000189854	Urea
rs62139825	2	0	82870302	G	A	0.000189884	Urea
rs8074095	17	0	12976446	A	G	0.000190258	Urea
rs56729506	7	0	151504945	T	C	0.00019043	Urea
rs2503114	6	0	127494711	C	T	0.000190484	Urea
rs62435140	7	0	1266163	C	T	0.000190541	Urea
rs11662183	18	0	45651464	T	C	0.000190727	Urea
rs200506453	2	0	113943688	T	C	0.000189598	Urea
rs655766	10	0	28977010	T	C	0.000190858	Urea
rs79551667	6	0	166390776	A	G	0.000190927	Urea
rs856554	7	0	46760129	C	T	0.000190929	Urea
rs3819721	6	0	32804798	A	G	0.000190932	Urea
rs923074	18	0	43236138	A	C	0.000190933	Urea
rs9910365	17	0	58930419	G	A	0.000190942	Urea
rs12576775	11	0	79077193	G	A	0.000191102	Urea
rs12657096	5	0	72406312	T	G	0.000191144	Urea
rs12199887	6	0	41620938	G	A	0.000190875	Urea
rs10403723	19	0	46191828	T	C	0.000173066	Urea
rs151053059	16	0	20380839	T	C	0.000173048	Urea
rs2390103	4	0	121971213	T	C	0.000173037	Urea
rs7677999	4	0	53456375	C	A	0.000160799	Urea
rs62100411	18	0	69421744	A	C	0.000160801	Urea
rs2188358	16	0	23849035	T	C	0.000160842	Urea
rs116118111	5	0	34685190	A	G	0.000160862	Urea
rs75456749	18	0	72801559	C	T	0.0001609	Urea
rs62248465	3	0	64790243	T	C	0.00016091	Urea
rs116560156	8	0	14196358	A	C	0.000161019	Urea
rs7126085	11	0	34518938	T	G	0.000161033	Urea
rs61862196	10	0	81628022	A	G	0.000161039	Urea
rs12720066	7	0	87169702	C	A	0.000161043	Urea
rs1548929	16	0	49017308	G	A	0.000161067	Urea
rs11918588	3	0	183601715	A	C	0.000161128	Urea
rs6933958	6	0	43823689	C	T	0.000161138	Urea
rs72715519	5	0	1397115	C	G	0.000161233	Urea
rs858818	1	0	166774997	C	T	0.000161293	Urea
rs6507263	18	0	36215756	T	C	0.000160741	Urea
rs72617373	7	0	153142985	A	G	0.000160732	Urea
rs41285613	10	0	295334	G	T	0.000160694	Urea
rs75650419	1	0	239632762	G	A	0.000160635	Urea
rs12529396	6	0	166374465	A	G	0.000159776	Urea
rs72765227	5	0	61157502	C	T	0.000159777	Urea
rs56151314	8	0	21909244	C	T	0.000159838	Urea
rs9579383	13	0	30092683	T	C	0.000159839	Urea
rs62376774	5	0	108534926	G	A	0.000159901	Urea
rs4948496	10	0	63805617	C	T	0.000159953	Urea
rs61734601	11	0	67184725	A	G	0.000159995	Urea
rs2957128	18	0	60060735	A	G	0.00016138	Urea
rs117226581	16	0	52364843	T	G	0.000160031	Urea
rs76610881	4	0	159719955	G	A	0.000160101	Urea
rs72925159	2	0	177200018	G	A	0.000160214	Urea
rs1800025	19	0	49206727	A	G	0.000160307	Urea
rs2952781	2	0	269819	T	C	0.000160325	Urea
rs62277853	2	0	228113422	A	C	0.000160472	Urea
rs2042901	19	0	7204394	T	G	0.000160609	Urea
rs146359515	2	0	130939163	T	G	0.000160614	Urea
rs112501568	19	0	7268796	G	T	0.000160065	Urea
rs78740259	17	0	49744538	A	G	0.000159713	Urea
rs116597875	3	0	135649501	A	G	0.000161391	Urea
rs3740961	11	0	36510071	C	T	0.000161468	Urea
rs2144692	6	0	52602843	G	A	0.000162988	Urea
rs4746976	10	0	71948970	G	A	0.000163025	Urea
rs62086170	17	0	65601584	A	G	0.000163045	Urea
rs114499914	5	0	72362355	C	A	0.000163104	Urea
rs1053338	3	0	63967900	G	A	0.000163149	Urea
rs68038207	20	0	48331440	G	A	0.000163192	Urea
rs74806650	9	0	11786189	G	A	0.000163223	Urea
rs77001295	6	0	56030138	T	G	0.000163242	Urea
rs73905537	20	0	36672195	G	T	0.000163305	Urea
rs36064852	2	0	165320369	T	A	0.000163526	Urea
rs77759575	10	0	60333564	G	T	0.000163536	Urea
rs116638289	3	0	188051336	T	C	0.000163546	Urea
rs6894998	5	0	72117381	G	A	0.000163593	Urea
rs1286371	5	0	67994198	C	T	0.000163594	Urea
rs142393083	12	0	109677729	A	G	0.000163637	Urea
rs12831034	12	0	98129675	G	T	0.000162891	Urea
rs6884514	5	0	56062614	T	C	0.000162676	Urea
rs144604911	2	0	230045	T	C	0.000162626	Urea
rs34580316	3	0	195266554	C	A	0.000162597	Urea
rs4861816	4	0	180771215	A	G	0.00016147	Urea
rs117043118	10	0	73914143	G	T	0.000161471	Urea
rs2762934	20	0	52771261	A	G	0.000161701	Urea
rs4781178	16	0	12188092	A	G	0.000161745	Urea
rs158537	20	0	52715147	A	G	0.000161806	Urea
rs35779708	18	0	28940916	C	T	0.000161813	Urea
rs6547705	2	0	87044316	G	A	0.000161876	Urea
rs72768714	5	0	72699602	A	G	0.000161439	Urea
rs66881913	15	0	73366380	G	A	0.000161884	Urea
rs113348562	9	0	139228229	T	C	0.000161989	Urea
rs1551210	12	0	42865874	T	C	0.000161996	Urea
rs116842528	6	0	84329970	A	G	0.000162041	Urea
rs2657888	12	0	56938383	T	G	0.000162119	Urea
rs114195476	17	0	80195317	A	G	0.000162139	Urea
rs7915909	10	0	29034954	A	G	0.000162162	Urea
rs143975184	18	0	77171344	G	C	0.000162208	Urea
rs17886395	10	0	81318663	G	C	0.000161886	Urea
rs62454516	7	0	19846558	G	C	0.000163707	Urea
rs11204005	8	0	12851205	G	A	0.000159635	Urea
rs12508125	4	0	40420055	T	C	0.000159367	Urea
rs9422807	10	0	126093991	T	C	0.00015618	Urea
rs11743023	5	0	40305136	C	T	0.000156213	Urea
rs117470167	17	0	46666483	A	G	0.00015624	Urea
rs12524865	6	0	134196674	A	C	0.000156309	Urea
rs4751996	10	0	118397894	A	G	0.000156315	Urea
rs7856675	9	0	4555305	G	A	0.000156326	Urea
rs775249	12	0	57977003	T	C	0.00015647	Urea
rs17130378	10	0	115188746	G	T	0.000156501	Urea
rs117664211	15	0	58183592	C	T	0.000156504	Urea
rs34045860	5	0	34749622	G	A	0.000156647	Urea
rs116540837	1	0	155402541	G	T	0.000156653	Urea
rs17045066	3	0	66799169	T	C	0.000156852	Urea
rs1562806	15	0	37251508	C	T	0.000156862	Urea
rs10057177	5	0	67690192	C	T	0.000156884	Urea
rs35732828	17	0	44833217	A	C	0.000156944	Urea
rs116588714	5	0	108728983	G	A	0.000156108	Urea
rs35364741	15	0	72438482	G	A	0.000156071	Urea
rs199749808	7	0	75617435	T	C	0.000156061	Urea
Affx-25340122	5	0	108403027	CT	C	0.000156061	Urea
rs10958801	8	0	38523882	G	A	0.000155195	Urea
rs79951766	3	0	64692129	T	C	0.000155269	Urea
rs72702273	1	0	155060318	A	G	0.000155288	Urea
rs78974648	10	0	95586092	A	G	0.000155324	Urea
rs61864406	10	0	74484221	G	A	0.000155365	Urea
rs117003111	11	0	30686431	T	C	0.000155395	Urea
rs17486760	14	0	32889182	C	T	0.000155402	Urea
rs11620676	14	0	33038036	G	A	0.000156969	Urea
rs55951611	7	0	73126343	A	G	0.000155437	Urea
rs139495835	12	0	57642464	TCCTTTCTACA	T	0.000155588	Urea
rs9640008	7	0	1231678	G	A	0.000155643	Urea
rs72848180	17	0	65598363	A	G	0.000155669	Urea
rs35739771	6	0	166482539	T	C	0.000155731	Urea
rs72759919	5	0	44993093	G	A	0.000155748	Urea
rs9510066	13	0	22834866	G	A	0.000155988	Urea
rs2357287	10	0	17648972	T	C	0.000156005	Urea
rs17338413	15	0	75474936	T	C	0.000155457	Urea
rs80289820	13	0	36476290	C	T	0.000159446	Urea
rs57024601	7	0	1323950	A	G	0.000157149	Urea
rs74569402	18	0	43444032	C	T	0.000157219	Urea
rs4686947	3	0	188011407	A	G	0.000158682	Urea
rs147922486	2	0	106509501	A	G	0.000158708	Urea
rs2279008	19	0	17283303	C	T	0.00015876	Urea
rs4394362	8	0	96739847	C	T	0.000158792	Urea
rs1801240	10	0	16918997	C	T	0.000158794	Urea
rs78327335	5	0	139711279	C	G	0.00015888	Urea
rs74611992	16	0	70440836	A	G	0.000158932	Urea
rs61729367	16	0	89167828	T	C	0.000159036	Urea
rs4291201	7	0	77496555	G	A	0.000159049	Urea
rs78250896	12	0	42501640	C	G	0.000159062	Urea
rs2303920	2	0	10126330	A	G	0.000159095	Urea
rs75608718	19	0	46515961	C	T	0.000159115	Urea
rs7001558	8	0	139856786	C	T	0.000159192	Urea
rs77532956	8	0	41838563	A	C	0.000159291	Urea
rs17685140	12	0	47275900	T	C	0.000159322	Urea
rs4848147	2	0	121955160	A	G	0.000158652	Urea
rs72823600	10	0	119049258	A	G	0.000158648	Urea
rs200450830	2	0	27804203	A	G	0.00015842	Urea
rs117194428	8	0	19011694	C	T	0.000158139	Urea
rs6465371	7	0	92746421	G	A	0.000157283	Urea
rs17584248	7	0	55009949	G	C	0.000157313	Urea
rs1984470	16	0	53250926	A	G	0.000157337	Urea
rs4719494	7	0	870058	A	T	0.00015738	Urea
rs1499505	3	0	65728335	C	T	0.000157401	Urea
rs1912644	15	0	47896145	A	C	0.000157411	Urea
rs80246243	10	0	122885554	C	T	0.000157415	Urea
rs6978479	7	0	151445895	A	G	0.000157157	Urea
rs73167987	3	0	168873228	A	G	0.000157429	Urea
rs62291088	4	0	6907327	A	G	0.000157592	Urea
rs116993043	10	0	27261424	A	G	0.000157669	Urea
rs560343	19	0	49273784	G	A	0.000157706	Urea
rs76693104	16	0	83309208	A	G	0.00015778	Urea
rs76671936	6	0	84972058	T	C	0.000157831	Urea
rs117456061	6	0	91414389	G	A	0.000157936	Urea
rs9584547	13	0	97971997	G	A	0.000157976	Urea
rs28706242	6	0	103310348	C	A	0.000157431	Urea
rs684959	19	0	49296654	T	C	0.000163709	Urea
rs74438331	6	0	152530607	A	G	0.000164069	Urea
rs150132088	13	0	40391121	T	C	0.000164179	Urea
rs12570151	10	0	28978553	A	G	0.000169072	Urea
rs72653604	4	0	76906108	C	T	0.000169201	Urea
rs34009136	18	0	13574792	G	A	0.000169318	Urea
rs72832247	17	0	36205713	A	G	0.000169449	Urea
rs283814	19	0	45389224	A	G	0.000169458	Urea
rs71530772	7	0	146866779	A	G	0.000169505	Urea
rs117029713	16	0	22149065	G	T	0.00016952	Urea
rs80220326	11	0	30702209	C	T	0.000169631	Urea
rs1879184	8	0	27311703	T	C	0.000169733	Urea
rs7907283	10	0	54669056	A	G	0.000169854	Urea
rs57908478	18	0	24304872	G	A	0.00017006	Urea
rs12896446	14	0	33305499	G	T	0.000170093	Urea
rs7124309	11	0	27071247	C	T	0.000170102	Urea
rs348617	5	0	40281069	A	G	0.000170211	Urea
rs3113002	2	0	95700730	G	A	0.00017024	Urea
rs10274287	7	0	48152015	T	G	0.000169069	Urea
Affx-36290529	2	0	27423913	A	G	0.000169009	Urea
rs28564829	1	0	187278341	T	C	0.000168967	Urea
rs11726058	4	0	1027277	T	C	0.000168942	Urea
rs61738833	12	0	56669799	A	G	0.000167982	Urea
rs2548613	5	0	53815066	A	C	0.000168034	Urea
rs16964373	17	0	26827610	A	G	0.000168077	Urea
rs6439380	3	0	132736205	C	T	0.000168095	Urea
rs55896054	2	0	211797420	A	G	0.000168206	Urea
rs11879872	19	0	39395331	C	T	0.000168227	Urea
rs17040773	2	0	112500035	C	A	0.000168296	Urea
rs2505283	6	0	51075280	A	G	0.000170285	Urea
rs76267242	6	0	135417460	T	G	0.000168339	Urea
rs1674873	6	0	43388216	A	G	0.000168535	Urea
rs6115218	20	0	25566485	G	A	0.000168563	Urea
rs704454	3	0	64927025	C	T	0.00016861	Urea
rs66579396	19	0	46152580	T	C	0.000168672	Urea
Affx-28749692	6	0	51084701	A	C	0.000168698	Urea
rs1876539	4	0	77190069	T	C	0.000168706	Urea
rs744409	3	0	197080903	C	T	0.000168777	Urea
rs4015	19	0	49253389	T	C	0.000168418	Urea
rs115137643	4	0	77232131	T	C	0.000167921	Urea
rs117190231	7	0	55478329	T	G	0.000170348	Urea
rs17583239	12	0	43300426	C	T	0.00017082	Urea
rs41374149	7	0	2978893	A	G	0.000172048	Urea
rs73042134	7	0	1300413	T	C	0.00017219	Urea
rs10007564	4	0	25971477	C	T	0.000172195	Urea
rs61992731	14	0	86072660	G	A	0.000172209	Urea
rs79454271	1	0	108337961	A	G	0.000172269	Urea
rs17149775	11	0	68909579	G	A	0.000172332	Urea
rs2488114	10	0	18309005	A	G	0.000172454	Urea
rs754012	12	0	42763748	G	C	0.00017251	Urea
rs6069841	20	0	55296245	G	A	0.00017256	Urea
rs116312745	3	0	185169030	C	T	0.000172585	Urea
rs11813679	10	0	119694949	G	C	0.000172738	Urea
rs16852151	4	0	40398497	G	A	0.000172785	Urea
rs290393	20	0	52688451	A	G	0.000172801	Urea
rs2071570	17	0	38257090	A	C	0.000172848	Urea
rs1744645	6	0	43679423	A	G	0.000173006	Urea
rs12268631	10	0	70587148	A	G	0.000171981	Urea
rs116213531	6	0	35310847	T	C	0.000171966	Urea
rs889963	7	0	6309749	A	C	0.000171834	Urea
rs58584712	2	0	112249583	A	G	0.000171719	Urea
rs55643250	20	0	62423164	T	C	0.000170948	Urea
rs55810650	6	0	72265680	T	C	0.000170982	Urea
rs1316549	13	0	97966268	C	T	0.000171193	Urea
rs117476427	13	0	109687079	A	G	0.000171267	Urea
rs78953711	19	0	55952023	G	T	0.000171275	Urea
rs2185631	6	0	43408005	A	G	0.000171351	Urea
rs114772012	6	0	32811752	T	C	0.000171352	Urea
rs74787686	4	0	40281807	C	T	0.000170575	Urea
rs72747957	5	0	40716236	C	T	0.000171372	Urea
rs117624852	8	0	29512106	T	C	0.000171442	Urea
rs61735549	16	0	72992197	A	G	0.000171537	Urea
rs17679603	10	0	82181434	T	C	0.000171579	Urea
rs73411280	7	0	106633156	C	T	0.000171597	Urea
rs35989305	2	0	96341433	T	C	0.000171657	Urea
rs4622741	2	0	84610874	C	T	0.000171665	Urea
rs117522992	7	0	125713577	G	C	0.00017168	Urea
rs75230566	1	0	77524974	G	C	0.00017142	Urea
rs4625273	1	0	155076043	C	T	0.000167888	Urea
rs77301768	3	0	4606962	A	G	0.000167775	Urea
rs12154208	6	0	156713891	A	G	0.000167722	Urea
rs62372052	5	0	42724294	G	A	0.000164872	Urea
rs77554041	13	0	27882319	A	G	0.000164926	Urea
rs75396634	19	0	49796081	G	A	0.000164941	Urea
rs16847759	3	0	168869747	G	A	0.000164998	Urea
rs78287992	15	0	94552124	G	T	0.0001651	Urea
rs115060007	3	0	185430071	C	T	0.000165104	Urea
rs9636083	18	0	70473328	T	C	0.000165109	Urea
rs66478159	8	0	128464621	T	C	0.00016512	Urea
rs117556624	6	0	84039235	A	G	0.00016519	Urea
rs62005953	15	0	53936378	G	C	0.000165194	Urea
rs877434	18	0	73352085	A	G	0.000165222	Urea
rs1927493	13	0	95546697	T	C	0.000165242	Urea
rs6824179	4	0	147991855	A	G	0.000165262	Urea
rs6421571	11	0	118743772	T	C	0.000165262	Urea
rs11264339	1	0	155140648	T	C	0.00016529	Urea
rs76917356	11	0	40235021	C	T	0.000164849	Urea
rs10974584	9	0	4509590	C	T	0.000164791	Urea
rs2413739	22	0	43397036	T	C	0.00016478	Urea
rs34173160	19	0	13483837	C	T	0.000164773	Urea
rs957001	18	0	42741032	T	C	0.000164275	Urea
rs72862457	10	0	130741472	C	T	0.00016433	Urea
rs17419935	2	0	38474435	G	A	0.000164353	Urea
rs2278319	8	0	27308961	T	C	0.000164385	Urea
rs2593289	15	0	76083215	A	G	0.000164443	Urea
rs17834510	1	0	232321862	T	C	0.000164488	Urea
rs7080405	10	0	81901943	C	G	0.000164541	Urea
rs75390812	4	0	128955500	T	C	0.000165294	Urea
rs13059380	3	0	187661927	T	G	0.000164586	Urea
rs12045409	1	0	46358720	A	G	0.000164636	Urea
rs138367039	3	0	132257069	A	G	0.000164641	Urea
rs2204204	2	0	45905946	C	T	0.000164656	Urea
rs115612926	5	0	142906578	G	T	0.000164658	Urea
rs117669735	11	0	60508690	G	A	0.000164715	Urea
rs7328468	13	0	96135266	A	G	0.000164744	Urea
rs2292039	4	0	40427990	C	G	0.000164762	Urea
Affx-26932119	5	0	72427404	G	C	0.000164608	Urea
rs1293400	20	0	51779316	G	A	0.000165373	Urea
rs6870349	5	0	60607134	A	G	0.000165469	Urea
rs72976106	6	0	127379919	T	C	0.000165487	Urea
rs7784437	7	0	3095676	G	A	0.000166857	Urea
rs28720874	15	0	76133633	G	A	0.000167021	Urea
rs73059507	19	0	49285757	A	C	0.000167026	Urea
rs140463476	1	0	52498841	C	T	0.000167182	Urea
rs679200	1	0	54732940	A	G	0.0001672	Urea
rs9836926	3	0	187709117	G	T	0.000167327	Urea
rs11042751	11	0	2149864	C	T	0.000167367	Urea
rs4756321	11	0	36466141	G	A	0.000166831	Urea
rs10435885	9	0	122734446	T	C	0.000167423	Urea
rs1050274	3	0	186435370	A	G	0.000167506	Urea
rs61740461	3	0	46501308	C	T	0.000167554	Urea
rs77445257	22	0	27627392	G	T	0.000167555	Urea
rs9894365	17	0	45284787	G	A	0.000167647	Urea
rs7758374	6	0	107506459	A	G	0.000167676	Urea
rs79601844	8	0	69439067	T	C	0.000167699	Urea
rs7763131	6	0	43252141	C	T	0.000167714	Urea
rs769449	19	0	45410002	A	G	0.000167502	Urea
rs61855692	10	0	44608481	A	C	0.000203811	Urea
rs202026525	19	0	49216688	G	A	0.000166817	Urea
rs11654480	17	0	36159666	T	C	0.00016671	Urea
rs35162408	8	0	23763843	T	C	0.000165669	Urea
rs45626234	2	0	121945068	T	C	0.000165716	Urea
rs1610016	10	0	86602100	G	A	0.00016574	Urea
rs2394401	6	0	30724430	C	T	0.000165889	Urea
rs17764504	2	0	85510093	G	A	0.000166022	Urea
rs76158016	6	0	166423709	T	C	0.000166029	Urea
rs76977775	6	0	166472536	A	T	0.000166117	Urea
rs2403059	14	0	102997241	G	A	0.000166791	Urea
rs111533267	8	0	121173177	G	A	0.000166178	Urea
rs3735650	7	0	92988398	G	T	0.000166284	Urea
rs78385480	10	0	63701011	C	T	0.000166295	Urea
rs150792109	11	0	68527693	T	C	0.000166373	Urea
rs17138344	17	0	34924934	C	T	0.000166422	Urea
rs13415363	2	0	15818626	C	T	0.000166586	Urea
rs149737973	11	0	45274212	A	C	0.000166684	Urea
rs17234336	7	0	1220005	T	C	0.000166709	Urea
rs7209470	17	0	65630262	A	G	0.000166195	Urea
rs183278785	4	0	77272926	A	G	0.000155078	Urea
rs8041881	15	0	87164289	T	G	0.000203831	Urea
rs77260889	11	0	30706536	T	C	0.000204226	Urea
rs774211	12	0	56920939	C	T	0.00032051	Urea
rs58856116	16	0	51688580	G	A	0.000320572	Urea
rs62369919	5	0	45140201	A	G	0.000320809	Urea
rs12316652	12	0	4123146	G	A	0.000321645	Urea
rs117681126	17	0	36174806	C	A	0.000322795	Urea
rs143256425	13	0	34180707	T	G	0.000323326	Urea
rs11579015	1	0	1036959	C	T	0.000323778	Urea
rs9819988	3	0	135624570	C	T	0.000323834	Urea
rs11075783	16	0	53232141	T	C	0.000324724	Urea
rs74951270	18	0	43150994	T	C	0.000325435	Urea
rs2257212	3	0	121643804	T	C	0.000325609	Urea
rs34182093	3	0	137061083	C	T	0.000326885	Urea
rs118033095	15	0	99188064	T	C	0.000327211	Urea
rs11857366	15	0	99263801	A	G	0.000327741	Urea
rs12952998	17	0	47990193	G	A	0.000327946	Urea
rs116779326	3	0	66825487	G	A	0.00032018	Urea
rs34958196	7	0	73043101	A	G	0.000320073	Urea
rs35601737	19	0	13220703	G	C	0.000319633	Urea
rs11867193	17	0	80135725	T	C	0.00031961	Urea
rs79586747	2	0	10123041	A	G	0.000309553	Urea
rs4496580	4	0	19669377	C	T	0.000309621	Urea
rs147813967	9	0	38068330	C	T	0.000310835	Urea
rs11589479	1	0	155033308	A	G	0.000311264	Urea
rs35258807	16	0	69557843	A	C	0.000311602	Urea
rs4075959	5	0	176784612	A	G	0.000311792	Urea
rs11557049	8	0	66692011	T	C	0.000312096	Urea
rs1919127	2	0	27801493	C	T	0.000328746	Urea
rs117605173	8	0	96711329	T	C	0.000313913	Urea
rs117097886	12	0	56884104	G	A	0.000315401	Urea
rs114449641	2	0	74090944	T	G	0.000315771	Urea
rs62478181	7	0	151390467	A	G	0.000317201	Urea
rs75192386	17	0	65582798	G	A	0.000317509	Urea
rs10279499	7	0	92733766	A	C	0.000317939	Urea
rs192502309	2	0	228858308	T	G	0.000317944	Urea
rs73029689	6	0	166433168	T	C	0.000318171	Urea
rs117916179	12	0	15422326	A	G	0.000315313	Urea
rs12141441	1	0	82944182	T	C	0.000309234	Urea
rs2049805	1	0	155194980	T	C	0.000329331	Urea
rs2286276	7	0	72987354	T	C	0.000330988	Urea
rs57616564	3	0	31850814	G	A	0.000354591	Urea
rs703039	10	0	29193826	G	A	0.000355436	Urea
rs9835575	3	0	77465424	G	A	0.000356038	Urea
rs11668746	19	0	49292197	G	A	0.00035663	Urea
rs111486063	11	0	30765377	C	T	0.000356816	Urea
rs1348612	5	0	40265904	G	A	0.000358513	Urea
rs6891221	5	0	34719787	G	A	0.000359755	Urea
rs4849176	2	0	113977936	T	C	0.000360697	Urea
rs78066709	11	0	30723695	T	A	0.000360837	Urea
rs34398255	7	0	27239201	T	G	0.000362577	Urea
rs2855793	11	0	128706755	G	A	0.000362952	Urea
rs34080163	17	0	36151146	A	G	0.000365172	Urea
rs3824107	8	0	30353412	A	G	0.000368198	Urea
rs2414685	15	0	61190288	C	A	0.0003683	Urea
rs6549637	3	0	74744999	G	C	0.000368903	Urea
rs151245	18	0	24449049	G	T	0.00035281	Urea
Affx-14415991	17	0	80176641	C	T	0.000349429	Urea
rs116889648	15	0	77222517	T	C	0.000347522	Urea
rs9968920	6	0	127529209	C	T	0.000346554	Urea
rs36016775	3	0	66838437	G	A	0.000332059	Urea
rs17428804	15	0	76260430	T	G	0.000332076	Urea
rs78051028	3	0	50061853	T	G	0.000332226	Urea
rs12330200	3	0	168754794	A	G	0.00033308	Urea
rs76026733	5	0	53263963	C	T	0.00033371	Urea
rs56845794	3	0	25081213	T	C	0.000337795	Urea
rs117336177	8	0	66701846	C	T	0.000340843	Urea
rs117091386	15	0	76218945	A	G	0.000330781	Urea
rs77704788	21	0	37842733	T	C	0.000341883	Urea
rs12580173	12	0	20789083	T	G	0.000342186	Urea
rs7580690	2	0	85480422	C	T	0.000342274	Urea
rs1859621	7	0	101252554	T	C	0.000342812	Urea
rs9930506	16	0	53830465	G	A	0.00034389	Urea
rs9306894	2	0	20878105	G	A	0.000344385	Urea
rs72898881	18	0	42680242	T	C	0.000345307	Urea
rs8023580	15	0	96708291	C	T	0.000346076	Urea
rs787351	10	0	29180308	C	T	0.000342128	Urea
rs2231862	19	0	49259375	T	C	0.000369012	Urea
rs76680062	7	0	75672428	T	C	0.00030921	Urea
rs9960464	18	0	43246156	A	G	0.000307772	Urea
rs2454513	3	0	11549596	C	T	0.000279136	Urea
rs12613336	2	0	211569399	C	T	0.000279253	Urea
rs118170901	16	0	3084579	A	G	0.000279898	Urea
rs16901453	8	0	127511862	G	A	0.000281068	Urea
rs2707777	5	0	65073750	A	G	0.000281837	Urea
rs4968281	17	0	44950122	T	C	0.000281869	Urea
rs10170771	2	0	20883216	C	T	0.000281893	Urea
rs12190287	6	0	134214525	G	C	0.000282147	Urea
rs35716097	5	0	176806636	T	C	0.000282234	Urea
rs80333859	19	0	7219007	G	A	0.000282361	Urea
rs67724326	2	0	137091866	G	A	0.00028258	Urea
rs8023776	15	0	90897952	T	C	0.000284264	Urea
rs74563815	16	0	13539137	T	C	0.000284339	Urea
rs116747981	3	0	168859282	T	C	0.000284565	Urea
rs77771745	1	0	118805737	A	G	0.00028535	Urea
rs4321205	16	0	20375536	T	C	0.00027886	Urea
rs7310409	12	0	121424861	A	G	0.000278616	Urea
rs6480726	10	0	76002060	T	G	0.000278178	Urea
rs10896461	11	0	69073647	G	A	0.000276397	Urea
rs16874052	4	0	23736523	G	A	0.000272783	Urea
rs10075041	5	0	34453381	C	T	0.00027284	Urea
rs419315	4	0	3744011	C	T	0.000273288	Urea
rs11949767	5	0	176740244	A	G	0.000273591	Urea
rs73214846	8	0	23751119	A	G	0.000273953	Urea
rs6801655	3	0	137272886	G	A	0.000274222	Urea
rs7238264	18	0	43229289	T	C	0.000274559	Urea
rs58947653	6	0	127404939	C	G	0.00028544	Urea
rs80171084	10	0	29179243	C	T	0.000274717	Urea
rs72906365	18	0	43181592	C	T	0.000275156	Urea
rs113333370	3	0	29490856	G	A	0.000275258	Urea
rs4410790	7	0	17284577	T	C	0.000275381	Urea
rs74491508	1	0	70873651	T	C	0.000276195	Urea
rs75698317	1	0	91181968	T	C	0.000276239	Urea
rs2246012	6	0	131898208	C	T	0.000276254	Urea
rs7912792	10	0	60335179	T	C	0.000276365	Urea
rs16877101	8	0	30366502	G	A	0.000274881	Urea
rs77662041	7	0	151579376	A	G	0.00030918	Urea
rs10269789	7	0	151394623	T	C	0.000286046	Urea
rs35529250	4	0	40428091	T	C	0.000286419	Urea
rs117031113	11	0	73480009	C	T	0.000300046	Urea
rs75923078	5	0	40319748	A	G	0.000300989	Urea
rs2863242	2	0	113989236	T	C	0.000302378	Urea
rs5852288	3	0	121728295	GA	G	0.000302854	Urea
rs1860743	7	0	151419941	T	C	0.000303642	Urea
rs10502868	18	0	43153949	C	T	0.0003037	Urea
rs705798	6	0	166381161	T	C	0.000303912	Urea
rs34670199	20	0	52763184	C	T	0.000303992	Urea
rs56235411	19	0	7333246	A	G	0.000304418	Urea
rs62114506	2	0	242793	C	G	0.000304467	Urea
rs28698660	15	0	90598801	G	A	0.000304924	Urea
rs78791791	7	0	31475189	A	G	0.000305428	Urea
rs2979489	8	0	30280833	G	A	0.000306413	Urea
rs76723681	3	0	187703075	A	G	0.000306747	Urea
rs1445288	6	0	166517538	C	A	0.000306934	Urea
rs13059728	3	0	77553932	T	G	0.000297452	Urea
rs12437561	15	0	99314621	T	C	0.000297197	Urea
rs17156320	7	0	77300110	T	C	0.000297156	Urea
rs2317995	17	0	45063486	T	C	0.00029715	Urea
rs11654424	17	0	44950253	A	G	0.000286634	Urea
rs45583035	3	0	8986725	T	C	0.000288157	Urea
rs610470	18	0	42437417	T	C	0.000289295	Urea
rs993804	3	0	25112171	C	T	0.000289399	Urea
rs6972183	7	0	101231407	T	C	0.00029035	Urea
rs74732553	18	0	43172115	A	C	0.000291929	Urea
rs1133080	2	0	121978882	C	T	0.000291959	Urea
rs2138733	17	0	36180401	A	G	0.000286223	Urea
rs11130424	3	0	54578805	G	A	0.000292973	Urea
rs4021	19	0	49253261	G	A	0.000293554	Urea
rs112340959	5	0	72251075	G	A	0.000294289	Urea
rs9646419	17	0	37597185	A	G	0.000294721	Urea
rs4861137	4	0	40442916	C	T	0.000295185	Urea
rs6947064	7	0	151397343	G	A	0.000295784	Urea
rs9924953	16	0	69705121	G	A	0.000295828	Urea
rs9543236	13	0	73719777	T	C	0.000297061	Urea
rs144901445	18	0	43262448	C	A	0.000293153	Urea
rs4858694	3	0	25097736	A	G	0.000272423	Urea
rs2231861	19	0	49259321	G	C	0.000369092	Urea
rs1082214	12	0	56846490	T	C	0.000373569	Urea
rs62436674	7	0	1302136	T	C	0.000593266	Urea
rs7233597	18	0	45832524	G	A	0.000599089	Urea
rs11747675	5	0	34508603	C	T	0.000612898	Urea
rs116851785	10	0	14469856	G	A	0.000618859	Urea
rs219780	21	0	37833307	T	C	0.000628084	Urea
rs4420638	19	0	45422946	G	A	0.00063206	Urea
rs28930677	2	0	120848049	T	C	0.000632336	Urea
rs384441	3	0	64793541	A	G	0.000633991	Urea
rs6420094	5	0	176817636	G	A	0.000639062	Urea
rs932768	13	0	72347501	C	T	0.000641825	Urea
rs17217119	20	0	52742590	G	A	0.000644782	Urea
rs6504622	17	0	45019731	C	T	0.000651106	Urea
rs73670554	7	0	1295545	T	C	0.000651355	Urea
rs11710971	3	0	187759862	C	A	0.000675914	Urea
rs11128217	3	0	66811847	C	A	0.00068975	Urea
rs281385	19	0	49217261	A	G	0.000591993	Urea
rs17723260	1	0	155058663	A	G	0.000585863	Urea
rs13391398	2	0	219282429	A	G	0.000576593	Urea
rs7090182	10	0	62140268	A	G	0.000574624	Urea
rs35551980	17	0	36049552	C	T	0.00052647	Urea
rs1986734	4	0	77420784	C	T	0.000528676	Urea
rs13078774	3	0	168828279	T	C	0.00053349	Urea
rs76191003	12	0	47182531	T	C	0.000539531	Urea
rs1260326	2	0	27730940	T	C	0.000542156	Urea
rs33968162	4	0	39403731	C	T	0.000543215	Urea
rs75381632	7	0	1283701	T	C	0.000545947	Urea
rs628093	11	0	30758215	A	G	0.00069763	Urea
rs1394125	15	0	76158983	A	G	0.000547003	Urea
rs2068888	10	0	94839642	A	G	0.000560607	Urea
rs58351430	6	0	166459658	T	C	0.000563314	Urea
rs3008858	1	0	67390416	G	C	0.000564709	Urea
rs11640962	16	0	20403827	G	A	0.000566671	Urea
rs10937330	3	0	187738766	G	A	0.000567613	Urea
rs281377	19	0	49206603	T	C	0.000569009	Urea
rs6723509	2	0	122000745	C	T	0.000572986	Urea
rs17050272	2	0	121306440	A	G	0.000558831	Urea
rs281380	19	0	49214470	C	T	0.000506065	Urea
rs73336294	10	0	102701412	A	G	0.00071479	Urea
rs697471	6	0	166379896	C	T	0.000742437	Urea
rs745063	5	0	72451840	T	C	0.00109114	Urea
rs2657879	12	0	56865338	G	A	0.00109837	Urea
rs76614553	15	0	76309608	T	C	0.00116244	Urea
rs1484873	18	0	43206985	A	G	0.00119024	Urea
rs73555401	8	0	23758053	A	G	0.0012008	Urea
rs760077	1	0	155178782	A	T	0.00128567	Urea
rs7805747	7	0	151407801	A	G	0.00151786	Urea
rs55733296	11	0	30754837	A	G	0.00178301	Urea
rs4686914	3	0	187717540	T	C	0.00205944	Urea
rs41301139	18	0	43262408	A	G	0.00216354	Urea
rs10423928	19	0	46182304	A	T	0.0021767	Urea
rs16862782	3	0	187687890	A	C	0.00274459	Urea
rs2228058	5	0	40681254	T	C	0.00444552	Urea
rs62372400	5	0	53273848	G	A	6.51871e-05	Urea
rs9885324	5	0	136309837	T	A	8.91644e-05	Urea
rs62278016	3	0	187735097	C	G	0.00107796	Urea
rs62435146	7	0	1292021	T	C	0.00104445	Urea
rs1047891	2	0	211540507	A	C	0.00103264	Urea
rs13333226	16	0	20365654	G	A	0.00102662	Urea
rs520007	5	0	72445501	C	T	0.000744523	Urea
rs579459	9	0	136154168	C	T	0.000744997	Urea
rs2307019	19	0	49244220	A	G	0.000773481	Urea
rs72923454	2	0	176984544	T	C	0.000782381	Urea
rs78733746	5	0	40727730	T	C	0.000782923	Urea
rs62071986	17	0	44931399	T	C	0.000786883	Urea
rs73188628	3	0	187721148	G	T	0.000831312	Urea
rs73037249	7	0	1248935	A	C	0.000724663	Urea
rs11264341	1	0	155151493	T	C	0.000845923	Urea
rs28465123	17	0	65579733	C	A	0.000914797	Urea
rs9491696	6	0	127452639	G	C	0.00092987	Urea
rs1705690	8	0	23757657	T	C	0.000968249	Urea
rs2229357	12	0	57843711	A	G	0.000970976	Urea
rs73051566	3	0	187697670	T	C	0.00100469	Urea
rs6766149	3	0	169138439	A	C	0.00100958	Urea
rs11989898	8	0	127489030	G	A	0.0010173	Urea
rs4849181	2	0	113991970	G	A	0.000869547	Urea
rs2030746	2	0	121309488	T	C	0.000371728	Urea
rs263913	1	0	101976328	C	A	0.000502309	Urea
rs9953845	18	0	45662963	G	T	0.000497585	Urea
rs7242849	18	0	43260572	T	C	0.000400317	Urea
rs6504635	17	0	45057826	C	A	0.000400505	Urea
rs283566	6	0	51058721	G	C	0.000400879	Urea
rs4724790	7	0	1262690	A	G	0.000403263	Urea
rs112639655	12	0	57711329	A	G	0.000406323	Urea
rs56135425	6	0	166388383	T	C	0.000406729	Urea
rs35154152	1	0	155172725	C	T	0.000408765	Urea
rs1880301	7	0	1307501	G	A	0.000410866	Urea
rs3110640	17	0	36048823	G	A	0.000411247	Urea
rs6797424	3	0	187685841	C	T	0.000411664	Urea
rs117207496	13	0	110248437	C	A	0.000413255	Urea
rs35259333	3	0	195628735	G	A	0.000414624	Urea
rs2834323	21	0	35359935	G	A	0.000416283	Urea
rs17145750	7	0	73026378	T	C	0.000417471	Urea
rs75803555	20	0	57457819	T	C	0.000419519	Urea
rs75131910	1	0	35061399	C	T	0.00039998	Urea
rs12666462	7	0	1296435	T	G	0.000398726	Urea
rs197922	17	0	45008570	A	G	0.000397152	Urea
rs16853746	3	0	169159136	C	T	0.000397023	Urea
rs61303167	7	0	75671175	T	G	0.000374689	Urea
rs348621	5	0	40286967	C	T	0.000375359	Urea
rs76052928	5	0	39923355	A	C	0.000375732	Urea
rs624136	11	0	30781773	G	A	0.000377052	Urea
rs1446340	15	0	80693977	G	A	0.000378575	Urea
rs72782452	16	0	65582579	T	G	0.000381778	Urea
rs7612160	3	0	136272805	A	C	0.000383118	Urea
rs2548957	19	0	49262500	A	G	0.000421165	Urea
rs28637859	5	0	68766397	A	G	0.000384147	Urea
rs13092193	3	0	136240366	C	T	0.000385834	Urea
rs10488532	7	0	92764489	T	C	0.000386347	Urea
rs6791954	3	0	185335709	C	T	0.000387129	Urea
rs9719145	7	0	638323	G	A	0.000387853	Urea
rs292433	11	0	30736383	A	G	0.000389504	Urea
rs9959467	18	0	43272198	T	C	0.000389683	Urea
rs6357	11	0	2188238	T	C	0.000391737	Urea
rs921385	18	0	42784049	T	G	0.000384216	Urea
rs4962696	10	0	126445630	A	G	0.000497644	Urea
rs13123782	4	0	39377405	A	C	0.000421731	Urea
rs36008241	11	0	65553306	C	T	0.00042303	Urea
rs17485501	3	0	169130269	T	C	0.000471341	Urea
rs729977	15	0	61187068	T	C	0.000472003	Urea
rs62358228	5	0	40295128	G	A	0.000474759	Urea
rs8024155	15	0	76280307	G	A	0.000474831	Urea
rs7618975	3	0	25086328	C	A	0.000474897	Urea
rs12453279	17	0	44987791	G	T	0.000475087	Urea
rs1918970	3	0	169143098	A	G	0.000475527	Urea
rs67980578	8	0	127502950	G	A	0.0004773	Urea
rs73078581	5	0	40585451	T	G	0.000479618	Urea
rs657693	18	0	77162462	G	A	0.000481153	Urea
rs13106227	4	0	77418681	G	A	0.000481224	Urea
rs35585285	16	0	641445	T	G	0.000482533	Urea
rs75437700	6	0	166408454	T	G	0.000486333	Urea
rs17781617	3	0	66807053	C	T	0.000488726	Urea
rs318725	3	0	64755337	T	G	0.000492485	Urea
rs62478183	7	0	151420507	T	C	0.000470586	Urea
rs2405779	15	0	76103430	T	C	0.000469869	Urea
rs73260573	6	0	166396027	G	T	0.000468283	Urea
rs10109414	8	0	23751151	T	C	0.000466616	Urea
rs780092	2	0	27743154	G	A	0.000427012	Urea
rs1052053	1	0	156202173	G	A	0.000430163	Urea
rs4872203	8	0	23734849	A	G	0.000433615	Urea
rs71545950	7	0	46785985	T	C	0.000434629	Urea
rs17322173	5	0	67743590	C	T	0.000435621	Urea
rs34592089	4	0	102926923	A	G	0.000437253	Urea
rs17713396	2	0	227201	T	C	0.000438748	Urea
rs72929103	2	0	177047172	A	C	0.000422779	Urea
rs11677172	2	0	121991967	T	C	0.000439172	Urea
rs2194094	3	0	64746283	A	G	0.000445276	Urea
rs697490	6	0	166440695	A	G	0.000454072	Urea
rs4486425	1	0	67460791	C	T	0.000454349	Urea
rs62132803	19	0	49271583	T	C	0.000456802	Urea
rs7502052	17	0	80191189	G	T	0.000459937	Urea
Affx-35617785	11	0	30751596	A	G	0.000464329	Urea
rs12904	1	0	155106697	A	G	0.000466371	Urea
rs80254867	1	0	155148520	A	G	0.000441466	Urea
rs294348	11	0	30647282	G	A	0.000272168	Urea
rs76907962	17	0	58681552	A	C	0.00027108	Urea
rs73147818	12	0	100704733	C	G	0.000270971	Urea
rs10771763	12	0	30896671	T	A	0.000219118	Urea
rs1290788	3	0	169090126	A	G	0.000219158	Urea
rs79278332	5	0	34548505	A	G	0.000219303	Urea
rs139481682	2	0	79755986	C	A	0.000219346	Urea
rs4934001	10	0	86073659	G	C	0.000219818	Urea
rs72911139	2	0	174781463	A	G	0.000219891	Urea
rs72764738	5	0	53271846	A	G	0.000219911	Urea
rs2293579	11	0	47440758	A	G	0.000220152	Urea
rs76939469	18	0	58141926	G	A	0.000220612	Urea
rs1800027	19	0	49206726	T	C	0.000220617	Urea
rs72847245	17	0	69989246	C	A	0.000221116	Urea
rs3745726	19	0	49094856	T	C	0.000221208	Urea
rs531094	6	0	32286102	A	T	0.0002214	Urea
rs72785038	16	0	69904115	T	C	0.000221571	Urea
rs72672508	8	0	108295828	G	C	0.000221615	Urea
rs144150986	17	0	79774811	C	T	0.000219	Urea
rs1906400	15	0	53904471	T	C	0.000218535	Urea
rs34820145	1	0	82934096	C	A	0.000218534	Urea
rs116271068	6	0	51873523	A	G	0.00021849	Urea
rs10821887	10	0	52616223	C	T	0.000215013	Urea
rs2216405	2	0	211616894	G	A	0.000215367	Urea
rs6789479	3	0	159815034	A	T	0.00021588	Urea
rs116948503	11	0	65565694	A	G	0.000216042	Urea
rs6061807	20	0	60337752	G	A	0.000216101	Urea
rs748815	16	0	54407804	A	G	0.000216164	Urea
rs117834093	18	0	43183903	T	C	0.000216292	Urea
rs56221145	7	0	142541278	A	C	0.000221744	Urea
rs171605	5	0	40741123	C	T	0.00021638	Urea
rs17787286	9	0	80689497	T	C	0.000216567	Urea
rs10036050	5	0	72493896	A	C	0.000216579	Urea
rs17763641	6	0	71498546	A	G	0.000216674	Urea
rs1353687	3	0	187762629	T	C	0.000216927	Urea
rs4982558	14	0	22574374	G	A	0.000217527	Urea
rs2642420	1	0	220977650	A	C	0.00021818	Urea
rs12927956	16	0	51755371	T	C	0.000218454	Urea
rs72799376	16	0	69554065	G	T	0.000216428	Urea
rs4946243	6	0	117525169	C	T	0.000214917	Urea
rs13182512	5	0	78573790	A	T	0.000221883	Urea
rs76299297	3	0	187650400	C	T	0.000222037	Urea
rs76602912	20	0	57459868	C	T	0.000226952	Urea
rs17546879	7	0	50744908	T	C	0.000227178	Urea
rs117061850	11	0	30704851	T	C	0.000227577	Urea
rs118077107	17	0	7221197	T	C	0.000227584	Urea
rs17637224	13	0	91651627	G	A	0.000227697	Urea
rs4929958	11	0	2146053	T	C	0.000227948	Urea
rs55857722	5	0	53287863	G	T	0.000228332	Urea
rs117797196	12	0	57854085	G	A	0.000228948	Urea
rs71308833	3	0	66878404	A	G	0.000229379	Urea
rs79972752	15	0	76118134	T	C	0.000230113	Urea
rs45472893	2	0	113954284	A	G	0.000230197	Urea
rs12654812	5	0	176794191	A	G	0.000230272	Urea
rs62544266	9	0	4726759	A	G	0.000230424	Urea
rs116225607	3	0	187670824	T	C	0.000230766	Urea
rs77424371	17	0	44998056	A	G	0.000230822	Urea
rs12976464	19	0	46162399	A	G	0.000226725	Urea
rs3814205	10	0	86131059	G	A	0.000226683	Urea
rs4749760	10	0	8489241	G	C	0.000226579	Urea
rs7622799	3	0	169098992	A	G	0.000226309	Urea
rs12572508	10	0	5580628	T	C	0.000222153	Urea
rs4715323	6	0	52649246	T	G	0.000222172	Urea
rs4809958	20	0	52782438	G	T	0.00022308	Urea
rs2296241	20	0	52786219	G	A	0.000223339	Urea
rs75948520	7	0	151590273	T	C	0.000223426	Urea
rs118161768	16	0	89751433	A	G	0.000223889	Urea
rs10948426	6	0	48567044	A	G	0.000224057	Urea
rs112864076	2	0	67241329	T	C	0.000221947	Urea
rs17169786	5	0	135401678	G	A	0.000224134	Urea
rs9506231	13	0	30374227	G	A	0.00022493	Urea
rs11746443	5	0	176798306	A	G	0.000225288	Urea
rs146711685	11	0	4594558	TG	T	0.000225332	Urea
rs73674642	7	0	7867010	A	G	0.000225559	Urea
rs9883650	3	0	169080185	G	T	0.00022566	Urea
rs34312154	11	0	47470345	A	G	0.000225873	Urea
rs2979481	8	0	30262786	C	T	0.000225935	Urea
rs11172156	12	0	57705853	C	T	0.00022488	Urea
rs10006052	4	0	77452807	T	C	0.000230936	Urea
rs10821944	10	0	63785089	G	T	0.000214881	Urea
rs28667231	17	0	36064088	C	G	0.000214589	Urea
rs116651700	4	0	136989271	G	C	0.000207487	Urea
rs150421537	19	0	49244593	A	G	0.000207673	Urea
rs34902109	2	0	64477349	T	C	0.000207682	Urea
rs4684007	3	0	77439175	G	A	0.000207822	Urea
rs10160464	11	0	69234086	G	A	0.000207859	Urea
rs114056923	1	0	154868744	C	T	0.000207915	Urea
rs9658786	10	0	90776349	T	C	0.000207921	Urea
rs956288	14	0	86966697	T	C	0.000207955	Urea
rs13253774	8	0	89687020	T	C	0.00020806	Urea
rs12281929	11	0	89256540	A	G	0.000208205	Urea
rs9542753	13	0	72399577	A	G	0.000208267	Urea
rs78446378	8	0	79054668	A	G	0.000208313	Urea
rs11170953	12	0	39560669	G	C	0.000208395	Urea
rs13155267	5	0	90193468	C	T	0.0002085	Urea
rs73984699	2	0	211655014	G	A	0.000208599	Urea
rs13388538	2	0	79725618	G	T	0.000207288	Urea
rs934287	2	0	203708307	A	G	0.000206929	Urea
rs36086368	11	0	117741853	C	T	0.00020666	Urea
rs72993044	2	0	239397949	T	C	0.000206617	Urea
rs281405	19	0	49227510	T	C	0.000204292	Urea
rs4923583	11	0	28948495	G	A	0.000204539	Urea
rs7825970	8	0	3414155	G	T	0.000204633	Urea
rs7818047	8	0	145509617	A	G	0.000204667	Urea
rs876724	2	0	114974	T	C	0.000204849	Urea
rs1664795	5	0	53284841	T	G	0.000204941	Urea
rs75855135	5	0	41618326	G	A	0.000204948	Urea
rs1800440	2	0	38298139	C	T	0.000208618	Urea
rs34897046	4	0	56325365	C	G	0.000205022	Urea
rs16978459	18	0	43295094	C	A	0.000205447	Urea
rs74778406	3	0	187726638	T	C	0.000205722	Urea
rs7781034	7	0	90399862	G	T	0.000205989	Urea
rs10826319	10	0	61333139	C	T	0.000206191	Urea
rs72776665	16	0	20369404	C	G	0.000206406	Urea
rs12540758	7	0	47036388	A	C	0.000206484	Urea
Affx-80221435	3	0	49742194	T	C	0.000206517	Urea
rs11031185	11	0	30737631	C	G	0.000205096	Urea
rs12822632	12	0	75029331	A	G	0.000214617	Urea
rs78106357	16	0	88647011	G	T	0.0002087	Urea
rs4762042	12	0	51715714	G	T	0.000208866	Urea
rs62395309	6	0	31434579	G	A	0.00021212	Urea
rs4595843	17	0	36206306	T	C	0.000212274	Urea
rs35023952	2	0	122038940	A	G	0.000212392	Urea
rs9316500	13	0	51094114	G	T	0.000212411	Urea
rs55665840	11	0	83780608	T	C	0.000212908	Urea
rs76054442	1	0	214260141	G	T	0.000213004	Urea
rs4975020	4	0	39528752	G	A	0.000213013	Urea
rs1935961	10	0	95783242	G	A	0.000213117	Urea
rs12407219	1	0	155549562	G	A	0.000213481	Urea
rs4479439	2	0	84719469	A	G	0.000213539	Urea
rs6538703	12	0	96624299	C	T	0.000213624	Urea
rs77890826	20	0	34892880	T	C	0.000213923	Urea
rs117367208	7	0	151400521	A	G	0.000213966	Urea
rs172958	16	0	21033688	C	T	0.00021448	Urea
rs93622	6	0	166365759	A	C	0.000214516	Urea
rs2302593	19	0	46196634	G	C	0.000211918	Urea
rs72819488	2	0	95947099	A	G	0.000211902	Urea
rs61962630	13	0	110293276	A	G	0.000211719	Urea
rs17037946	4	0	108566622	T	C	0.000211569	Urea
rs6905948	6	0	43109751	A	G	0.000209	Urea
rs116921628	10	0	29040176	A	G	0.000209464	Urea
rs79559479	14	0	54625332	T	C	0.000209596	Urea
rs114896455	5	0	107742204	G	T	0.000209955	Urea
rs2909001	12	0	12208578	T	C	0.000210201	Urea
rs2140877	7	0	129750434	G	T	0.000210284	Urea
rs7318742	13	0	111060369	A	G	0.000210308	Urea
rs56006618	3	0	36419502	T	C	0.000208857	Urea
rs7972875	12	0	122662775	T	C	0.000210446	Urea
rs76975379	12	0	94218900	A	G	0.00021063	Urea
rs79620436	3	0	78779852	C	A	0.000210716	Urea
rs111279645	14	0	83921912	A	C	0.000210756	Urea
rs12724641	1	0	98637193	C	T	0.000210814	Urea
rs55746040	11	0	82239576	T	C	0.00021091	Urea
rs1871045	19	0	45326768	T	C	0.000210948	Urea
rs12467643	2	0	208746126	T	C	0.000211419	Urea
rs10792886	11	0	86642522	G	A	0.000210488	Urea
rs10513018	3	0	136674468	G	A	0.000231017	Urea
rs3735615	7	0	20180717	C	G	0.000231093	Urea
rs17417407	10	0	95931087	T	G	0.000231103	Urea
rs2713722	3	0	187592899	T	C	0.000253375	Urea
rs11974550	7	0	106612816	A	G	0.000253408	Urea
rs56981982	6	0	166368606	C	T	0.000253457	Urea
rs643434	9	0	136142355	A	G	0.000253465	Urea
rs17804499	4	0	74442349	C	G	0.000253576	Urea
rs9543235	13	0	73719589	A	C	0.000253782	Urea
rs34485659	8	0	127578989	TG	T	0.000254625	Urea
rs79491405	3	0	187760841	C	T	0.000254668	Urea
rs73153982	3	0	153678741	A	G	0.00025474	Urea
rs117279173	10	0	126635335	A	G	0.000255409	Urea
rs17678015	2	0	211739710	C	T	0.0002556	Urea
rs17342717	6	0	25821770	T	C	0.00025577	Urea
rs17092626	12	0	43424971	C	T	0.000255799	Urea
rs445551	2	0	79697982	A	G	0.000256107	Urea
rs4582112	4	0	144111732	A	G	0.000256136	Urea
rs79992946	3	0	135575480	A	G	0.000253328	Urea
rs2592394	2	0	176991779	A	G	0.000252789	Urea
rs145602190	16	0	69727480	G	A	0.000252768	Urea
rs9965875	18	0	42457812	A	G	0.000252184	Urea
rs17252060	5	0	53321543	G	A	0.000248758	Urea
rs73100288	20	0	15558011	G	A	0.000248795	Urea
rs7198877	16	0	661439	G	A	0.00024892	Urea
rs3135602	13	0	34405201	A	G	0.000249223	Urea
rs17320769	11	0	30707635	T	C	0.000249856	Urea
Affx-80291614	2	0	27730169	CA	C	0.000249878	Urea
rs78582319	10	0	125215981	A	G	0.000250073	Urea
rs78139026	4	0	127807092	T	G	0.000256486	Urea
rs799160	7	0	73060006	T	C	0.000250156	Urea
rs35913775	17	0	36059034	AG	A	0.000250922	Urea
rs62279874	3	0	187793656	T	C	0.000251112	Urea
rs16897838	5	0	67731297	G	A	0.00025121	Urea
rs79940922	16	0	61121028	G	A	0.000251291	Urea
rs13027634	2	0	242376691	T	C	0.00025164	Urea
rs2371018	2	0	211554721	C	T	0.000252083	Urea
rs55904348	2	0	114052910	A	G	0.000252168	Urea
rs111455290	7	0	117670313	C	T	0.000250535	Urea
rs17608766	17	0	45013271	C	T	0.000248615	Urea
rs7652643	3	0	187669952	C	T	0.000256547	Urea
rs34675881	15	0	80712194	A	G	0.000257613	Urea
rs3211362	7	0	618938	G	A	0.000266611	Urea
rs1051978	18	0	77170477	A	C	0.000266673	Urea
rs1893140	11	0	128731304	C	G	0.000266718	Urea
rs59332219	19	0	54205092	T	C	0.000267252	Urea
rs113594510	13	0	96130107	C	T	0.000267262	Urea
rs62193221	2	0	242354632	C	T	0.000268056	Urea
rs304930	18	0	77150977	C	T	0.000268339	Urea
rs1462152	18	0	42957842	C	T	0.000268661	Urea
rs2163916	17	0	65531732	A	G	0.000269002	Urea
rs9273529	6	0	32628698	T	C	0.000269163	Urea
rs117867773	12	0	56881614	A	G	0.000269248	Urea
rs2374270	7	0	151402790	A	C	0.000270113	Urea
rs1847400	4	0	18169827	T	G	0.00027017	Urea
rs4859673	4	0	77364799	A	G	0.0002703	Urea
rs7106615	11	0	121632466	G	A	0.000270321	Urea
rs117368159	11	0	30590654	G	A	0.000266514	Urea
rs11926743	3	0	187754559	C	G	0.000266409	Urea
rs74512832	11	0	69260580	T	C	0.000265602	Urea
rs7456553	7	0	1243525	C	T	0.000265592	Urea
rs11688688	2	0	122037415	G	A	0.000258224	Urea
rs1871236	8	0	102534067	T	C	0.000258364	Urea
rs8079694	17	0	45056928	C	T	0.000258834	Urea
rs2109782	7	0	151454524	A	C	0.000259931	Urea
rs60290266	3	0	12348835	A	G	0.000260243	Urea
rs16920915	11	0	30570487	C	T	0.000260477	Urea
rs72961013	6	0	127529780	A	G	0.000260556	Urea
rs6583266	3	0	195597549	G	A	0.000256949	Urea
rs1589078	17	0	36181619	T	C	0.000260576	Urea
rs837642	19	0	49307999	G	A	0.000260811	Urea
rs75420282	12	0	12757953	A	G	0.000262187	Urea
rs114443180	3	0	41213248	C	T	0.000262235	Urea
rs6884621	5	0	72376072	A	G	0.00026259	Urea
rs3842752	11	0	2181073	A	G	0.000264733	Urea
rs72766652	5	0	72467960	G	A	0.000265456	Urea
rs11738715	5	0	53228833	A	G	0.000265569	Urea
rs7766538	6	0	2523195	T	G	0.000260708	Urea
rs62529757	8	0	127549410	T	C	0.000248566	Urea
rs2863981	16	0	68295598	A	G	0.000248471	Urea
rs890399	17	0	47993097	T	C	0.000248424	Urea
rs11633819	15	0	63180826	T	C	0.000234856	Urea
rs117331640	11	0	30583902	C	G	0.000235116	Urea
rs188201286	3	0	187731624	A	G	0.00023516	Urea
rs35640690	7	0	46719105	C	T	0.000235289	Urea
rs74397112	12	0	133094111	T	C	0.000235677	Urea
rs2453486	12	0	49177113	G	T	0.000236029	Urea
rs12946650	17	0	36200112	C	T	0.000236277	Urea
rs2690260	7	0	1317519	G	A	0.000236397	Urea
rs700752	7	0	46753553	C	G	0.000236668	Urea
rs61884750	11	0	30582806	T	G	0.000236814	Urea
rs12412166	10	0	122769159	T	C	0.000236863	Urea
rs34400840	14	0	70272651	T	C	0.000237015	Urea
rs76621572	16	0	20384729	T	C	0.000237563	Urea
rs12325419	16	0	70368909	A	G	0.000237859	Urea
rs113741668	5	0	39258392	A	G	0.000237859	Urea
rs28472295	9	0	28517010	A	G	0.000234757	Urea
rs75548401	1	0	155206037	A	G	0.000234382	Urea
rs77337385	2	0	69480250	G	A	0.000233972	Urea
rs7677266	4	0	77278251	A	G	0.000233917	Urea
rs3824552	9	0	35045693	A	C	0.000231393	Urea
rs463447	5	0	132844090	C	A	0.000231617	Urea
rs142544354	6	0	115360297	C	T	0.000232124	Urea
rs2306565	5	0	169097940	G	A	0.000232441	Urea
rs2180314	6	0	52617731	C	G	0.000232485	Urea
rs72759130	5	0	65874861	T	C	0.000232606	Urea
rs9872542	3	0	135720673	C	T	0.000232675	Urea
rs6884003	5	0	53342469	T	C	0.000238346	Urea
rs3974604	4	0	103849758	C	T	0.000233408	Urea
rs111274143	5	0	60628414	T	G	0.000233461	Urea
rs73186876	3	0	187677031	C	T	0.0002335	Urea
rs2072153	17	0	47390014	C	G	0.000233501	Urea
rs10488799	11	0	30749450	C	T	0.000233501	Urea
rs2269841	17	0	36059377	G	A	0.000233596	Urea
rs12449311	17	0	21147520	T	C	0.000233618	Urea
rs41264243	1	0	155629116	A	G	0.000233732	Urea
rs62071992	17	0	44953205	C	T	0.000233428	Urea
rs41350349	15	0	99285380	A	G	0.00023841	Urea
rs118052141	16	0	7864469	T	G	0.000238845	Urea
rs118081621	12	0	22247482	C	A	0.000239011	Urea
rs74293598	5	0	40747456	A	G	0.000244699	Urea
rs62029253	15	0	75365693	T	C	0.000244922	Urea
rs72859084	2	0	150047313	T	C	0.000245189	Urea
rs117603846	7	0	38302130	C	A	0.000245308	Urea
rs112094553	5	0	44806448	C	T	0.000245384	Urea
rs12522955	5	0	639231	A	C	0.000245582	Urea
rs1669907	12	0	42777933	T	G	0.000245626	Urea
rs10020280	4	0	95685869	A	G	0.000244619	Urea
rs3745009	18	0	43262359	A	G	0.000245977	Urea
rs3753450	1	0	152486019	G	T	0.000246772	Urea
rs209960	20	0	52716084	T	C	0.000246908	Urea
rs67882421	18	0	43129717	G	T	0.000247238	Urea
rs6068816	20	0	52781091	T	C	0.000247433	Urea
rs35089411	19	0	46189861	T	C	0.000247474	Urea
rs2030030	3	0	187793833	C	T	0.000247927	Urea
rs17730281	15	0	53907948	A	G	0.000248078	Urea
rs1260333	2	0	27748624	A	G	0.000246026	Urea
rs117710910	13	0	110854710	T	C	0.000203961	Urea
rs76702143	18	0	42930030	T	C	0.000244581	Urea
rs75631633	21	0	28479344	T	C	0.000244193	Urea
rs56047757	10	0	122785714	C	T	0.000239248	Urea
rs1456910	3	0	66746914	C	T	0.000239396	Urea
rs76450801	3	0	187639042	A	G	0.000239411	Urea
rs74970338	7	0	51818184	T	G	0.000240051	Urea
rs11760502	7	0	151526091	T	C	0.000240213	Urea
rs35208507	16	0	20388929	G	A	0.000241385	Urea
rs67660658	4	0	77472177	A	G	0.000241482	Urea
rs78865809	20	0	48183370	C	T	0.00024456	Urea
Affx-36862159	4	0	154364673	A	G	0.000241741	Urea
rs1739862	6	0	108035462	G	T	0.000242083	Urea
rs3826821	19	0	49260628	A	G	0.000242508	Urea
rs62360691	5	0	72234189	G	A	0.000242783	Urea
rs10922504	1	0	89361767	C	A	0.000243117	Urea
rs1464403	3	0	132751699	T	C	0.000243659	Urea
rs117879600	11	0	30767205	C	A	0.000243987	Urea
rs60791497	3	0	187737948	C	T	0.000244017	Urea
rs12898403	15	0	76137030	G	T	0.000241862	Urea
rs74648298	3	0	136252872	T	C	0.000155074	Urea
rs78337240	1	0	22005511	C	T	0.000155058	Urea
rs498872	11	0	118477367	A	G	0.000155048	Urea
rs117166685	9	0	26019372	G	A	0.000126969	Urea
rs116666390	3	0	103402504	T	A	0.000126985	Urea
rs4722675	7	0	27243962	A	G	0.00012704	Urea
rs74405300	14	0	86887491	T	C	0.000127099	Urea
rs116836255	5	0	78966108	T	C	0.000127105	Urea
rs218642	21	0	37802629	T	C	0.000127107	Urea
rs143586788	12	0	51754506	T	C	0.00012713	Urea
rs11995050	8	0	25310042	C	A	0.000127236	Urea
rs6724507	2	0	166516651	A	G	0.000127265	Urea
rs73184595	13	0	38221299	G	A	0.000127318	Urea
rs150313115	18	0	43243830	A	G	0.000127327	Urea
rs3748085	6	0	90315789	A	G	0.000127331	Urea
rs115224285	1	0	154411473	T	C	0.000127379	Urea
rs113529298	6	0	127542927	A	G	0.000127408	Urea
rs111669180	5	0	53227390	C	T	0.000127472	Urea
rs117714518	3	0	74405313	T	C	0.000126875	Urea
rs80202921	2	0	79698609	G	C	0.000126871	Urea
rs10422883	19	0	46247641	G	A	0.000126866	Urea
rs150176119	10	0	102269201	T	C	0.000126865	Urea
rs117241143	6	0	133980619	T	C	0.000126535	Urea
rs115029180	17	0	79156717	A	G	0.00012661	Urea
rs75300068	8	0	141736395	A	G	0.000126617	Urea
rs118028197	8	0	9711174	C	T	0.00012662	Urea
rs73728418	7	0	151544143	A	G	0.000126623	Urea
rs1057868	7	0	75615006	T	C	0.000126626	Urea
rs117521485	10	0	22996513	G	A	0.000126636	Urea
rs76969165	4	0	189185415	G	A	0.000127495	Urea
rs6467177	7	0	128013423	A	G	0.000126637	Urea
rs36096257	2	0	122038783	A	G	0.000126709	Urea
rs11002959	10	0	81161257	G	T	0.00012672	Urea
rs7721671	5	0	176630984	T	C	0.000126738	Urea
rs1179381	6	0	39228662	A	G	0.000126756	Urea
rs72683903	8	0	117166281	C	T	0.000126801	Urea
rs113490655	1	0	89478868	A	G	0.000126817	Urea
rs9550897	13	0	23589264	A	C	0.00012685	Urea
rs79626908	12	0	49189815	G	A	0.000126658	Urea
rs56307263	18	0	4359206	T	C	0.000126535	Urea
rs117390286	9	0	71403729	G	A	0.000127499	Urea
rs12581964	12	0	102376486	T	C	0.000127527	Urea
rs76533827	5	0	138931306	C	A	0.000128125	Urea
rs45598436	1	0	65335062	G	A	0.000128131	Urea
rs60591028	17	0	76129034	T	C	0.000128151	Urea
rs1419974	12	0	7722817	A	G	0.000128171	Urea
rs3855973	1	0	54815386	A	G	0.00012818	Urea
rs17706836	3	0	115206374	T	C	0.000128194	Urea
rs219086	2	0	33292628	G	A	0.000128204	Urea
rs117307242	11	0	96533712	A	G	0.000128248	Urea
rs62496797	8	0	17534755	A	G	0.000128264	Urea
rs118120579	7	0	89236226	A	G	0.000128266	Urea
rs465298	5	0	67311762	A	G	0.000128327	Urea
rs75029647	4	0	190033705	C	G	0.000128344	Urea
rs117166686	17	0	43989313	C	T	0.00012842	Urea
rs115230181	1	0	31423361	G	A	0.000128425	Urea
rs1364063	16	0	69588572	C	T	0.000128454	Urea
rs201600109	9	0	139908291	T	C	0.000128105	Urea
rs2800725	6	0	127406841	A	G	0.000128104	Urea
rs111841284	3	0	128154212	G	A	0.000128028	Urea
rs9845762	3	0	136356464	C	T	0.000127945	Urea
rs187500955	11	0	63608204	T	C	0.000127598	Urea
rs13080372	3	0	187623428	T	C	0.000127599	Urea
rs7769756	6	0	115134454	A	G	0.000127726	Urea
rs75882651	6	0	148792046	T	C	0.000127751	Urea
rs6463354	7	0	46919215	A	G	0.000127766	Urea
rs7605740	2	0	213550376	T	C	0.000127786	Urea
rs10821542	9	0	136837777	A	G	0.000127807	Urea
rs17560164	17	0	48379408	G	A	0.000127522	Urea
rs148289726	1	0	155039270	T	C	0.000127824	Urea
rs117477197	6	0	127812809	A	G	0.000127854	Urea
rs9871228	3	0	187795325	T	G	0.000127901	Urea
rs10502850	18	0	42589714	A	G	0.000127907	Urea
rs2247436	17	0	19454733	A	G	0.000127911	Urea
rs28399419	15	0	75043669	T	C	0.000127915	Urea
rs579200	11	0	119700001	G	T	0.000127942	Urea
rs73006271	2	0	240643771	A	G	0.000127942	Urea
rs6927713	6	0	166198107	G	A	0.000127834	Urea
rs118024458	8	0	140921171	A	G	0.000128476	Urea
rs117809948	12	0	43369945	C	A	0.000126473	Urea
rs204996	6	0	32149883	T	C	0.000126465	Urea
rs117152417	6	0	166411281	A	G	0.000125432	Urea
rs72661905	13	0	113568986	T	C	0.000125437	Urea
rs143751613	2	0	220494859	C	T	0.000125444	Urea
rs117174465	15	0	75753810	G	A	0.000125455	Urea
rs77307810	7	0	122365106	A	G	0.000125457	Urea
rs16934943	10	0	34260271	C	T	0.000125465	Urea
rs11681045	2	0	211516870	C	T	0.000125489	Urea
rs115467947	4	0	80716513	G	A	0.0001255	Urea
rs114805458	1	0	201286204	T	C	0.000125532	Urea
rs58339937	14	0	92506583	C	T	0.000125604	Urea
rs114794947	16	0	69363174	T	C	0.000125609	Urea
rs10854159	19	0	17473947	T	C	0.000125618	Urea
rs2808220	1	0	221151806	T	C	0.000125621	Urea
rs78110405	17	0	67348828	G	T	0.000125624	Urea
rs291095	1	0	207111257	G	T	0.000125636	Urea
rs10213829	5	0	67699045	T	C	0.000125421	Urea
rs74541626	3	0	34850512	A	G	0.000125388	Urea
rs10034192	4	0	15919105	T	C	0.000125365	Urea
rs78070410	12	0	95117033	C	T	0.000125353	Urea
rs280754	2	0	35092762	T	C	0.000125045	Urea
rs17000800	20	0	53803405	G	A	0.000125057	Urea
rs73166506	20	0	55274648	T	C	0.000125096	Urea
rs7599559	2	0	82679956	G	A	0.00012511	Urea
rs117142114	16	0	52328666	C	T	0.00012512	Urea
rs11118455	1	0	220077430	T	C	0.000125121	Urea
rs12364655	11	0	62925808	G	A	0.000125124	Urea
rs786906	1	0	89271574	T	C	0.000125663	Urea
rs10006948	4	0	40358915	G	A	0.000125153	Urea
rs74518462	5	0	33780416	C	T	0.000125191	Urea
rs34333163	4	0	103283117	G	A	0.000125199	Urea
rs861528	14	0	104182998	T	C	0.000125202	Urea
rs1782775	10	0	126113056	A	G	0.000125229	Urea
rs45580433	19	0	49318224	C	T	0.00012524	Urea
rs12655299	5	0	34532782	A	G	0.000125277	Urea
rs17534799	4	0	20264871	C	T	0.000125317	Urea
rs115257404	4	0	39431290	A	G	0.000125174	Urea
rs147546143	2	0	121997127	GACGGT	G	0.000126465	Urea
rs62313471	4	0	83772373	A	G	0.000125674	Urea
rs11711074	3	0	46711563	G	T	0.000125683	Urea
rs16901986	5	0	44833874	G	A	0.000126069	Urea
rs72966507	11	0	92644015	G	T	0.000126102	Urea
rs6008795	22	0	46787697	G	A	0.000126185	Urea
rs9513070	13	0	28879839	G	A	0.000126191	Urea
Affx-37089273	6	0	51497503	A	C	0.000126212	Urea
rs71322794	3	0	77460660	G	A	0.000126223	Urea
rs11901633	2	0	211659882	C	T	0.000126225	Urea
rs11541335	5	0	176764436	A	G	0.000126255	Urea
rs45510602	11	0	118917587	T	C	0.000126266	Urea
rs2859129	6	0	36121375	T	C	0.00012627	Urea
rs3114350	7	0	76751305	T	C	0.000126296	Urea
rs17708249	7	0	42916658	G	C	0.000126305	Urea
rs939357	17	0	41650012	G	A	0.000126309	Urea
rs17626155	8	0	30294300	A	G	0.000126339	Urea
rs9883865	3	0	64692798	G	A	0.000126438	Urea
rs62027612	15	0	76314629	A	G	0.000126048	Urea
rs17656329	5	0	55746342	T	C	0.000125968	Urea
rs75892398	8	0	87139612	G	A	0.000125949	Urea
rs117537863	7	0	141595850	T	C	0.000125929	Urea
rs76676809	8	0	112274515	T	C	0.000125685	Urea
rs78568171	2	0	57560017	T	C	0.000125701	Urea
rs12801636	11	0	65391317	A	G	0.000125727	Urea
rs17066350	8	0	3397408	A	G	0.000125731	Urea
rs17558676	6	0	124634588	G	T	0.000125738	Urea
rs80113901	1	0	151701466	C	A	0.000125757	Urea
rs117872266	15	0	76104050	T	C	0.000125757	Urea
rs6833068	4	0	30454312	A	T	0.000125679	Urea
rs6846784	4	0	159835744	C	T	0.000125775	Urea
rs62249159	3	0	55549333	C	T	0.000125798	Urea
rs12829856	12	0	44191625	A	G	0.000125816	Urea
rs73710410	7	0	92129511	C	A	0.000125821	Urea
rs145445305	1	0	155221560	T	G	0.000125831	Urea
rs4905463	14	0	96681345	G	C	0.00012584	Urea
rs11949989	5	0	141928684	C	A	0.000125851	Urea
rs62147105	2	0	33653542	A	G	0.000125877	Urea
rs11639118	15	0	50175573	T	G	0.00012579	Urea
rs13416126	2	0	33656034	C	T	0.000125024	Urea
rs11406996	5	0	32579700	C	CT	0.000128545	Urea
rs34097443	18	0	29598847	T	C	0.000128585	Urea
rs147045723	20	0	47887250	C	T	0.000131378	Urea
rs7035633	9	0	3701629	A	G	0.000131412	Urea
rs72843591	17	0	58953682	G	A	0.000131423	Urea
rs117095122	8	0	77486010	C	T	0.00013144	Urea
rs78843133	7	0	50477407	T	C	0.000131472	Urea
rs62356511	5	0	40732429	T	C	0.000131556	Urea
rs61746541	3	0	148948666	G	T	0.000131569	Urea
rs2515521	8	0	6438242	T	C	0.000131574	Urea
rs62102273	18	0	70805892	C	A	0.000131575	Urea
rs3213709	7	0	31848706	G	A	0.000131577	Urea
rs73217083	4	0	11070844	T	C	0.000131593	Urea
rs123698	19	0	807442	G	C	0.000131603	Urea
rs6025096	20	0	55286814	T	C	0.00013161	Urea
rs1359859	13	0	30303093	C	T	0.000131637	Urea
rs75674985	9	0	90190411	A	G	0.000131658	Urea
rs36122433	2	0	232687302	C	T	0.000131364	Urea
rs706826	12	0	52320995	C	T	0.00013131	Urea
rs11260077	19	0	7488721	T	C	0.000131281	Urea
rs16826524	3	0	173157196	T	C	0.00013128	Urea
rs116908590	13	0	110151311	G	A	0.000130441	Urea
rs147850817	1	0	155110693	T	G	0.000130506	Urea
rs34716892	2	0	177232845	C	A	0.000130592	Urea
rs924114	2	0	42739333	T	C	0.000130612	Urea
rs117253863	17	0	34067786	C	G	0.000130658	Urea
rs77623030	19	0	49298313	T	C	0.000130693	Urea
rs73071312	7	0	17786499	T	C	0.000130701	Urea
rs74161808	10	0	118389209	G	A	0.000131677	Urea
rs77194236	6	0	136553744	A	C	0.000130735	Urea
rs10841501	12	0	20536297	A	G	0.000130798	Urea
rs1556954	9	0	134332816	A	G	0.000130857	Urea
rs41434744	1	0	42299640	T	C	0.000130872	Urea
rs17270561	6	0	25820439	A	C	0.000131138	Urea
rs4627591	2	0	106460814	T	G	0.000131154	Urea
rs114315636	6	0	10801596	G	A	0.00013119	Urea
rs455327	3	0	6918584	T	C	0.000131241	Urea
rs114377413	5	0	32937842	T	G	0.000130775	Urea
rs10428571	5	0	2096763	A	G	0.000130411	Urea
rs35734080	7	0	52317183	G	A	0.00013168	Urea
rs11592762	10	0	28994376	C	T	0.000131698	Urea
rs12547493	8	0	8661534	C	T	0.000132303	Urea
rs2850724	18	0	77162713	T	C	0.000132347	Urea
rs41285262	6	0	127476361	A	G	0.000132357	Urea
rs891857	7	0	3679248	C	T	0.000132375	Urea
rs78082707	15	0	71751153	T	C	0.000132384	Urea
rs75545892	1	0	68739416	T	C	0.000132412	Urea
rs74745839	6	0	125855179	G	A	0.000132416	Urea
rs73000508	11	0	107947059	T	C	0.000132441	Urea
rs9907575	17	0	67476470	A	G	0.000132454	Urea
rs17618262	4	0	39449062	C	T	0.000132459	Urea
rs117812553	9	0	71215347	T	C	0.000132475	Urea
rs2276506	20	0	52598607	G	A	0.000132478	Urea
rs9525086	13	0	96579462	C	T	0.000132496	Urea
rs72833662	17	0	47138942	A	G	0.000132564	Urea
rs3217046	17	0	26816365	GC	G	0.000132565	Urea
rs11223172	11	0	132540411	G	A	0.000132287	Urea
rs62131895	19	0	10616403	C	T	0.000132273	Urea
rs10220411	14	0	69452088	G	A	0.000132265	Urea
rs75873419	18	0	43229858	A	G	0.000132246	Urea
rs116820831	4	0	125353520	T	C	0.000131707	Urea
rs28637763	16	0	27427174	C	T	0.000131717	Urea
rs16981525	19	0	17088014	C	T	0.000131845	Urea
rs58727602	10	0	102703283	G	C	0.000131969	Urea
rs28689616	1	0	147385641	T	C	0.000131978	Urea
rs150014507	2	0	242066042	A	G	0.000131985	Urea
rs117646722	18	0	43204713	A	G	0.000131998	Urea
rs73609100	8	0	38594767	T	C	0.000131694	Urea
rs13309585	7	0	151517839	A	G	0.000132071	Urea
rs35788371	12	0	628076	C	T	0.000132134	Urea
rs11865916	16	0	20373803	T	C	0.000132185	Urea
rs61939899	12	0	57070251	C	T	0.000132189	Urea
rs12717775	2	0	96496891	C	A	0.000132201	Urea
rs7071157	10	0	6269855	C	T	0.000132215	Urea
rs807741	22	0	19103298	T	G	0.000132227	Urea
rs77837771	8	0	22984598	G	C	0.000132236	Urea
rs8032052	15	0	26599267	T	G	0.00013209	Urea
rs17385603	1	0	98622590	C	T	0.000128562	Urea
rs6834401	4	0	28270075	T	C	0.000130396	Urea
rs2842185	1	0	44019731	C	T	0.000130328	Urea
rs986294	2	0	211671984	A	G	0.000129035	Urea
rs7846057	8	0	14879392	G	C	0.000129045	Urea
rs61977159	14	0	38263095	T	A	0.000129078	Urea
rs34204028	18	0	43270700	A	G	0.000129129	Urea
rs8056856	16	0	52030745	G	A	0.000129154	Urea
rs117929214	7	0	86066506	G	A	0.000129187	Urea
rs62261427	3	0	76364186	A	G	0.000129288	Urea
rs117916637	17	0	49103764	T	C	0.000129295	Urea
rs72624020	9	0	36296712	C	G	0.000129296	Urea
rs16823201	2	0	183283295	G	A	0.000129302	Urea
rs4907470	13	0	113561352	C	T	0.000129309	Urea
rs73174306	3	0	169194244	T	A	0.000129322	Urea
rs61742168	1	0	153410777	G	A	0.000129338	Urea
rs28357162	7	0	27249379	A	G	0.000129343	Urea
rs12355850	10	0	115826386	T	C	0.000129367	Urea
rs920962	6	0	166562346	G	A	0.000128999	Urea
rs72785256	10	0	43880649	A	G	0.00012899	Urea
rs71300731	3	0	64791956	C	T	0.000128984	Urea
rs113423314	5	0	136144800	A	G	0.000128955	Urea
rs145334653	11	0	67371857	T	C	0.000128621	Urea
rs17512637	4	0	40420804	T	C	0.000128626	Urea
rs10875468	8	0	142245464	T	C	0.000128659	Urea
rs116931112	8	0	107454649	C	T	0.000128661	Urea
rs7853771	9	0	419210	C	G	0.000128663	Urea
rs78294386	12	0	107963652	T	C	0.000128682	Urea
rs17172198	7	0	43373648	T	C	0.000128718	Urea
rs9837291	3	0	196230564	G	C	0.000129371	Urea
rs2885454	2	0	177272468	C	T	0.000128747	Urea
rs57105136	16	0	23828081	A	G	0.000128784	Urea
rs325854	5	0	41042284	G	T	0.000128801	Urea
rs735396	12	0	121438844	C	T	0.000128816	Urea
rs1334751	10	0	29017573	C	T	0.000128858	Urea
rs3848542	19	0	49061724	A	G	0.000128899	Urea
rs11773668	7	0	151446605	C	T	0.00012892	Urea
rs61933750	12	0	93211470	T	C	0.000128952	Urea
rs784653	9	0	109834126	G	A	0.000128754	Urea
rs1656550	12	0	43416262	C	T	0.000130337	Urea
rs17271636	16	0	52355768	C	T	0.000129372	Urea
rs5815302	16	0	6396501	C	CA	0.000129406	Urea
rs2889887	3	0	187800184	G	T	0.000129943	Urea
rs72885368	2	0	182491511	T	C	0.000130025	Urea
rs78164361	17	0	72007436	G	T	0.000130056	Urea
rs62296762	4	0	694336	C	T	0.000130078	Urea
rs11225399	11	0	102602656	A	G	0.00013009	Urea
rs75483278	13	0	72289436	T	C	0.000130095	Urea
rs2166373	5	0	34742620	A	G	0.000130123	Urea
rs12818163	12	0	127514948	G	T	0.000130129	Urea
rs117213369	16	0	86235528	A	G	0.000130133	Urea
rs78588452	4	0	77488278	T	G	0.000130135	Urea
rs4966015	15	0	99248132	T	G	0.000130158	Urea
rs7206675	16	0	89118360	A	G	0.000130168	Urea
rs10062979	5	0	39429049	T	C	0.000130207	Urea
rs114525519	1	0	155151837	T	G	0.000130265	Urea
rs7647321	3	0	131337490	A	G	0.000130303	Urea
rs74427795	7	0	25862903	C	T	0.00012991	Urea
rs2659704	3	0	128171736	A	G	0.000129871	Urea
rs77015389	17	0	65581984	T	G	0.00012985	Urea
rs6446693	4	0	4855080	T	C	0.00012984	Urea
rs73060032	7	0	10661052	T	C	0.00012942	Urea
rs57833573	7	0	138120053	T	C	0.000129427	Urea
rs3213221	11	0	2157044	C	G	0.00012943	Urea
rs115560591	4	0	179347277	A	G	0.000129468	Urea
rs2611617	3	0	187631078	T	A	0.000129482	Urea
rs62376492	5	0	90367850	C	A	0.000129536	Urea
rs9834838	3	0	66797568	C	G	0.000129539	Urea
rs117209615	9	0	81022942	A	G	0.000129375	Urea
rs556197	17	0	41709508	A	G	0.000129569	Urea
rs17310156	5	0	53264063	T	C	0.00012965	Urea
rs6902530	6	0	125862913	A	G	0.000129699	Urea
rs75940917	3	0	36471902	G	T	0.000129758	Urea
rs17398510	2	0	35129873	C	A	0.000129785	Urea
rs116476274	4	0	161997950	T	G	0.000129796	Urea
rs78241481	8	0	86178959	G	A	0.000129829	Urea
rs2261183	13	0	96791689	T	C	0.000129829	Urea
rs56070454	7	0	71088272	A	G	0.00012964	Urea
rs17110913	10	0	97283567	T	C	0.000125015	Urea
rs76257549	4	0	149589461	A	G	0.000124982	Urea
rs79784350	4	0	74517795	C	G	0.000124978	Urea
rs318069	5	0	41443934	A	G	0.000120636	Urea
rs34399664	7	0	92704436	A	G	0.000120642	Urea
rs7984974	13	0	96128857	A	G	0.000120648	Urea
rs28591601	16	0	25042983	G	A	0.000120696	Urea
rs117814028	16	0	5837810	G	A	0.000120702	Urea
rs78751559	5	0	40325280	C	T	0.000120733	Urea
rs17397864	5	0	39527943	C	A	0.000120759	Urea
rs17463769	4	0	18142586	C	T	0.000120823	Urea
rs2724692	3	0	137851198	T	C	0.000120846	Urea
rs17547627	5	0	87586985	C	A	0.000120857	Urea
rs3852793	16	0	70999095	C	T	0.000120872	Urea
rs12672299	7	0	101242442	T	C	0.000120886	Urea
rs2242809	21	0	37530652	G	A	0.000120896	Urea
rs61759527	12	0	56848407	T	G	0.000120912	Urea
rs961873	4	0	73854191	C	T	0.000120923	Urea
rs34896995	3	0	168840462	C	T	0.000120625	Urea
rs2040113	21	0	35281183	A	G	0.0001206	Urea
rs73120065	12	0	57657753	C	T	0.000120583	Urea
rs74782537	7	0	151531336	C	T	0.000120569	Urea
rs75466085	1	0	25754829	A	G	0.000120283	Urea
rs11769611	7	0	17796095	A	G	0.000120292	Urea
rs74860745	2	0	172349484	T	C	0.000120298	Urea
rs72790382	10	0	48591872	A	G	0.000120301	Urea
rs62281804	3	0	171962006	G	A	0.000120307	Urea
rs2303771	16	0	87788864	A	G	0.00012032	Urea
rs118071295	10	0	69837845	C	T	0.000120349	Urea
rs78315384	4	0	40285099	A	G	0.000120973	Urea
Affx-89024893	12	0	2833155	T	G	0.000120362	Urea
rs731141	10	0	95898681	G	A	0.000120377	Urea
rs75123869	3	0	130697548	T	C	0.000120378	Urea
rs138543348	17	0	694846	G	A	0.000120381	Urea
rs73185877	12	0	103773440	A	G	0.000120429	Urea
rs9572197	13	0	70171425	T	C	0.000120458	Urea
rs10767859	11	0	30571347	T	C	0.000120509	Urea
rs16870568	5	0	40982175	C	T	0.000120555	Urea
rs117670808	17	0	12751521	T	G	0.000120366	Urea
rs743507	7	0	150707488	C	T	0.00012027	Urea
rs56795746	5	0	176791360	C	A	0.000120974	Urea
rs2803354	6	0	158320266	G	A	0.00012102	Urea
rs76258707	4	0	104919854	A	C	0.000121372	Urea
rs9494447	6	0	136372622	C	T	0.000121373	Urea
rs117681409	18	0	47633461	T	C	0.000121376	Urea
rs2807285	6	0	131812366	T	C	0.000121432	Urea
rs1833205	16	0	53395441	C	T	0.000121469	Urea
rs13073025	3	0	153735892	C	T	0.000121469	Urea
rs75998257	10	0	129613380	G	A	0.000121486	Urea
rs80149210	7	0	106967931	G	A	0.000121489	Urea
rs117097130	6	0	166574346	A	G	0.000121498	Urea
rs143428254	11	0	35250801	T	C	0.000121545	Urea
rs8076163	17	0	46120325	T	C	0.00012157	Urea
rs35719524	9	0	116856481	A	C	0.000121572	Urea
rs118110786	9	0	106212032	G	A	0.000121575	Urea
rs74468575	5	0	109186372	G	A	0.000121589	Urea
rs79565156	15	0	61142062	C	A	0.000121615	Urea
rs72690305	4	0	101203376	G	C	0.00012137	Urea
rs61752542	14	0	77718238	T	C	0.000121352	Urea
rs11067272	12	0	115176820	A	G	0.000121329	Urea
rs7729623	5	0	37916982	A	C	0.000121321	Urea
rs78833645	11	0	131313602	T	C	0.000121028	Urea
rs117516680	19	0	46254070	A	G	0.000121037	Urea
rs74915250	19	0	22794881	G	A	0.000121044	Urea
rs77143938	1	0	215483435	T	C	0.000121057	Urea
rs7672015	4	0	90168825	C	T	0.000121059	Urea
rs79224912	4	0	26046256	C	A	0.000121062	Urea
rs6568472	6	0	107510585	G	A	0.000121126	Urea
rs72807524	16	0	89772734	C	A	0.000120991	Urea
rs35584711	16	0	53451521	T	C	0.000121127	Urea
rs12634370	3	0	168811043	A	C	0.000121154	Urea
rs527221	19	0	46275976	C	G	0.000121156	Urea
rs2241413	3	0	195599085	C	T	0.000121192	Urea
rs34986335	17	0	6489231	T	C	0.000121233	Urea
rs112682235	11	0	30625279	G	T	0.000121257	Urea
rs139234214	8	0	27358495	T	C	0.000121268	Urea
rs57437866	15	0	75220522	C	T	0.000121278	Urea
rs56345538	3	0	33837222	A	G	0.000121129	Urea
rs55929503	19	0	10060162	A	G	0.000121701	Urea
rs12607480	18	0	43701587	A	G	0.000120258	Urea
rs118174976	7	0	77575166	G	C	0.000120225	Urea
rs79022260	15	0	76199767	G	A	0.000119163	Urea
rs1391055	3	0	130126197	A	G	0.000119182	Urea
rs7720612	5	0	72454520	C	A	0.0001192	Urea
rs13115184	4	0	161267468	G	A	0.000119217	Urea
rs201728159	15	0	77472997	C	T	0.000119246	Urea
rs8097441	18	0	41968245	G	A	0.000119294	Urea
rs75171392	7	0	111915791	A	G	0.000119309	Urea
rs2713242	2	0	122049381	A	G	0.000119336	Urea
rs78508773	12	0	31822152	G	A	0.000119368	Urea
rs9346399	6	0	71471863	A	C	0.000119386	Urea
rs8110645	19	0	7504404	T	C	0.000119407	Urea
rs62441025	6	0	165118901	T	C	0.000119411	Urea
rs10264320	7	0	82758076	C	T	0.000119497	Urea
rs6987665	8	0	67655175	C	T	0.000119533	Urea
rs17715419	8	0	115507627	C	A	0.00011955	Urea
rs4686799	3	0	186451236	T	C	0.000119144	Urea
rs73182577	13	0	49404763	A	G	0.000119132	Urea
rs144566043	19	0	49206904	T	C	0.000119116	Urea
rs111995170	20	0	57999727	G	T	0.000119115	Urea
rs7948458	11	0	2172830	A	C	0.000118623	Urea
rs2227258	2	0	219267913	A	G	0.000118628	Urea
rs1664789	5	0	53282649	C	T	0.000118633	Urea
rs35958131	12	0	15351588	A	G	0.000118659	Urea
rs117097517	11	0	27811712	T	C	0.000118699	Urea
rs7230932	18	0	58179582	A	G	0.0001187	Urea
rs7194981	16	0	12381694	C	T	0.000118709	Urea
rs75344446	14	0	33711369	T	C	0.000119574	Urea
rs11812558	10	0	94281144	C	T	0.00011873	Urea
rs56027330	6	0	25850845	T	C	0.000118817	Urea
rs11581783	1	0	223640854	T	C	0.000118895	Urea
rs73231563	8	0	26671162	G	A	0.000118926	Urea
rs17017045	2	0	79633879	A	C	0.000118955	Urea
rs118188392	6	0	127399384	T	C	0.000119035	Urea
rs1411993	9	0	71186182	C	T	0.000119052	Urea
rs376402	16	0	89674320	G	T	0.00011911	Urea
rs7087678	10	0	80827506	G	T	0.000118751	Urea
rs34569149	10	0	120121302	G	A	0.000120234	Urea
rs143433323	4	0	87718116	TTCTATCTA	T	0.00011958	Urea
rs77569111	15	0	94365326	A	G	0.000119609	Urea
rs75056037	7	0	1486451	A	G	0.000120025	Urea
rs72679947	1	0	111107867	G	A	0.000120039	Urea
rs6858270	4	0	143233177	C	A	0.00012006	Urea
rs75172050	1	0	150969592	T	C	0.000120071	Urea
rs4693212	4	0	89283496	T	C	0.000120071	Urea
rs117659869	10	0	55660369	T	C	0.000120108	Urea
rs7932976	11	0	126162893	A	G	0.00012011	Urea
rs76636379	15	0	76198065	C	A	0.000120112	Urea
rs16903170	5	0	34587424	C	G	0.000120117	Urea
rs12262228	10	0	82160425	C	T	0.00012012	Urea
rs31127	5	0	53314757	A	G	0.000120125	Urea
rs117496742	11	0	102079713	A	G	0.000120126	Urea
rs116238352	3	0	4633478	G	T	0.000120176	Urea
rs4709098	6	0	166534145	G	A	0.000120203	Urea
rs79696129	4	0	81712620	A	G	0.000120221	Urea
rs74793733	10	0	91283109	C	T	0.000119954	Urea
rs241425	6	0	32804909	A	G	0.000119943	Urea
rs35265841	7	0	48417385	G	A	0.000119937	Urea
rs62372393	5	0	53232567	G	A	0.000119924	Urea
rs74926102	3	0	117683322	C	T	0.000119688	Urea
rs62363241	5	0	71498383	A	G	0.000119697	Urea
rs12449904	17	0	47211560	A	G	0.000119721	Urea
rs11870893	17	0	77217100	T	C	0.000119726	Urea
rs77700422	10	0	94816807	G	GA	0.000119742	Urea
rs61737885	7	0	142983699	A	G	0.000119742	Urea
rs75415626	2	0	177280717	T	C	0.000119762	Urea
rs7627252	3	0	121740065	C	A	0.000119607	Urea
rs117150149	10	0	132225884	G	T	0.000119768	Urea
rs118062226	18	0	77149991	T	G	0.000119804	Urea
rs11648043	16	0	5234207	G	A	0.000119822	Urea
rs72757500	15	0	87557396	A	G	0.000119876	Urea
rs10807942	7	0	47042086	A	G	0.000119879	Urea
rs75822029	15	0	67463929	G	A	0.000119889	Urea
rs115315671	12	0	49176805	T	C	0.000119901	Urea
rs5755960	22	0	36233761	C	T	0.000119908	Urea
rs55843942	1	0	214219331	G	C	0.000119784	Urea
rs62037702	16	0	12107062	G	A	0.000121707	Urea
rs3117739	5	0	157457844	G	A	0.000121739	Urea
rs397266	3	0	137860107	T	C	0.000121747	Urea
rs12317348	12	0	31081728	G	A	0.00012398	Urea
rs7831701	8	0	23703279	G	T	0.000123988	Urea
rs73330413	5	0	176742249	A	G	0.000124	Urea
rs117439060	13	0	38407945	T	C	0.00012403	Urea
rs12435953	14	0	76778106	A	G	0.000124036	Urea
rs78140886	3	0	32465787	T	C	0.000124049	Urea
rs61744196	19	0	17108136	A	G	0.000124071	Urea
rs998298	3	0	146749475	G	A	0.00012409	Urea
rs72832234	17	0	36184397	G	A	0.000124096	Urea
rs74519049	12	0	46627388	T	C	0.000124108	Urea
rs10931010	2	0	183263387	C	T	0.000124118	Urea
rs7236093	18	0	43250379	G	A	0.000124125	Urea
rs12996893	2	0	42725568	T	G	0.000124146	Urea
rs17024650	3	0	29993977	G	T	0.000124195	Urea
rs7001673	8	0	142198596	T	G	0.000124205	Urea
rs56288314	15	0	98962995	T	C	0.000123973	Urea
rs181962423	9	0	34972352	A	G	0.000123971	Urea
rs116873766	6	0	133370646	C	T	0.000123948	Urea
rs11187802	10	0	95938864	C	T	0.000123942	Urea
rs75428252	8	0	91305942	C	T	0.000123581	Urea
rs56035755	6	0	165184469	T	C	0.000123588	Urea
rs11651721	17	0	36134612	T	C	0.000123611	Urea
rs78670116	8	0	127590407	A	T	0.000123627	Urea
rs2236316	14	0	51224417	C	G	0.000123646	Urea
rs790838	5	0	127004734	A	G	0.000123652	Urea
rs200992519	7	0	150069393	T	C	0.000123668	Urea
rs1656922	3	0	186443018	T	C	0.000124225	Urea
rs2235076	6	0	102516260	A	G	0.00012368	Urea
rs79860579	4	0	154445607	G	A	0.000123726	Urea
rs117674093	9	0	119242694	C	T	0.000123734	Urea
rs113380534	5	0	55648949	G	A	0.000123762	Urea
rs117080463	17	0	46694734	A	G	0.000123773	Urea
rs7826788	8	0	127558528	T	C	0.000123774	Urea
rs73197009	7	0	88343045	C	T	0.000123785	Urea
rs73405471	6	0	32603374	T	C	0.000123928	Urea
rs72742755	1	0	216031348	G	A	0.000123713	Urea
rs144967757	11	0	62594689	A	G	0.00012356	Urea
rs78358316	17	0	36162124	G	A	0.000124268	Urea
rs55633891	4	0	40356041	T	C	0.000124296	Urea
rs10507748	13	0	69108715	C	T	0.000124599	Urea
rs7359393	16	0	20402044	T	G	0.000124626	Urea
rs10905892	10	0	6183022	T	C	0.000124635	Urea
rs2721942	8	0	116637744	C	T	0.000124639	Urea
rs78663340	14	0	70377419	C	G	0.000124666	Urea
rs12493358	3	0	161968962	G	C	0.000124716	Urea
rs16977847	15	0	87162259	C	T	0.00012472	Urea
rs72998495	11	0	107940546	G	A	0.000124751	Urea
rs12569940	10	0	126592684	C	T	0.000124766	Urea
rs847153	2	0	176962989	A	G	0.000124793	Urea
rs2004645	8	0	23417091	A	G	0.000124859	Urea
Affx-26702451	5	0	53751901	G	A	0.000124869	Urea
rs77925271	11	0	27062046	C	T	0.000124883	Urea
rs74356043	2	0	2621588	C	A	0.00012497	Urea
rs41309088	2	0	231077683	T	C	0.000124976	Urea
rs79286179	5	0	55953400	T	G	0.000124594	Urea
rs75818818	10	0	13459266	C	T	0.000124593	Urea
rs116701222	5	0	83662282	A	G	0.000124565	Urea
rs17679617	16	0	83308001	T	C	0.000124526	Urea
rs117966678	9	0	3386950	G	T	0.000124308	Urea
rs2287637	2	0	15783051	A	G	0.000124312	Urea
Affx-80273713	5	0	72424325	A	AC	0.000124343	Urea
rs3181077	3	0	46250652	C	T	0.00012436	Urea
rs1542974	4	0	189293720	G	A	0.000124372	Urea
rs11242823	6	0	3081579	G	A	0.000124375	Urea
rs72886929	6	0	77807806	T	C	0.000124397	Urea
rs72843646	2	0	125057549	C	T	0.000124294	Urea
rs139554429	19	0	5705841	T	C	0.000124423	Urea
rs79219235	3	0	108927819	G	A	0.000124447	Urea
rs76152534	17	0	58862869	T	C	0.000124471	Urea
rs11632948	15	0	70744437	C	T	0.000124476	Urea
rs79290704	7	0	107086521	G	A	0.000124481	Urea
rs200263842	2	0	55559874	TA	T	0.000124485	Urea
rs80128738	18	0	55453595	T	C	0.000124517	Urea
rs62502212	8	0	23731875	T	C	0.000124521	Urea
rs2873461	13	0	113115177	T	G	0.000124431	Urea
rs117449436	12	0	56878301	G	T	0.000123544	Urea
rs66500342	13	0	110937565	A	G	0.000123527	Urea
rs235193	20	0	57544274	A	C	0.0001235	Urea
rs7816615	8	0	106586094	T	C	0.0001221	Urea
rs1355494	6	0	112838393	A	G	0.000122133	Urea
rs117466130	10	0	65191036	G	A	0.000122142	Urea
rs73496517	19	0	10661199	T	C	0.000122148	Urea
rs116037855	13	0	72378670	T	C	0.000122169	Urea
rs74970087	13	0	72967007	C	A	0.000122216	Urea
rs79809861	2	0	177770346	G	A	0.000122226	Urea
rs12225927	11	0	98355461	G	A	0.000122235	Urea
rs11714081	3	0	64696726	C	T	0.000122248	Urea
rs72861370	17	0	67481954	A	C	0.00012227	Urea
rs8071623	17	0	56621286	G	T	0.000122291	Urea
rs79072367	3	0	120392326	T	C	0.000122298	Urea
rs2647969	16	0	51666146	G	T	0.000122304	Urea
rs763342	3	0	187639375	C	A	0.000122306	Urea
rs4254326	16	0	51678773	G	A	0.00012231	Urea
rs4715354	6	0	52708797	A	G	0.000122098	Urea
rs77447804	2	0	69554370	A	G	0.000122092	Urea
rs67985203	16	0	55648896	A	G	0.000122087	Urea
rs113529884	6	0	32553828	A	G	0.000122044	Urea
rs111834058	7	0	122429451	T	C	0.000121774	Urea
rs2097585	8	0	18018904	T	C	0.000121777	Urea
rs73818938	5	0	158523624	T	C	0.000121791	Urea
rs186212464	15	0	76327100	A	C	0.000121833	Urea
rs79460410	11	0	60777914	T	C	0.000121838	Urea
rs16941669	12	0	112245637	G	T	0.000121888	Urea
rs72797850	16	0	51107301	A	G	0.00012189	Urea
rs13202604	6	0	166515260	C	T	0.00012233	Urea
rs112155505	12	0	30169754	A	C	0.000121896	Urea
rs114718260	5	0	59105113	G	A	0.000122013	Urea
rs189767206	1	0	154929735	A	G	0.000122015	Urea
rs12655804	5	0	41278228	C	T	0.000122021	Urea
rs74541369	9	0	135669043	T	C	0.000122023	Urea
rs61223500	12	0	43423258	T	C	0.000122026	Urea
rs58979036	2	0	47790258	G	T	0.000122029	Urea
rs36000168	9	0	7707977	C	T	0.000122036	Urea
rs76855129	10	0	23772541	G	T	0.000121955	Urea
rs8016420	14	0	22595674	C	T	0.000122331	Urea
rs77082299	11	0	48078797	A	G	0.000122347	Urea
rs72829825	10	0	119488684	T	C	0.000122356	Urea
rs527120	18	0	8688926	A	G	0.000123109	Urea
rs62082346	18	0	23012180	A	G	0.000123153	Urea
rs2901100	10	0	118009806	A	G	0.000123162	Urea
rs117019367	7	0	106635086	G	A	0.000123167	Urea
rs12661343	6	0	102810955	C	A	0.000123185	Urea
rs74843115	2	0	108755868	T	C	0.000123239	Urea
rs213566	14	0	78642452	T	G	0.000123251	Urea
rs11650531	17	0	44873995	C	T	0.0001231	Urea
rs74922218	15	0	74516615	A	C	0.000123338	Urea
rs35404821	3	0	187684976	T	C	0.000123362	Urea
rs34814717	3	0	62897869	T	C	0.00012337	Urea
rs117333517	8	0	141322298	C	G	0.000123386	Urea
rs76349630	10	0	62315425	T	C	0.000123398	Urea
rs11678750	2	0	242200919	C	T	0.000123419	Urea
rs6912493	6	0	157402041	G	A	0.000123429	Urea
Affx-89017590	15	0	76327497	G	A	0.000123492	Urea
rs116250443	2	0	85383685	C	T	0.000123352	Urea
rs781759	6	0	125243427	G	A	0.00013262	Urea
rs55811660	2	0	121919116	G	A	0.000123087	Urea
rs62079061	17	0	76080670	A	G	0.000123023	Urea
rs7638075	3	0	187847027	A	G	0.000122438	Urea
rs73040663	1	0	186036527	A	G	0.000122552	Urea
rs75434884	17	0	54292608	G	A	0.000122581	Urea
rs16870138	5	0	40596084	A	G	0.000122598	Urea
rs62032857	16	0	20338450	A	G	0.000122599	Urea
rs77286701	8	0	41976367	T	C	0.000122621	Urea
rs79400575	14	0	99939602	G	A	0.000122633	Urea
rs7223624	17	0	65539247	A	C	0.000123063	Urea
rs2080115	17	0	14404666	C	T	0.000122727	Urea
rs11171132	12	0	55251385	C	T	0.000122769	Urea
rs56341538	3	0	131810977	A	C	0.000122793	Urea
rs8045565	16	0	66297052	A	G	0.000122811	Urea
rs35138111	5	0	34450038	A	G	0.000122844	Urea
rs616114	18	0	29797921	T	C	0.000122937	Urea
rs77849782	14	0	102006334	G	T	0.000122961	Urea
rs12804719	11	0	65601116	A	G	0.000123021	Urea
rs115616626	2	0	95777084	A	G	0.000122767	Urea
rs1374863	3	0	74678254	G	T	0.000132621	Urea
rs510441	1	0	156129968	G	A	0.000132629	Urea
rs10036966	5	0	145938498	A	G	0.000132644	Urea
rs112268050	19	0	53153196	A	C	0.000146091	Urea
rs6763243	3	0	169082175	C	T	0.000146107	Urea
rs12611196	19	0	13278822	C	T	0.000146118	Urea
rs75294779	5	0	40860521	T	C	0.000146125	Urea
rs72839046	17	0	57585780	A	G	0.000146203	Urea
rs6979781	7	0	101229420	T	G	0.000146277	Urea
rs6490494	13	0	20493020	G	A	0.000146286	Urea
rs118070636	6	0	147258321	C	T	0.000146402	Urea
rs75242560	6	0	125036784	A	C	0.000146436	Urea
rs9555101	13	0	105474461	A	G	0.000146439	Urea
rs56142550	3	0	10993424	T	C	0.000146565	Urea
rs203266	17	0	55850200	A	G	0.000146645	Urea
rs6438689	3	0	121665702	G	T	0.000146648	Urea
rs117104442	13	0	100950642	T	C	0.000146674	Urea
rs75896014	16	0	24531387	T	C	0.000146691	Urea
rs872036	18	0	43298608	A	G	0.000146012	Urea
rs77028073	14	0	90693498	T	C	0.000145993	Urea
rs9424040	10	0	9174790	C	T	0.000145922	Urea
rs117240591	10	0	68620404	C	A	0.000145912	Urea
rs117542095	7	0	17813989	A	G	0.000145086	Urea
rs12313507	12	0	133384298	A	G	0.000145207	Urea
rs71484135	11	0	119189132	T	C	0.000145256	Urea
rs3806256	1	0	155035611	T	C	0.000145261	Urea
rs35163515	6	0	31434968	G	A	0.00014531	Urea
rs549735	5	0	39904402	A	G	0.000145358	Urea
rs117587559	17	0	71881589	T	C	0.000145437	Urea
rs56849581	6	0	36195966	G	T	0.000146703	Urea
rs4014195	11	0	65506822	G	C	0.00014555	Urea
rs72857945	6	0	39003874	G	A	0.00014563	Urea
rs62229409	21	0	37768628	A	G	0.000145647	Urea
rs7187625	16	0	11659255	G	T	0.000145659	Urea
rs13205493	6	0	166603633	T	C	0.000145723	Urea
rs117086984	14	0	94416113	A	G	0.000145738	Urea
rs2033834	2	0	42524781	G	A	0.000145747	Urea
rs9628662	1	0	155206341	G	T	0.000145763	Urea
rs116859103	6	0	120903635	T	G	0.000145613	Urea
rs2343298	8	0	106536253	T	C	0.000145071	Urea
rs34557024	9	0	122686387	AC	A	0.000146726	Urea
rs9903920	17	0	65600925	G	A	0.000146772	Urea
rs77521820	12	0	57777712	T	G	0.000147566	Urea
rs41273167	1	0	19166829	G	A	0.000147571	Urea
rs17757458	18	0	43707818	G	A	0.000147629	Urea
rs12972008	19	0	7478997	T	G	0.000147638	Urea
rs75855252	15	0	40735159	T	C	0.000147735	Urea
rs11612506	12	0	127668855	T	C	0.000147808	Urea
rs9850029	3	0	64697088	T	C	0.000147852	Urea
rs45467396	16	0	69753259	G	A	0.000148005	Urea
rs2504044	1	0	179718403	C	T	0.000148075	Urea
rs76710796	5	0	39762911	C	T	0.000148084	Urea
rs2131050	21	0	19496596	A	G	0.000148121	Urea
rs118131983	8	0	66706033	A	C	0.000148214	Urea
rs116086598	1	0	155142938	A	G	0.000148234	Urea
rs794001	4	0	40121562	G	A	0.000148238	Urea
rs762642	14	0	54423053	C	A	0.000148282	Urea
rs112635299	14	0	94838142	T	G	0.000147494	Urea
rs72866249	11	0	13013666	T	C	0.000147478	Urea
rs17758536	3	0	115265424	A	C	0.000147473	Urea
rs566534	11	0	28730053	C	T	0.000147423	Urea
rs71435446	2	0	14844006	T	C	0.00014683	Urea
rs157580	19	0	45395266	G	A	0.000146838	Urea
rs116924222	16	0	19803300	G	T	0.000146883	Urea
rs111256752	2	0	123417344	A	G	0.000146884	Urea
rs75128603	3	0	66808520	T	C	0.000146886	Urea
rs11054327	12	0	11660165	C	T	0.000146901	Urea
rs74735576	3	0	48357600	A	G	0.000147013	Urea
rs79313982	6	0	109073121	G	T	0.000146754	Urea
rs79086119	20	0	12011271	C	T	0.000147031	Urea
rs4853078	2	0	75148081	G	T	0.000147128	Urea
rs78795080	1	0	223640570	G	A	0.000147172	Urea
rs12453724	17	0	47363255	G	A	0.000147213	Urea
rs17333241	1	0	204194585	G	A	0.000147214	Urea
rs10105985	8	0	127524012	C	A	0.000147286	Urea
rs74629554	11	0	102081395	G	A	0.000147332	Urea
rs190013950	16	0	69661520	G	A	0.00014741	Urea
rs1045051	5	0	68695940	G	T	0.000147108	Urea
rs75913825	2	0	108563369	T	C	0.000148304	Urea
rs111393283	12	0	57672530	T	C	0.000145041	Urea
rs17667966	18	0	43146039	C	T	0.00014498	Urea
rs77345954	10	0	117596813	T	C	0.000142455	Urea
rs115202009	5	0	71773417	C	T	0.000142505	Urea
Affx-4739950	11	0	2170143	A	G	0.000142515	Urea
rs7613476	3	0	169153859	T	A	0.000142604	Urea
rs218634	21	0	37794921	A	G	0.000142623	Urea
rs17716499	14	0	102033240	C	T	0.000142742	Urea
Affx-11754757	15	0	57835903	G	T	0.000142762	Urea
rs117073581	6	0	110911422	T	C	0.000142774	Urea
rs28533806	2	0	239832682	T	C	0.000142843	Urea
rs182487	12	0	29880037	T	C	0.000142874	Urea
rs6736039	2	0	47778096	T	G	0.000142966	Urea
rs11465206	1	0	155160556	G	A	0.000142972	Urea
rs114335055	4	0	164824584	C	T	0.000142995	Urea
rs2143678	6	0	41623033	T	G	0.000143093	Urea
rs3169166	15	0	78563103	C	A	0.000143126	Urea
rs73183022	7	0	70219601	C	T	0.000142455	Urea
rs62529155	9	0	8995332	G	A	0.000142436	Urea
rs4602817	7	0	101263922	G	T	0.000142409	Urea
rs141006980	10	0	52502769	T	C	0.000142389	Urea
rs2504243	10	0	35199225	A	G	0.000141835	Urea
rs79361201	9	0	88659311	T	C	0.000141843	Urea
rs80271691	15	0	54086030	C	A	0.000141858	Urea
rs73609954	16	0	53727849	G	A	0.000141902	Urea
rs34914463	17	0	7366619	C	T	0.000141935	Urea
rs74478806	12	0	55482043	C	T	0.000141944	Urea
rs12702537	7	0	1321193	G	A	0.000141977	Urea
rs79193136	7	0	101331902	T	C	0.000143138	Urea
rs13251598	8	0	125154360	C	T	0.00014198	Urea
rs117814200	16	0	48912236	A	C	0.000142106	Urea
rs34836740	11	0	11688465	G	A	0.000142202	Urea
rs16832246	3	0	161109916	A	G	0.000142221	Urea
rs116057548	5	0	39736192	A	G	0.000142261	Urea
rs117773716	11	0	30785949	T	G	0.000142326	Urea
rs1349283	3	0	22648120	C	T	0.000142343	Urea
rs12756720	1	0	165915583	C	A	0.000142367	Urea
rs17411816	16	0	64889164	C	T	0.000142006	Urea
rs1183910	12	0	121420807	A	G	0.000145011	Urea
rs2116787	5	0	156499981	G	A	0.000143152	Urea
rs1407040	20	0	57472174	C	T	0.000143171	Urea
rs75339641	6	0	127530850	C	A	0.00014413	Urea
rs117108680	14	0	105726354	T	C	0.000144148	Urea
rs80204348	10	0	86883369	T	G	0.00014424	Urea
rs2691582	7	0	17829247	C	T	0.000144249	Urea
rs75524650	9	0	81144942	G	C	0.000144324	Urea
rs4849871	2	0	121151462	T	C	0.000144334	Urea
Affx-5771458	11	0	68562328	T	C	0.00014448	Urea
rs4748045	10	0	13582516	G	A	0.000144501	Urea
rs1893483	18	0	42689544	G	A	0.000144535	Urea
rs56008253	9	0	138642022	A	G	0.000144655	Urea
rs115154624	4	0	159763130	G	A	0.000144687	Urea
rs200051356	20	0	62366916	A	G	0.000144742	Urea
rs74715659	3	0	187690581	T	C	0.000144846	Urea
rs2758886	6	0	39250837	A	G	0.000144881	Urea
rs114663426	2	0	121835674	T	C	0.00014492	Urea
rs116957319	16	0	12852522	G	C	0.000144101	Urea
rs138530379	17	0	44953732	A	G	0.000144099	Urea
rs112847200	1	0	32204476	A	G	0.000144078	Urea
rs80074615	7	0	50411178	T	C	0.000144061	Urea
rs117903230	6	0	156241042	C	T	0.000143174	Urea
rs10490321	2	0	211557133	C	T	0.000143176	Urea
rs2229716	12	0	57626582	A	G	0.000143216	Urea
rs12449568	17	0	54430155	C	T	0.000143221	Urea
rs79715297	17	0	49792195	G	A	0.000143254	Urea
rs7256355	19	0	33199477	A	C	0.000143369	Urea
rs74489188	3	0	52608672	T	C	0.000143452	Urea
rs17471125	1	0	97553128	C	T	0.000143154	Urea
rs192999091	10	0	117172842	G	A	0.000143553	Urea
rs140718662	4	0	76877285	G	C	0.000143708	Urea
rs3095573	16	0	53377003	G	A	0.000143801	Urea
rs117739175	6	0	107158268	A	G	0.000143852	Urea
Affx-52340142	5	0	140021853	C	CT	0.000143889	Urea
rs12903227	15	0	77323029	A	C	0.000143899	Urea
rs77328585	18	0	70507184	C	T	0.000144005	Urea
rs17381744	12	0	17467001	T	C	0.000144031	Urea
rs34931015	5	0	80905157	T	C	0.000143674	Urea
rs2048161	4	0	146853165	A	G	0.000148306	Urea
rs112402616	6	0	8901856	A	G	0.000148366	Urea
rs73172018	3	0	168929264	G	A	0.000148382	Urea
rs76075052	2	0	67228272	A	G	0.000152878	Urea
rs17025323	2	0	101819059	G	A	0.000152879	Urea
rs6542083	2	0	113467919	C	A	0.000152919	Urea
rs75640667	14	0	52817840	C	T	0.000152931	Urea
rs11952819	5	0	71780033	T	C	0.000152954	Urea
rs78588549	13	0	87947319	A	G	0.000153059	Urea
rs67231460	21	0	35311601	G	A	0.00015309	Urea
rs9303562	17	0	48857043	C	T	0.000153102	Urea
rs56370139	3	0	79527377	C	T	0.000153124	Urea
rs73044559	12	0	6333608	G	A	0.000153186	Urea
rs1603990	3	0	25118965	G	T	0.000153223	Urea
rs76070051	2	0	67237495	G	A	0.000153248	Urea
rs143430880	19	0	46180976	G	A	0.000153344	Urea
rs72697716	4	0	184932631	G	A	0.000153346	Urea
rs145471248	3	0	175366158	T	G	0.000153418	Urea
rs76671494	4	0	77545874	G	A	0.000152858	Urea
rs12332633	5	0	41233698	A	C	0.000152833	Urea
rs836964	12	0	50269895	G	A	0.00015279	Urea
rs6103674	20	0	42826710	T	C	0.000152787	Urea
rs72844903	17	0	59096752	A	G	0.000151726	Urea
rs79355677	8	0	115866775	A	G	0.000151764	Urea
rs9323799	14	0	87356561	T	G	0.000151973	Urea
rs12619729	2	0	231047231	A	G	0.000152129	Urea
rs13420652	2	0	121855879	T	C	0.000152173	Urea
rs2205742	6	0	19123176	A	G	0.000152173	Urea
rs41495746	3	0	169185517	A	G	0.000152188	Urea
rs697626	12	0	52265382	T	G	0.000153423	Urea
rs77831856	11	0	12277077	G	A	0.000152319	Urea
rs73188687	3	0	187786264	A	G	0.000152401	Urea
rs286939	11	0	34627786	C	T	0.000152464	Urea
rs41275844	13	0	111927771	A	G	0.000152501	Urea
rs79109780	5	0	162079920	G	A	0.000152574	Urea
rs66858963	5	0	141983936	G	T	0.000152702	Urea
rs1123617	18	0	43252883	A	G	0.000152749	Urea
rs160816	13	0	93751957	A	G	0.000152754	Urea
rs10053502	5	0	39979172	T	C	0.000152363	Urea
rs79575850	17	0	58965178	T	G	0.000151634	Urea
rs1451375	7	0	50622712	A	C	0.000153424	Urea
rs118071726	10	0	94456360	G	A	0.000153506	Urea
rs115210847	18	0	9782507	T	C	0.000154391	Urea
rs2224198	6	0	52605909	A	G	0.00015442	Urea
rs11169943	12	0	52273248	T	C	0.000154457	Urea
rs75112156	8	0	85144341	A	G	0.000154532	Urea
rs72768732	16	0	2568503	A	G	0.000154579	Urea
rs28713507	4	0	109742147	T	C	0.000154615	Urea
rs75468712	14	0	98258469	G	A	0.00015466	Urea
rs6465825	7	0	77416439	C	T	0.000154662	Urea
rs12945425	17	0	77939802	G	T	0.000154663	Urea
rs9827593	3	0	161393745	G	A	0.00015473	Urea
rs78566091	1	0	69119278	A	C	0.000154742	Urea
rs11120174	1	0	213797037	G	A	0.000154757	Urea
rs8044309	16	0	11536429	C	A	0.000154797	Urea
rs77096495	3	0	1539086	C	G	0.000154809	Urea
rs9830391	3	0	65711464	G	A	0.000154973	Urea
rs9217	17	0	7363088	C	T	0.000154337	Urea
rs71329747	20	0	56066864	G	A	0.000154328	Urea
rs11954686	5	0	52787926	G	A	0.00015429	Urea
rs111379481	16	0	69566679	C	T	0.000154215	Urea
rs308905	2	0	86792824	T	C	0.000153542	Urea
rs185277732	1	0	156348093	T	C	0.000153556	Urea
rs79624480	3	0	187657591	T	C	0.000153559	Urea
rs115359883	3	0	64787475	A	G	0.000153597	Urea
rs75806368	7	0	81223857	T	C	0.000153607	Urea
rs140987804	6	0	131841909	A	AAAT	0.000153634	Urea
rs113446552	2	0	16371759	G	A	0.000153658	Urea
rs62455850	7	0	64211948	A	G	0.000153477	Urea
rs12788347	11	0	34555676	G	A	0.000153687	Urea
rs60317558	3	0	127313596	A	G	0.000153824	Urea
rs150583334	12	0	52283225	A	G	0.000153852	Urea
rs75500536	4	0	169677950	A	G	0.000153942	Urea
rs74598919	5	0	39944866	T	C	0.000154082	Urea
rs72832860	17	0	43190322	C	T	0.000154103	Urea
rs77927634	2	0	277314	A	G	0.000154123	Urea
rs11082427	18	0	42738741	A	G	0.000154174	Urea
rs72724374	1	0	97567534	A	C	0.000153774	Urea
rs58287249	17	0	44923793	A	G	0.000151618	Urea
rs11592370	10	0	116300073	C	T	0.00015155	Urea
rs9311928	3	0	64994629	A	C	0.000151396	Urea
rs115657614	5	0	68704933	A	G	0.000148949	Urea
rs55669001	19	0	46177235	C	T	0.000148991	Urea
rs74556054	1	0	69116175	T	C	0.000149085	Urea
rs9762089	4	0	160630642	C	T	0.000149094	Urea
rs7852392	9	0	116439749	G	A	0.000149122	Urea
rs2555469	6	0	32179494	G	C	0.000149131	Urea
rs114645241	3	0	169118091	G	A	0.000149182	Urea
rs34973229	18	0	42864543	A	G	0.000149188	Urea
rs11753667	6	0	166594388	C	T	0.000149207	Urea
rs117188385	7	0	87503207	C	T	0.000149279	Urea
rs2184076	13	0	73671522	C	T	0.000149357	Urea
rs118144601	17	0	44282481	A	C	0.000149413	Urea
rs28508368	5	0	71427909	G	A	0.000149438	Urea
rs117106750	18	0	74295691	C	T	0.000149498	Urea
rs9600082	13	0	73743899	A	C	0.000149526	Urea
rs8081686	17	0	67795333	C	T	0.000148947	Urea
rs9998017	4	0	144105382	T	C	0.0001489	Urea
rs148540248	11	0	16838308	TGA	T	0.000148896	Urea
rs10897318	11	0	62799468	C	T	0.000148891	Urea
rs158528	20	0	52721956	A	G	0.000148422	Urea
rs56318527	5	0	143025805	C	T	0.000148426	Urea
rs13230514	7	0	73048095	G	A	0.000148447	Urea
rs10426094	19	0	7205240	T	C	0.000148476	Urea
rs117566381	11	0	60638753	A	C	0.00014848	Urea
rs79762826	2	0	111979496	T	C	0.00014856	Urea
rs1628281	18	0	3640741	T	C	0.00014857	Urea
rs62437269	6	0	127632289	G	A	0.000149562	Urea
rs146216905	19	0	49253517	A	G	0.000148584	Urea
rs12327820	19	0	35814384	C	A	0.000148644	Urea
rs79491725	10	0	52643494	A	G	0.000148712	Urea
rs141244089	2	0	27423972	T	C	0.000148777	Urea
rs1182864	6	0	39230307	A	G	0.000148782	Urea
rs117857903	7	0	138092410	C	T	0.000148796	Urea
rs7846900	9	0	22417552	A	G	0.000148816	Urea
rs1232039	11	0	30820101	A	G	0.000148879	Urea
rs116885893	15	0	76304264	C	T	0.000148644	Urea
rs77032714	3	0	187602672	T	C	0.000149656	Urea
rs2037184	3	0	187795657	C	T	0.000149674	Urea
rs113978759	5	0	176758618	T	C	0.000149687	Urea
rs4635684	3	0	184363909	C	T	0.000150314	Urea
rs11914711	3	0	138071686	C	T	0.000150322	Urea
rs77472222	15	0	91105869	A	G	0.000150403	Urea
rs576184	13	0	96710538	A	C	0.000150456	Urea
rs66628686	7	0	151573731	A	G	0.0001506	Urea
rs76197604	3	0	169153510	C	T	0.000150894	Urea
rs11927030	3	0	50789602	G	A	0.000150899	Urea
rs9948608	18	0	56828678	T	C	0.000150303	Urea
rs73207335	4	0	2592907	C	A	0.000151005	Urea
rs4744712	9	0	71434707	A	C	0.000151059	Urea
rs28362848	6	0	137486982	T	C	0.000151062	Urea
rs2229205	20	0	62729431	T	C	0.000151104	Urea
Affx-30120430	7	0	17273374	CT	C	0.000151108	Urea
rs77316242	18	0	60143444	T	A	0.000151208	Urea
rs4285204	5	0	92528272	T	C	0.000151252	Urea
rs76850842	10	0	10450496	A	G	0.000151323	Urea
rs56087592	4	0	77391985	T	C	0.000151037	Urea
rs1801238	10	0	16932490	T	G	0.000141819	Urea
rs61516629	17	0	43192024	G	T	0.000150294	Urea
rs11150955	18	0	74195213	G	A	0.000150241	Urea
rs113019014	17	0	1687707	T	C	0.000149705	Urea
rs114485238	3	0	121149814	T	G	0.000149797	Urea
rs148976897	5	0	176813433	T	C	0.000149828	Urea
rs2278702	15	0	80694922	T	A	0.00014986	Urea
rs74657813	4	0	13768454	A	G	0.000149887	Urea
rs118164726	14	0	59013798	G	A	0.000149944	Urea
rs79983034	19	0	49315814	T	G	0.00014996	Urea
rs77173113	11	0	47570611	G	T	0.00015026	Urea
rs150157752	15	0	76196878	T	C	0.000149987	Urea
rs143179241	17	0	60767649	A	G	0.000150027	Urea
rs117099899	15	0	76249694	G	A	0.000150092	Urea
rs117050257	11	0	28231197	T	C	0.000150099	Urea
rs13831	20	0	57475191	A	G	0.000150131	Urea
rs111907036	7	0	123516961	G	T	0.000150155	Urea
rs138967674	6	0	56434712	T	G	0.0001502	Urea
rs12914489	15	0	74187937	A	G	0.000150217	Urea
rs939044	15	0	70208562	T	C	0.000150011	Urea
rs75585721	16	0	31033705	C	T	0.000118578	Urea
rs1628188	7	0	37493361	T	C	0.000141811	Urea
rs931502	3	0	4599455	C	G	0.000141785	Urea
rs79091485	3	0	164156936	T	C	0.000135361	Urea
rs55938232	5	0	34508007	T	G	0.000135403	Urea
rs115821493	5	0	66276903	T	C	0.000135428	Urea
rs55973697	15	0	75129584	C	A	0.000135436	Urea
rs116698232	1	0	155483786	G	C	0.00013546	Urea
rs75238329	16	0	53510899	A	G	0.000135493	Urea
rs9632856	8	0	23552102	G	A	0.000135502	Urea
rs884120	5	0	158448046	C	T	0.000135534	Urea
rs78324819	7	0	118620578	G	A	0.000135561	Urea
rs17694469	18	0	24497190	T	C	0.000135597	Urea
rs12428179	13	0	73691060	G	A	0.0001356	Urea
rs4437570	7	0	78678354	T	C	0.000135625	Urea
rs8049897	16	0	90024202	A	G	0.000135629	Urea
rs17330051	12	0	25407135	T	C	0.000135632	Urea
rs6046145	20	0	19478261	T	C	0.000135632	Urea
rs58297917	4	0	40431265	A	C	0.00013529	Urea
rs789761	10	0	14137678	A	G	0.000135274	Urea
rs2589230	15	0	96750222	C	T	0.000135266	Urea
rs2576798	2	0	105800918	T	C	0.000135242	Urea
rs35336330	17	0	65542698	A	G	0.000134984	Urea
rs146611868	17	0	76198595	A	G	0.000134999	Urea
rs811184	14	0	54584738	C	A	0.000135	Urea
rs76912872	6	0	103390160	C	A	0.000135014	Urea
rs4142110	13	0	42754522	C	T	0.000135031	Urea
rs2230949	11	0	2154188	A	G	0.000135046	Urea
rs975675	6	0	136393805	G	A	0.000135053	Urea
rs17071656	3	0	64855547	C	T	0.000135636	Urea
rs72698091	1	0	165674834	T	G	0.000135086	Urea
rs2608646	6	0	52594034	A	G	0.000135117	Urea
rs76385089	12	0	46900407	T	C	0.000135168	Urea
rs74409454	16	0	68316015	A	G	0.000135176	Urea
rs80278925	5	0	40215704	G	A	0.000135191	Urea
rs74672539	17	0	44948923	A	G	0.000135215	Urea
Affx-52340440	5	0	176639216	AT	A	0.000135222	Urea
rs10852911	17	0	8999456	T	C	0.000135228	Urea
rs11642546	16	0	701656	T	C	0.000135109	Urea
rs1805753	12	0	9140867	C	A	0.000134976	Urea
rs9838948	3	0	122685278	C	G	0.000135683	Urea
rs11000980	10	0	76068817	G	A	0.000135842	Urea
rs2665581	19	0	49089795	T	C	0.000136323	Urea
rs116362522	1	0	99362433	T	G	0.000136373	Urea
rs204906	19	0	45461980	T	C	0.000136376	Urea
rs78417585	4	0	40122453	T	C	0.00013638	Urea
rs682994	15	0	58038242	C	G	0.000136408	Urea
rs76822003	7	0	135973937	G	C	0.000136412	Urea
rs2270548	10	0	75842152	A	G	0.000136441	Urea
rs117280730	13	0	80571071	C	T	0.000136446	Urea
rs6019499	20	0	47510343	C	G	0.000136458	Urea
rs35010854	14	0	69697289	A	G	0.000136459	Urea
rs77941244	6	0	69108434	T	C	0.000136464	Urea
rs9469913	6	0	34827085	T	A	0.000136478	Urea
rs697487	6	0	166438811	C	T	0.000136487	Urea
rs28388574	16	0	17350709	A	G	0.000136513	Urea
rs1562724	18	0	77169571	T	C	0.000136516	Urea
rs116110902	5	0	44857181	G	A	0.000136276	Urea
rs1408272	6	0	25842951	G	T	0.000136245	Urea
rs17818981	8	0	25894943	T	C	0.000136181	Urea
rs62068713	16	0	89689786	T	C	0.000136153	Urea
rs35130281	4	0	81564172	T	C	0.000135885	Urea
rs75033355	18	0	43444838	T	C	0.000135896	Urea
rs12593102	15	0	53516463	A	C	0.000135901	Urea
rs2284178	6	0	31432125	T	C	0.000135942	Urea
rs117116870	7	0	151414668	A	C	0.000135969	Urea
rs78477319	12	0	115677474	A	G	0.000135972	Urea
rs74379198	6	0	147551542	G	A	0.000135992	Urea
Affx-52150815	12	0	124356025	A	G	0.000135744	Urea
rs1234250	19	0	37690420	C	T	0.000136009	Urea
rs8137003	22	0	43401604	C	A	0.000136042	Urea
rs16978100	18	0	42162538	A	G	0.000136043	Urea
rs1692420	5	0	71230743	T	C	0.000136079	Urea
rs12670403	7	0	17309279	A	C	0.000136079	Urea
rs147585440	18	0	47310224	A	G	0.000136093	Urea
rs147378765	19	0	41702499	A	G	0.000136136	Urea
rs17807099	5	0	64069796	G	A	0.000136141	Urea
rs2359189	12	0	51492509	A	G	0.000136031	Urea
rs887451	7	0	48943352	T	C	0.000136517	Urea
rs73194279	21	0	34060573	C	T	0.000134976	Urea
rs71517726	8	0	38572213	T	G	0.000134899	Urea
rs10887710	10	0	82029785	C	T	0.000133163	Urea
rs35144609	3	0	188053678	A	C	0.000133263	Urea
rs117229931	6	0	116334183	A	G	0.00013327	Urea
rs11245408	10	0	126575672	A	G	0.00013328	Urea
rs1362769	3	0	169353103	A	G	0.00013328	Urea
rs68012394	2	0	112424375	G	A	0.000133299	Urea
rs72661591	4	0	94913527	T	C	0.000133303	Urea
rs800472	4	0	24858195	C	T	0.000133306	Urea
rs80299048	18	0	45468500	C	T	0.000133322	Urea
rs11750463	5	0	78016716	T	C	0.000133357	Urea
rs117657654	17	0	8173625	C	T	0.000133359	Urea
rs219757	21	0	37842040	G	A	0.000133388	Urea
rs9267820	6	0	32165583	A	G	0.000133476	Urea
rs427983	4	0	107828001	C	T	0.000133505	Urea
rs2052867	16	0	89707093	T	C	0.000133553	Urea
rs72749559	5	0	40952521	A	G	0.000133138	Urea
rs10283831	9	0	14064891	T	C	0.000133104	Urea
rs28366266	6	0	32559753	C	T	0.000133102	Urea
rs59405823	3	0	69106304	T	C	0.000133085	Urea
rs116003305	2	0	28679478	A	G	0.000132657	Urea
rs10785875	9	0	137122570	C	T	0.000132657	Urea
rs281473	2	0	46403571	T	C	0.000132657	Urea
rs115353815	5	0	53383448	A	G	0.000132665	Urea
Affx-11766408	15	0	58635891	A	G	0.000132712	Urea
rs75567009	10	0	56941300	G	A	0.000132748	Urea
rs1505203	11	0	4604235	A	G	0.000132774	Urea
rs1997853	20	0	47526620	C	T	0.000133597	Urea
rs77721561	3	0	31948667	C	T	0.000132869	Urea
rs4672897	2	0	219588134	G	A	0.000132925	Urea
rs118096011	10	0	76337750	T	C	0.000133	Urea
rs117188157	17	0	44868049	T	C	0.000133005	Urea
rs12916473	15	0	75321999	A	G	0.000133041	Urea
rs116897102	11	0	61467301	A	G	0.000133044	Urea
rs6586622	8	0	17528356	C	T	0.000133046	Urea
rs79264986	13	0	72273281	C	T	0.000133061	Urea
rs55704830	2	0	179406044	T	C	0.000132882	Urea
rs117604677	10	0	72353457	A	G	0.000134954	Urea
rs1042445	3	0	186395436	T	C	0.000133653	Urea
rs148215878	12	0	57605313	A	G	0.00013369	Urea
rs116225085	4	0	171180198	A	G	0.000134398	Urea
rs17028972	1	0	112434774	G	A	0.000134488	Urea
rs1999581	13	0	90892743	G	A	0.000134517	Urea
rs8030172	15	0	48137498	A	G	0.000134538	Urea
rs72797500	5	0	108896585	G	A	0.000134591	Urea
rs71457711	11	0	66099323	A	C	0.000134613	Urea
rs3766918	1	0	155057499	A	G	0.00013462	Urea
rs78705200	11	0	97944715	A	G	0.000134625	Urea
rs76384263	16	0	76884651	T	C	0.000134641	Urea
rs11884740	2	0	228093667	G	A	0.000134655	Urea
rs34434064	7	0	115273666	G	A	0.000134709	Urea
rs114096014	2	0	124176013	C	T	0.000134756	Urea
rs56175736	3	0	187773545	C	T	0.000134776	Urea
rs2075650	19	0	45395619	G	A	0.000134786	Urea
rs256657	12	0	30953220	G	A	0.000134821	Urea
rs2230602	7	0	77265140	A	G	0.000134386	Urea
rs62096708	18	0	77583315	T	C	0.000134345	Urea
rs608914	6	0	137547038	G	A	0.000134271	Urea
Affx-20560497	2	0	80680915	T	C	0.000134271	Urea
rs79362041	3	0	187781923	A	G	0.000133704	Urea
rs115617321	1	0	156214733	A	G	0.000133717	Urea
rs34843674	10	0	113735721	T	C	0.000133745	Urea
rs12941342	17	0	50936864	C	T	0.00013375	Urea
rs75938080	2	0	120254019	C	T	0.000133779	Urea
rs41511747	9	0	87434256	A	G	0.000133858	Urea
rs1406303	7	0	109055421	G	A	0.00013387	Urea
rs13530	8	0	23150878	T	G	0.000133674	Urea
rs13240772	7	0	101249594	T	G	0.000133872	Urea
rs113892120	6	0	127211912	C	T	0.000133936	Urea
rs34728687	1	0	31902279	A	G	0.000133986	Urea
rs72675405	1	0	65205401	G	A	0.000134031	Urea
rs16948048	17	0	47440466	G	A	0.000134119	Urea
rs72705671	9	0	523237	A	C	0.000134138	Urea
rs11575640	10	0	115323219	A	G	0.000134176	Urea
rs71612168	4	0	129195300	T	C	0.000134256	Urea
rs9791388	7	0	46866208	T	C	0.000133911	Urea
rs7938672	11	0	29630345	C	T	0.000136558	Urea
rs2136693	9	0	109647919	G	A	0.000136568	Urea
rs867232	8	0	27467183	G	A	0.000136606	Urea
rs334913	5	0	34754305	T	G	0.000139744	Urea
rs75007337	2	0	240831055	A	G	0.000139751	Urea
rs4429595	3	0	25070532	T	C	0.000139754	Urea
rs3188996	2	0	113993073	G	A	0.000139775	Urea
rs12820559	12	0	51565619	C	T	0.000139853	Urea
rs10001588	4	0	63355586	T	G	0.000139899	Urea
rs4317482	7	0	47724948	T	C	0.000139923	Urea
rs6920663	6	0	121824146	T	C	0.00013999	Urea
rs72761204	5	0	65953480	A	G	0.000140032	Urea
rs11041837	11	0	8288724	G	A	0.000140057	Urea
rs75420304	16	0	5522348	C	T	0.000140061	Urea
rs12458657	18	0	29755517	T	C	0.00014017	Urea
rs80237806	5	0	176728878	C	T	0.000140224	Urea
rs116341901	5	0	71397773	A	G	0.000140239	Urea
rs1425047	2	0	160374457	G	A	0.000140288	Urea
rs114914895	1	0	67394918	G	A	0.000139708	Urea
rs62530389	9	0	1143504	G	A	0.000139699	Urea
rs11910545	21	0	34511962	C	T	0.000139622	Urea
rs35987975	3	0	64655759	C	T	0.000139593	Urea
rs11639075	15	0	61212869	T	C	0.00013915	Urea
rs80308713	20	0	52703243	A	G	0.000139154	Urea
rs9532983	13	0	42634372	G	A	0.000139171	Urea
rs73556418	9	0	116724812	T	C	0.000139231	Urea
rs875055	15	0	69432754	A	G	0.000139261	Urea
rs62370656	5	0	59517178	G	A	0.000139262	Urea
rs113474926	11	0	132541351	G	T	0.000139294	Urea
rs3735679	7	0	937584	A	G	0.000140309	Urea
rs9884676	4	0	101198543	C	T	0.000139326	Urea
rs17612396	15	0	93782815	G	C	0.000139404	Urea
rs7613509	3	0	168876993	G	T	0.000139417	Urea
rs16996300	20	0	50496977	T	C	0.000139452	Urea
rs75052426	6	0	48511720	A	G	0.00013949	Urea
rs61730895	10	0	86017740	T	C	0.000139503	Urea
rs151271754	11	0	68527074	C	T	0.000139527	Urea
rs9878605	3	0	69060854	T	C	0.000139533	Urea
rs11025945	11	0	21166174	G	A	0.000139374	Urea
rs4851881	2	0	106524184	C	T	0.000138941	Urea
rs1936799	6	0	127434138	T	C	0.000140315	Urea
Affx-35293143	12	0	123254538	G	A	0.000140483	Urea
rs57328273	7	0	71897722	A	C	0.000141224	Urea
rs2700406	3	0	123592063	G	A	0.000141237	Urea
rs17227026	5	0	40320709	C	A	0.000141248	Urea
rs10935964	3	0	153689185	G	A	0.000141259	Urea
rs12285345	11	0	32549624	G	A	0.000141271	Urea
rs10829876	10	0	132806181	T	C	0.000141285	Urea
rs118004280	7	0	55303734	G	A	0.000141297	Urea
rs78604518	14	0	20679120	A	G	0.000141379	Urea
rs34909519	11	0	4094869	A	G	0.000141389	Urea
rs35928434	5	0	116483701	T	C	0.00014141	Urea
rs2172829	4	0	85112869	T	G	0.000141597	Urea
rs12214596	6	0	134218111	A	G	0.000141621	Urea
rs1178979	7	0	72856430	C	T	0.000141737	Urea
rs78809694	2	0	85596906	G	A	0.000141745	Urea
rs7611184	3	0	79571762	G	A	0.000141764	Urea
rs56039827	9	0	136131591	T	C	0.000141211	Urea
rs58123801	1	0	9753582	T	C	0.000141186	Urea
rs73082837	5	0	40354057	A	C	0.000141142	Urea
rs13288906	9	0	77659110	A	C	0.000141127	Urea
rs997813	6	0	154488454	C	T	0.00014051	Urea
rs11695409	2	0	208088987	G	A	0.000140524	Urea
rs75588336	1	0	73639063	T	G	0.000140556	Urea
rs12932055	16	0	12623096	C	G	0.00014074	Urea
rs117254395	11	0	127728331	C	G	0.000140747	Urea
Affx-80283924	15	0	76225436	C	CTAAA	0.000140755	Urea
rs72682520	1	0	81446039	A	G	0.000140766	Urea
rs203462	17	0	19812541	C	T	0.000140433	Urea
rs1049550	10	0	81926702	A	G	0.000140773	Urea
rs4809370	20	0	62470872	T	C	0.000140919	Urea
rs116783208	6	0	25600352	T	C	0.000140932	Urea
rs73172259	8	0	3680947	T	C	0.000140972	Urea
rs115839647	2	0	121995511	G	A	0.000140988	Urea
rs113994558	2	0	96026199	A	G	0.000141029	Urea
rs149171124	1	0	155205581	T	C	0.000141048	Urea
rs79566845	10	0	34571465	C	T	0.000141117	Urea
rs12152211	3	0	135478320	C	A	0.000140883	Urea
rs7588692	2	0	232048059	T	C	0.000138892	Urea
rs35942888	2	0	228077585	C	T	0.000138849	Urea
rs35545583	7	0	56724696	A	G	0.000138801	Urea
rs55711048	2	0	85394005	T	C	0.00013724	Urea
Affx-80217502	2	0	85589388	A	G	0.000137248	Urea
rs331036	5	0	56342728	A	G	0.000137253	Urea
rs56066546	20	0	55066531	T	C	0.000137382	Urea
rs73013121	6	0	151243448	A	G	0.000137416	Urea
rs17398646	8	0	66946079	G	A	0.00013742	Urea
rs116985487	10	0	70871963	T	C	0.000137423	Urea
rs153679	16	0	65856443	C	T	0.000137441	Urea
rs117640542	6	0	127402550	C	T	0.000137474	Urea
rs62279156	3	0	187530425	T	C	0.000137485	Urea
rs149344188	19	0	46177412	T	C	0.000137509	Urea
rs72703193	5	0	914309	T	C	0.000137527	Urea
rs117954940	9	0	124907558	C	T	0.000137557	Urea
rs114337602	4	0	63381730	A	G	0.00013759	Urea
rs117304134	11	0	102260288	T	C	0.000137609	Urea
rs118036562	10	0	95901577	C	T	0.000137211	Urea
rs116724883	18	0	77161396	T	C	0.000137195	Urea
rs4500734	16	0	20371972	C	A	0.000137175	Urea
rs74927672	14	0	85946359	C	A	0.000137162	Urea
rs4794973	17	0	32132307	T	C	0.00013679	Urea
rs487077	10	0	97349492	A	G	0.000136791	Urea
rs117945836	7	0	108903046	A	C	0.000136839	Urea
rs11564723	11	0	2178267	T	C	0.000136855	Urea
rs138875475	19	0	49244700	A	G	0.000136905	Urea
rs7579275	2	0	209053080	C	A	0.000136921	Urea
rs1447267	11	0	30687010	T	C	0.000136925	Urea
rs75727747	3	0	71389229	G	T	0.000137635	Urea
rs7156785	14	0	23476461	T	C	0.00013695	Urea
rs72730798	9	0	106309806	A	G	0.00013698	Urea
rs1451506	17	0	57407019	A	G	0.000136997	Urea
rs113222733	1	0	10738871	T	C	0.000136998	Urea
rs17805341	10	0	117759425	T	G	0.000137001	Urea
rs10894763	11	0	133799408	T	C	0.000137027	Urea
rs6474492	8	0	38567850	T	C	0.000137055	Urea
rs12193989	6	0	48258102	G	T	0.000137132	Urea
rs117197604	14	0	87907458	A	G	0.000136956	Urea
rs10479059	5	0	133267359	A	G	0.000137647	Urea
rs7047353	9	0	80805624	G	A	0.000137659	Urea
rs72747717	15	0	70184862	C	G	0.000137686	Urea
rs28706992	15	0	41940890	C	T	0.000138312	Urea
rs10826475	10	0	28776864	T	G	0.000138377	Urea
rs113827536	3	0	64756069	G	C	0.000138449	Urea
rs1190708	14	0	102094630	T	C	0.00013851	Urea
rs6935220	6	0	2536202	G	T	0.000138518	Urea
rs142099967	19	0	49309854	T	C	0.000138527	Urea
rs12232657	18	0	40990377	C	T	0.000138565	Urea
rs9866988	3	0	159814546	T	C	0.000138305	Urea
rs2688	17	0	36046931	G	T	0.000138589	Urea
rs1319087	6	0	133897107	C	T	0.00013867	Urea
rs17458789	2	0	208562736	T	C	0.00013868	Urea
rs79836452	8	0	111562938	A	G	0.000138707	Urea
rs76426624	5	0	170609217	A	G	0.000138708	Urea
rs17722963	14	0	58012715	G	A	0.000138723	Urea
rs74520220	15	0	91137831	G	A	0.00013874	Urea
rs17381738	20	0	44836776	C	G	0.000138777	Urea
rs116900243	20	0	55281968	A	G	0.000138622	Urea
rs115640425	3	0	168775573	G	C	0.000141799	Urea
rs6865111	5	0	107799236	A	G	0.000138267	Urea
rs28520541	12	0	121997478	G	A	0.000138231	Urea
rs74576993	3	0	52934598	G	A	0.000137692	Urea
rs115322401	3	0	116347547	A	G	0.000137749	Urea
rs77559140	15	0	77201780	G	A	0.000137766	Urea
rs1123406	8	0	105797936	G	A	0.000137806	Urea
rs118024291	9	0	9517454	C	A	0.000137814	Urea
rs73164027	7	0	146138818	T	C	0.00013787	Urea
rs17507005	13	0	26601763	T	C	0.000137885	Urea
rs10915942	1	0	226305741	A	G	0.000138262	Urea
rs13294137	9	0	137755230	A	G	0.000137919	Urea
rs17876047	5	0	176831589	A	G	0.000137935	Urea
rs78384219	18	0	45672896	T	C	0.00013796	Urea
rs78371688	12	0	1783330	A	G	0.000138011	Urea
rs139062466	14	0	67692810	C	T	0.000138094	Urea
rs113325986	16	0	51650577	G	A	0.000138141	Urea
rs1052067	1	0	156206121	A	G	0.000138169	Urea
rs1945511	13	0	39447665	G	T	0.000138221	Urea
rs8047583	16	0	71244275	G	A	0.00013793	Urea
rs17381884	7	0	77239735	C	T	8.91404e-05	Urea
rs75132352	7	0	87565073	C	T	8.91449e-05	Urea
rs113586045	17	0	76793592	A	C	6.51898e-05	Urea
rs2180341	6	0	127600630	G	A	7.09601e-05	Urea
rs118166247	17	0	76138158	C	G	7.09616e-05	Urea
rs16954325	18	0	8823577	T	C	7.09631e-05	Urea
rs79573109	7	0	139297574	A	C	7.09687e-05	Urea
rs1533665	15	0	78530940	G	A	7.09979e-05	Urea
rs145591428	16	0	69377350	C	T	7.10006e-05	Urea
rs7862859	9	0	6939866	C	T	7.10029e-05	Urea
rs57833369	2	0	151785426	C	T	7.10068e-05	Urea
rs118136087	16	0	81465648	C	T	7.10073e-05	Urea
rs118138197	12	0	30902340	T	C	7.1012e-05	Urea
rs56780845	8	0	131650859	T	C	7.10121e-05	Urea
rs34131563	16	0	19393758	C	T	7.10165e-05	Urea
rs62219000	21	0	16579046	T	G	7.10185e-05	Urea
rs408686	2	0	39177320	C	A	7.10202e-05	Urea
rs117424609	12	0	9094982	G	A	7.10207e-05	Urea
rs72660871	1	0	31934701	G	A	7.09591e-05	Urea
rs79472355	16	0	83527191	A	G	7.09551e-05	Urea
rs184977446	8	0	79027168	C	T	7.09516e-05	Urea
rs10840738	12	0	17678372	A	C	7.09457e-05	Urea
rs117718178	12	0	56934461	A	G	7.08997e-05	Urea
rs143845082	3	0	171417570	A	G	7.09013e-05	Urea
rs7503195	17	0	37722515	A	G	7.09049e-05	Urea
rs117071059	15	0	62024432	A	G	7.09054e-05	Urea
rs79281489	16	0	7225410	T	C	7.0906e-05	Urea
rs118184561	11	0	30787426	G	A	7.09083e-05	Urea
rs199636920	3	0	195597000	C	G	7.09089e-05	Urea
rs76943877	2	0	102970677	C	T	7.10208e-05	Urea
rs117510049	17	0	58129199	T	C	7.09107e-05	Urea
rs56168801	5	0	176820026	T	C	7.09117e-05	Urea
rs34358348	6	0	166620207	G	A	7.09217e-05	Urea
rs76112539	14	0	104184690	T	C	7.09272e-05	Urea
rs10946365	6	0	20177424	T	C	7.09332e-05	Urea
rs74615090	6	0	18611754	G	A	7.0938e-05	Urea
rs2904266	20	0	49048179	T	C	7.09392e-05	Urea
rs79228121	18	0	29599583	T	C	7.09437e-05	Urea
rs114561889	2	0	28261053	T	C	7.09117e-05	Urea
rs117739306	16	0	81457873	A	G	7.08986e-05	Urea
rs17275498	2	0	231420401	C	A	7.1027e-05	Urea
rs72887755	11	0	27801789	A	G	7.10396e-05	Urea
rs9674479	17	0	80167917	A	G	7.11128e-05	Urea
rs77186051	2	0	85379047	C	T	7.11139e-05	Urea
rs35209493	3	0	76926453	C	A	7.11204e-05	Urea
rs7430671	3	0	183761664	C	G	7.11257e-05	Urea
rs17790310	12	0	93139348	G	A	7.11258e-05	Urea
rs2426036	20	0	46541995	T	C	7.1131e-05	Urea
rs17801791	20	0	50139020	A	C	7.11381e-05	Urea
rs17599420	8	0	6211908	A	G	7.11549e-05	Urea
rs74523039	15	0	37658698	G	T	7.11585e-05	Urea
rs117096298	9	0	19024923	C	T	7.11604e-05	Urea
rs72983650	6	0	132138138	T	C	7.11678e-05	Urea
rs4784551	16	0	55685218	C	T	7.11698e-05	Urea
rs2578348	3	0	81084174	C	T	7.11747e-05	Urea
rs74636101	11	0	24141762	A	G	7.1185e-05	Urea
rs117928123	14	0	54631231	T	C	7.11863e-05	Urea
rs118137078	6	0	114543490	A	G	7.1112e-05	Urea
rs74363683	9	0	78542257	G	A	7.11112e-05	Urea
rs10876227	12	0	52403110	A	G	7.11086e-05	Urea
rs76771264	1	0	210477433	G	A	7.11028e-05	Urea
rs909441	21	0	37069610	T	C	7.10423e-05	Urea
rs2457700	8	0	25170477	C	G	7.10455e-05	Urea
Affx-35852582	13	0	73711300	G	A	7.10576e-05	Urea
rs150364457	3	0	121168167	C	T	7.10614e-05	Urea
rs111397862	6	0	106643323	G	C	7.10632e-05	Urea
rs6953399	7	0	82124323	C	T	7.10641e-05	Urea
rs75045504	3	0	175045582	C	T	7.10665e-05	Urea
rs117440509	12	0	49670027	T	C	7.10326e-05	Urea
rs74844272	10	0	119355731	G	T	7.10697e-05	Urea
rs12879388	14	0	26460959	T	C	7.10856e-05	Urea
rs73018735	6	0	162587692	T	G	7.10886e-05	Urea
rs72987263	2	0	229837567	C	T	7.10901e-05	Urea
rs8100892	19	0	12082263	T	C	7.10921e-05	Urea
rs17237214	15	0	35148249	A	G	7.1097e-05	Urea
rs115462176	5	0	87863019	T	C	7.10971e-05	Urea
rs79488181	6	0	156714740	T	C	7.10991e-05	Urea
rs654576	4	0	127369690	A	G	7.10725e-05	Urea
rs34152940	3	0	4809174	G	A	7.11872e-05	Urea
rs67872903	7	0	157690990	A	G	7.08908e-05	Urea
rs7511306	22	0	44700587	A	G	7.08874e-05	Urea
rs78445360	10	0	25725522	G	A	7.06863e-05	Urea
rs7558525	2	0	239133980	T	C	7.06941e-05	Urea
rs3864473	7	0	153787373	T	C	7.06947e-05	Urea
rs115469843	2	0	124432977	T	C	7.06999e-05	Urea
rs10105146	8	0	102280082	C	A	7.07008e-05	Urea
rs115938514	3	0	59959803	G	T	7.07067e-05	Urea
rs55810219	3	0	169382465	C	A	7.07081e-05	Urea
rs1348869	4	0	1717306	G	A	7.07081e-05	Urea
rs76065914	7	0	703373	A	G	7.07139e-05	Urea
rs34342853	9	0	4576045	C	T	7.07171e-05	Urea
rs75672398	18	0	43000393	T	C	7.07191e-05	Urea
rs17461984	10	0	100411409	C	T	7.0725e-05	Urea
rs7677054	4	0	77594463	C	A	7.07255e-05	Urea
rs118099717	4	0	85525421	C	G	7.07258e-05	Urea
rs2818063	6	0	156576135	C	T	7.07258e-05	Urea
rs7106007	11	0	34530271	C	T	7.0686e-05	Urea
rs12807639	11	0	56667744	A	G	7.06743e-05	Urea
rs75312808	15	0	47918724	A	G	7.06732e-05	Urea
rs11106295	12	0	78087018	T	C	7.06712e-05	Urea
rs12062203	1	0	214223779	A	G	7.06182e-05	Urea
rs1225387	7	0	155643326	G	A	7.06204e-05	Urea
rs62316502	4	0	95635568	G	A	7.06209e-05	Urea
rs142429257	14	0	31856395	C	CAAG	7.06229e-05	Urea
rs872904	2	0	10086802	T	C	7.06307e-05	Urea
rs117182096	14	0	79217417	C	T	7.06317e-05	Urea
rs114764732	2	0	211481033	G	A	7.06363e-05	Urea
rs72826147	17	0	35407182	G	A	7.07287e-05	Urea
rs73396485	10	0	133025077	A	G	7.0638e-05	Urea
rs7823167	8	0	120911046	G	A	7.06419e-05	Urea
rs150397015	7	0	67371305	C	T	7.06461e-05	Urea
rs1572491	19	0	5704691	C	A	7.06463e-05	Urea
rs72716250	4	0	187528065	G	A	7.06521e-05	Urea
rs143404146	18	0	77918425	T	C	7.06564e-05	Urea
rs7324822	13	0	79006505	A	G	7.06611e-05	Urea
rs77977678	5	0	78469204	G	T	7.06655e-05	Urea
rs2163881	4	0	101341385	G	A	7.06413e-05	Urea
rs117100872	7	0	124874126	A	C	7.08887e-05	Urea
rs76411268	3	0	142584949	G	T	7.07396e-05	Urea
rs11943911	4	0	69097525	A	G	7.07418e-05	Urea
rs139648092	7	0	103629665	T	C	7.08303e-05	Urea
rs2367864	5	0	39349464	T	A	7.08315e-05	Urea
rs2576776	2	0	105974978	A	G	7.0839e-05	Urea
rs11875025	18	0	45651799	T	C	7.08418e-05	Urea
rs2073417	21	0	38120718	A	G	7.08449e-05	Urea
rs10899990	10	0	44640797	G	A	7.08451e-05	Urea
rs77507592	12	0	49632572	G	A	7.085e-05	Urea
rs61876290	11	0	448061	G	A	7.08501e-05	Urea
rs117808382	10	0	35284000	A	C	7.0855e-05	Urea
rs80117660	11	0	19521110	C	T	7.08586e-05	Urea
rs12231535	12	0	89642084	C	T	7.08702e-05	Urea
rs74416504	20	0	55273504	T	C	7.08718e-05	Urea
rs10462412	5	0	83956922	G	T	7.08724e-05	Urea
rs118092259	8	0	89432719	G	T	7.08732e-05	Urea
rs116905117	13	0	112788658	G	A	7.08735e-05	Urea
rs584041	11	0	29488271	C	T	7.08264e-05	Urea
rs13208578	6	0	98572976	C	T	7.0826e-05	Urea
rs3129768	6	0	32595083	G	T	7.08237e-05	Urea
rs7303270	12	0	46498061	C	G	7.08213e-05	Urea
rs117962542	8	0	51269946	A	G	7.07423e-05	Urea
rs12826759	12	0	58580866	A	C	7.07479e-05	Urea
rs71562703	6	0	43413760	A	G	7.07533e-05	Urea
rs6065	17	0	4836381	T	C	7.07543e-05	Urea
rs17667423	5	0	168555912	A	G	7.07544e-05	Urea
rs111316958	15	0	76780271	T	C	7.07549e-05	Urea
rs202126707	3	0	108218302	A	G	7.07567e-05	Urea
rs10867231	9	0	81283795	A	G	7.07401e-05	Urea
rs4058217	18	0	56519322	T	G	7.07577e-05	Urea
rs56309231	3	0	185191253	A	G	7.07848e-05	Urea
rs61730171	17	0	76060954	C	A	7.07853e-05	Urea
rs78763541	8	0	144226020	A	G	7.07862e-05	Urea
rs72758321	5	0	41464841	G	A	7.07948e-05	Urea
rs35803594	5	0	176100590	A	C	7.07996e-05	Urea
rs9666212	11	0	29531097	C	T	7.08126e-05	Urea
rs33914824	6	0	24302046	C	G	7.08142e-05	Urea
rs13169350	5	0	66145768	A	G	7.07609e-05	Urea
rs118113478	17	0	6744257	G	A	7.06156e-05	Urea
rs77165773	2	0	176176220	G	A	7.11888e-05	Urea
rs76352514	4	0	64075121	G	A	7.11929e-05	Urea
rs77426359	12	0	129591990	G	A	7.163e-05	Urea
rs75851147	10	0	101821384	T	C	7.16313e-05	Urea
rs74980549	11	0	97892947	A	C	7.16411e-05	Urea
rs78040115	14	0	62927972	C	T	7.16421e-05	Urea
rs116550778	4	0	168508673	T	C	7.1643e-05	Urea
rs78017984	4	0	85072855	T	C	7.16438e-05	Urea
rs35566689	13	0	27940328	C	T	7.165e-05	Urea
rs72813187	5	0	176755031	T	C	7.16551e-05	Urea
rs78221807	4	0	20174515	G	A	7.16593e-05	Urea
rs11655704	17	0	47448172	C	T	7.16642e-05	Urea
rs4423094	10	0	12654888	A	G	7.16754e-05	Urea
rs1962412	17	0	46970259	T	C	7.16759e-05	Urea
rs117427897	15	0	60104312	T	C	7.16852e-05	Urea
rs72748733	15	0	60878340	C	A	7.16911e-05	Urea
rs10495928	2	0	46353166	G	A	7.17008e-05	Urea
rs10208224	2	0	227995068	C	T	7.1629e-05	Urea
rs118054209	18	0	44339941	C	T	7.1626e-05	Urea
rs62436490	6	0	154462169	T	C	7.16258e-05	Urea
rs114901360	5	0	41288634	A	C	7.16227e-05	Urea
rs75714561	11	0	86584676	A	G	7.15562e-05	Urea
rs242092	14	0	69476895	C	T	7.15635e-05	Urea
rs61751119	15	0	69709792	T	C	7.15638e-05	Urea
rs75371468	16	0	71378706	A	G	7.15848e-05	Urea
rs12540831	7	0	46616903	T	G	7.15866e-05	Urea
rs79862112	4	0	146837701	A	G	7.15894e-05	Urea
rs2565045	8	0	27330813	C	T	7.15907e-05	Urea
rs75743340	14	0	24305510	G	A	7.17169e-05	Urea
rs35104580	10	0	116045811	T	C	7.15936e-05	Urea
rs72761199	5	0	71786899	T	G	7.1602e-05	Urea
rs12447773	16	0	74154364	T	C	7.1609e-05	Urea
rs117699530	9	0	80780372	A	G	7.16123e-05	Urea
rs34502870	2	0	98405929	G	A	7.162e-05	Urea
rs17633378	3	0	142778355	T	C	7.16204e-05	Urea
rs115322428	3	0	99371317	A	G	7.16215e-05	Urea
rs12662210	6	0	134447959	G	A	7.16219e-05	Urea
rs1127412	3	0	121414061	T	C	7.16001e-05	Urea
rs10514339	5	0	90147936	G	A	7.15461e-05	Urea
rs117183824	7	0	1595374	G	C	7.1724e-05	Urea
rs13111770	4	0	65517558	G	A	7.17305e-05	Urea
rs17687821	15	0	42231296	A	G	7.18173e-05	Urea
rs4677985	3	0	122680171	G	A	7.18412e-05	Urea
rs116812442	11	0	114861774	T	C	7.18423e-05	Urea
rs12463221	19	0	5441333	G	C	7.18529e-05	Urea
rs73082711	12	0	26991744	G	T	7.18622e-05	Urea
Affx-80226029	4	0	187476335	A	C	7.18632e-05	Urea
rs116513272	4	0	75150004	T	G	7.1867e-05	Urea
rs75708543	3	0	128668007	C	G	7.18691e-05	Urea
rs1048506	4	0	8242499	A	G	7.18721e-05	Urea
rs116500440	7	0	138029100	T	C	7.1877e-05	Urea
rs1880030	12	0	122484540	A	G	7.18794e-05	Urea
rs202081023	5	0	176824080	A	G	7.18838e-05	Urea
rs41286560	14	0	101349454	T	G	7.18851e-05	Urea
rs10955294	8	0	103892855	G	C	7.18866e-05	Urea
rs4776497	15	0	70465484	T	C	7.18915e-05	Urea
rs200712850	12	0	122687960	A	G	7.18132e-05	Urea
rs72799599	10	0	70578181	G	A	7.18077e-05	Urea
rs12204338	6	0	32968412	G	A	7.18073e-05	Urea
rs149743431	2	0	242138819	A	G	7.17972e-05	Urea
rs72690304	14	0	24203304	A	G	7.17335e-05	Urea
rs1955491	14	0	33186546	C	T	7.17369e-05	Urea
rs115124469	1	0	65345647	C	A	7.17415e-05	Urea
rs72821882	2	0	107157893	C	A	7.17422e-05	Urea
rs72809669	10	0	28971169	A	G	7.17426e-05	Urea
rs12571478	10	0	63687869	C	T	7.17429e-05	Urea
rs56156770	12	0	121421992	T	C	7.17467e-05	Urea
rs75880130	18	0	55097852	T	C	7.17299e-05	Urea
rs111315450	12	0	132692640	G	A	7.17475e-05	Urea
rs147517990	1	0	247769412	A	C	7.17666e-05	Urea
rs28435670	9	0	87573346	A	G	7.17683e-05	Urea
rs578774	6	0	48281217	A	C	7.17698e-05	Urea
rs117211286	11	0	24426519	A	G	7.17725e-05	Urea
rs12663869	6	0	98541063	T	C	7.17799e-05	Urea
rs79450633	19	0	38470742	T	C	7.17884e-05	Urea
rs115364033	1	0	67496607	T	C	7.17899e-05	Urea
rs11744488	5	0	58377128	A	G	7.17634e-05	Urea
rs2869277	4	0	86092208	G	A	7.11894e-05	Urea
rs62438814	7	0	9557546	T	G	7.15442e-05	Urea
rs62105499	2	0	8771521	A	C	7.15368e-05	Urea
rs200120511	4	0	152203451	G	C	7.12811e-05	Urea
rs116716465	5	0	140863853	T	C	7.12873e-05	Urea
rs10930735	2	0	177348909	C	T	7.12906e-05	Urea
rs2219167	11	0	102145729	A	G	7.1292e-05	Urea
rs5004208	2	0	14381141	C	G	7.12929e-05	Urea
rs35751217	6	0	92050842	T	G	7.12987e-05	Urea
rs199892055	13	0	24823966	G	A	7.13042e-05	Urea
rs117024767	17	0	26296433	A	G	7.13049e-05	Urea
rs4936116	11	0	130697032	T	C	7.13109e-05	Urea
rs117161549	11	0	29119219	T	C	7.13228e-05	Urea
rs143140337	6	0	109954145	A	G	7.13269e-05	Urea
rs72936939	11	0	35992875	A	G	7.13273e-05	Urea
rs7037490	9	0	38085784	A	G	7.13283e-05	Urea
rs77896548	5	0	129391894	A	T	7.13312e-05	Urea
rs117549631	19	0	48491793	T	C	7.13316e-05	Urea
rs78417811	16	0	78685819	C	T	7.12788e-05	Urea
rs1356538	3	0	116324882	A	C	7.12631e-05	Urea
rs62401175	6	0	43784220	G	A	7.1263e-05	Urea
rs73067315	19	0	52040716	C	A	7.12581e-05	Urea
rs11595394	10	0	129633708	G	A	7.1193e-05	Urea
rs13196204	6	0	35998776	G	T	7.11932e-05	Urea
rs1791635	12	0	52790899	T	C	7.11934e-05	Urea
rs41439344	1	0	37955866	T	C	7.12026e-05	Urea
rs10497761	2	0	196442199	C	A	7.12059e-05	Urea
rs72784921	16	0	22015346	T	C	7.12163e-05	Urea
rs73064478	1	0	203716609	G	C	7.12203e-05	Urea
rs62033661	15	0	87180265	A	G	7.13384e-05	Urea
rs76052955	6	0	7213907	C	A	7.12255e-05	Urea
rs113995091	5	0	67970708	A	G	7.12331e-05	Urea
rs201526616	6	0	56483737	T	C	7.12354e-05	Urea
rs13069326	3	0	136152562	G	A	7.12383e-05	Urea
rs114947911	5	0	53376039	T	C	7.12384e-05	Urea
rs11877184	18	0	5938058	G	A	7.12471e-05	Urea
rs117040926	7	0	55032806	C	A	7.12487e-05	Urea
rs59364995	16	0	29258092	T	G	7.12544e-05	Urea
rs186295	19	0	6833777	A	G	7.1232e-05	Urea
rs118137484	13	0	108254714	G	C	7.15398e-05	Urea
Affx-52344796	9	0	14722146	TC	T	7.13455e-05	Urea
rs72848184	17	0	65608292	A	G	7.13534e-05	Urea
rs16902442	5	0	86159854	G	A	7.14676e-05	Urea
rs12528765	6	0	91377563	G	T	7.14681e-05	Urea
rs55668929	1	0	90271868	A	G	7.14715e-05	Urea
rs12330780	3	0	185741991	A	G	7.14784e-05	Urea
rs12867262	13	0	111014433	G	A	7.14917e-05	Urea
rs11570540	17	0	45215743	C	T	7.15073e-05	Urea
rs2364520	7	0	156042184	C	T	7.15074e-05	Urea
rs17639939	7	0	104680015	T	C	7.15078e-05	Urea
rs28897728	13	0	32913077	A	G	7.15087e-05	Urea
rs74726806	18	0	73730560	T	C	7.15141e-05	Urea
rs77838749	3	0	168385423	C	G	7.15145e-05	Urea
rs116176488	12	0	100769196	C	T	7.15162e-05	Urea
rs75507315	3	0	12247494	C	T	7.15233e-05	Urea
rs114317853	3	0	188206062	A	C	7.1534e-05	Urea
rs74338522	1	0	120489877	G	A	7.15345e-05	Urea
rs9615514	22	0	47774429	C	T	7.14673e-05	Urea
rs75564778	7	0	8605819	A	G	7.14612e-05	Urea
rs78001768	13	0	106698486	T	C	7.14583e-05	Urea
rs2991927	10	0	86598574	A	G	7.14492e-05	Urea
rs11693262	2	0	47278610	T	C	7.13631e-05	Urea
rs76275237	18	0	13165067	A	G	7.13676e-05	Urea
rs77866977	11	0	102093560	C	T	7.13687e-05	Urea
rs74639419	10	0	120063803	T	C	7.13726e-05	Urea
rs2121789	3	0	76672037	A	C	7.13727e-05	Urea
rs117286160	7	0	136727706	G	A	7.138e-05	Urea
rs77915662	1	0	221536589	C	A	7.13933e-05	Urea
rs145440760	6	0	25773877	T	C	7.13481e-05	Urea
rs34190911	18	0	2888383	T	C	7.13955e-05	Urea
rs72832928	17	0	37939398	T	G	7.14014e-05	Urea
rs4324526	4	0	88368830	G	A	7.1412e-05	Urea
rs75718753	15	0	23861035	T	C	7.14187e-05	Urea
rs138961599	3	0	107491892	A	G	7.1434e-05	Urea
rs2546551	19	0	50896360	T	C	7.14358e-05	Urea
rs76737149	12	0	21235850	T	C	7.14394e-05	Urea
rs7224003	17	0	78496495	C	T	7.14479e-05	Urea
rs118034952	19	0	49496678	C	T	7.1396e-05	Urea
rs72794645	5	0	122066149	C	T	7.06152e-05	Urea
rs1604006	3	0	25064354	C	T	7.0614e-05	Urea
rs76138598	11	0	68467359	T	C	7.06124e-05	Urea
rs17172019	7	0	35912110	G	A	6.98272e-05	Urea
rs117009985	22	0	38208600	A	G	6.98277e-05	Urea
rs11579024	1	0	152420108	A	G	6.98282e-05	Urea
rs183746433	8	0	122880145	T	C	6.98391e-05	Urea
rs287875	6	0	157147305	A	G	6.98476e-05	Urea
rs12438162	15	0	62884463	G	A	6.98493e-05	Urea
rs2834318	21	0	35356814	G	T	6.98565e-05	Urea
rs12934230	16	0	79185962	T	C	6.98576e-05	Urea
rs17288737	7	0	26666345	G	A	6.98648e-05	Urea
rs6712355	2	0	112231071	A	C	6.98897e-05	Urea
rs13119535	4	0	81547184	G	A	6.98909e-05	Urea
rs113435669	2	0	64489028	C	G	6.98998e-05	Urea
rs62419760	6	0	104340862	T	G	6.99003e-05	Urea
rs1058009	14	0	101200860	A	G	6.99015e-05	Urea
rs1360690	9	0	122624757	G	A	6.99083e-05	Urea
rs76201879	13	0	42703395	A	C	6.98219e-05	Urea
rs78491844	2	0	198938362	T	C	6.98188e-05	Urea
rs74761222	9	0	90043804	A	G	6.98176e-05	Urea
rs150242804	2	0	113940062	G	A	6.98161e-05	Urea
rs78650244	4	0	37117635	C	T	6.97356e-05	Urea
rs116179510	3	0	142928381	G	T	6.97428e-05	Urea
rs116947498	13	0	69496046	A	G	6.97502e-05	Urea
rs3776738	5	0	53224090	A	G	6.97513e-05	Urea
rs1581570	7	0	64225274	T	C	6.97545e-05	Urea
rs34050033	2	0	49890160	C	T	6.97569e-05	Urea
rs73142247	3	0	86416567	T	C	6.97651e-05	Urea
rs7633114	3	0	171917877	T	G	6.99098e-05	Urea
rs79582134	1	0	233647527	T	C	6.97713e-05	Urea
rs1742932	6	0	6304531	G	A	6.97835e-05	Urea
rs72654165	13	0	110887334	A	G	6.97877e-05	Urea
rs13125328	4	0	102855110	C	G	6.97925e-05	Urea
rs74803411	16	0	62977086	T	G	6.97956e-05	Urea
rs76258065	4	0	39757597	C	T	6.98019e-05	Urea
rs6559706	9	0	85783873	C	T	6.98035e-05	Urea
rs2657621	17	0	635080	C	A	6.98044e-05	Urea
rs59466857	4	0	180611820	A	G	6.97797e-05	Urea
rs74524321	5	0	66986504	T	C	6.97315e-05	Urea
rs77588566	9	0	125953272	A	G	6.99103e-05	Urea
rs11714941	3	0	2301005	G	A	6.9916e-05	Urea
rs78759406	13	0	71407189	G	T	6.99916e-05	Urea
rs62422525	6	0	131831213	T	C	6.99991e-05	Urea
rs6770843	3	0	185616661	A	C	6.99991e-05	Urea
rs113824862	12	0	43086017	G	A	7.00031e-05	Urea
rs112806593	17	0	66806420	C	T	7.00064e-05	Urea
rs79752191	10	0	58594990	A	G	7.00124e-05	Urea
rs75837710	5	0	60641701	A	G	7.0013e-05	Urea
rs12488949	3	0	116342789	A	G	7.00181e-05	Urea
rs76796189	18	0	46535541	T	C	7.00205e-05	Urea
rs115557584	3	0	154726772	T	C	7.00211e-05	Urea
rs2736969	7	0	38343956	C	A	7.00212e-05	Urea
rs61364027	3	0	47086411	A	G	7.00232e-05	Urea
rs3792511	3	0	4866320	G	T	7.00295e-05	Urea
rs1129401	7	0	552046	G	A	7.00331e-05	Urea
rs115870438	3	0	130453408	C	T	7.004e-05	Urea
rs17711687	8	0	85292218	A	G	6.99911e-05	Urea
rs2753887	6	0	166470614	T	G	6.99886e-05	Urea
rs4413862	9	0	32092532	T	C	6.99838e-05	Urea
rs79413284	4	0	75270052	A	G	6.99828e-05	Urea
rs72896066	11	0	32384455	G	A	6.99193e-05	Urea
rs1343116	6	0	126069702	C	A	6.99219e-05	Urea
rs72784699	16	0	12297504	A	G	6.99319e-05	Urea
rs16882690	5	0	53621830	C	A	6.99345e-05	Urea
rs545838	11	0	100911908	T	C	6.99451e-05	Urea
rs5025122	4	0	164289119	A	G	6.99483e-05	Urea
rs113064296	16	0	65160245	G	A	6.99497e-05	Urea
rs76132357	4	0	29509662	A	C	6.99121e-05	Urea
rs117851425	8	0	38575002	T	C	6.99506e-05	Urea
rs72832483	6	0	18454785	G	T	6.99536e-05	Urea
rs12443360	15	0	91909875	T	C	6.9954e-05	Urea
rs34199375	11	0	34871719	G	T	6.99551e-05	Urea
rs2823285	21	0	16817311	A	G	6.99595e-05	Urea
rs17533434	5	0	106772606	T	C	6.99753e-05	Urea
rs192997184	2	0	209010825	T	C	6.99789e-05	Urea
rs12764290	10	0	10657491	C	T	6.99806e-05	Urea
rs17056474	5	0	158468106	C	A	6.9952e-05	Urea
rs45593432	14	0	74823701	A	G	7.0048e-05	Urea
rs1260328	2	0	27711631	C	T	6.97306e-05	Urea
rs7070203	10	0	129237011	T	C	6.97064e-05	Urea
rs117692374	21	0	35862302	A	G	6.94694e-05	Urea
rs12763381	10	0	125022170	G	T	6.94721e-05	Urea
rs11653675	17	0	2953418	G	A	6.94741e-05	Urea
rs79720883	6	0	157142604	G	A	6.94754e-05	Urea
rs229461	21	0	22052312	C	T	6.94907e-05	Urea
rs117462290	8	0	91167635	G	A	6.94957e-05	Urea
rs111959525	10	0	89456965	G	A	6.94994e-05	Urea
rs146057062	8	0	23220838	T	C	6.95051e-05	Urea
rs117586612	15	0	74399260	G	C	6.95158e-05	Urea
rs16957760	17	0	54815676	G	A	6.95215e-05	Urea
rs115766051	5	0	40520945	A	G	6.95253e-05	Urea
rs16873848	6	0	95605107	G	A	6.95338e-05	Urea
rs116344017	5	0	52008382	A	G	6.95394e-05	Urea
rs117478414	8	0	56081028	T	C	6.95404e-05	Urea
rs7036338	9	0	17901871	G	A	6.95427e-05	Urea
rs2748820	14	0	99844515	G	A	6.94643e-05	Urea
rs16889606	5	0	58624520	C	T	6.94567e-05	Urea
rs13281200	8	0	23948989	G	A	6.94551e-05	Urea
rs10047661	12	0	92387267	G	T	6.94531e-05	Urea
rs1791571	11	0	92453759	T	C	6.94018e-05	Urea
rs1031881	6	0	124921140	G	T	6.94021e-05	Urea
rs147617137	16	0	3727629	T	C	6.94023e-05	Urea
rs116966812	8	0	53235908	G	T	6.94055e-05	Urea
rs10222419	3	0	143162091	C	A	6.94084e-05	Urea
rs72809510	10	0	23572897	A	G	6.94119e-05	Urea
rs79963574	2	0	56912770	A	G	6.94132e-05	Urea
rs12370770	12	0	112277084	T	C	6.95437e-05	Urea
rs72740162	9	0	81419611	T	G	6.94144e-05	Urea
rs149379013	19	0	4550812	A	G	6.94173e-05	Urea
rs62296074	4	0	1038140	A	G	6.94181e-05	Urea
rs114582917	3	0	148949389	T	C	6.9421e-05	Urea
rs75822082	18	0	2000572	T	C	6.94214e-05	Urea
rs3212907	11	0	69468776	T	C	6.94235e-05	Urea
rs114707650	3	0	67061488	A	G	6.94384e-05	Urea
rs118108758	7	0	75734498	T	C	6.94397e-05	Urea
rs72833154	17	0	41653122	C	G	6.94154e-05	Urea
rs73306246	12	0	49636560	T	C	6.97279e-05	Urea
rs9882988	3	0	116337951	T	G	6.95448e-05	Urea
rs8095304	18	0	42837872	G	A	6.95572e-05	Urea
rs10502290	18	0	675903	T	C	6.96258e-05	Urea
rs9537885	13	0	58545245	A	G	6.96423e-05	Urea
rs78874713	6	0	167490668	A	G	6.96424e-05	Urea
rs6784060	3	0	194304059	C	T	6.96469e-05	Urea
rs1929133	1	0	87730920	A	C	6.9651e-05	Urea
rs28766978	5	0	64030407	G	A	6.96573e-05	Urea
rs1142287	1	0	155230131	T	C	6.96599e-05	Urea
rs78826297	3	0	177669644	A	C	6.96723e-05	Urea
rs62575086	9	0	115683920	T	C	6.96749e-05	Urea
rs74335527	4	0	147398242	A	G	6.96791e-05	Urea
rs4931478	12	0	31464663	G	A	6.9685e-05	Urea
rs34486116	7	0	135869147	G	C	6.9691e-05	Urea
rs59343506	4	0	25122859	C	T	6.96935e-05	Urea
rs11663191	18	0	45682632	A	G	6.96986e-05	Urea
rs149115505	9	0	34093400	A	G	6.97022e-05	Urea
rs72684155	1	0	75999333	G	A	6.96224e-05	Urea
rs77495641	7	0	106414987	A	C	6.9622e-05	Urea
rs75324441	10	0	7407653	G	T	6.96214e-05	Urea
rs4380442	3	0	171930381	G	A	6.96167e-05	Urea
rs182962348	2	0	145051626	G	C	6.95583e-05	Urea
rs117526670	17	0	57919097	T	C	6.9561e-05	Urea
rs13005904	2	0	107261937	G	A	6.95648e-05	Urea
rs6996002	8	0	96204904	G	A	6.95695e-05	Urea
rs11290602	4	0	162075696	GT	G	6.95712e-05	Urea
rs7517414	1	0	192225979	C	T	6.95747e-05	Urea
rs116965730	8	0	54005763	G	T	6.95757e-05	Urea
rs149949063	11	0	68853153	G	A	6.95484e-05	Urea
rs2395814	7	0	107645493	C	T	6.95794e-05	Urea
rs77763504	10	0	88169084	G	A	6.95917e-05	Urea
rs17011009	1	0	222054934	G	A	6.95975e-05	Urea
rs860512	3	0	71684311	G	A	6.95976e-05	Urea
rs201926626	3	0	193051534	T	C	6.9601e-05	Urea
rs17749702	18	0	38344697	A	G	6.96018e-05	Urea
rs72747734	5	0	31086857	T	C	6.96025e-05	Urea
rs115864699	5	0	161855035	G	A	6.96026e-05	Urea
rs72760145	9	0	119897875	C	T	6.95888e-05	Urea
rs73081296	12	0	25440725	G	A	7.00543e-05	Urea
rs9870725	3	0	168911870	T	C	7.00577e-05	Urea
rs77087728	7	0	4795042	A	G	7.00624e-05	Urea
rs76129922	6	0	165161038	G	A	7.04023e-05	Urea
rs79473137	3	0	168871746	G	A	7.04085e-05	Urea
rs35391726	8	0	28683562	G	A	7.041e-05	Urea
rs11669754	19	0	53697368	G	T	7.04223e-05	Urea
rs7245708	19	0	46195756	C	A	7.04258e-05	Urea
rs12579734	12	0	27818405	C	T	7.04267e-05	Urea
rs61881582	10	0	111718205	G	C	7.04327e-05	Urea
rs61546496	3	0	124706862	A	C	7.04339e-05	Urea
rs116105756	5	0	71833890	A	G	7.04353e-05	Urea
rs75415946	11	0	30932576	G	A	7.04365e-05	Urea
rs10985855	9	0	125766446	G	T	7.04512e-05	Urea
rs75876862	16	0	69868972	G	A	7.04537e-05	Urea
rs112796553	7	0	149503696	T	C	7.0455e-05	Urea
rs13002806	2	0	137932387	A	G	7.04551e-05	Urea
rs73117930	20	0	30325791	C	T	7.04576e-05	Urea
rs74861139	2	0	121946535	G	C	7.04018e-05	Urea
rs10961690	9	0	14737616	A	G	7.04017e-05	Urea
rs117130980	11	0	27776879	C	T	7.03957e-05	Urea
rs6847999	4	0	19508722	G	T	7.03912e-05	Urea
rs7437	2	0	27439751	T	G	7.03382e-05	Urea
rs2189691	3	0	50174025	C	T	7.03455e-05	Urea
rs213493	1	0	54879568	T	C	7.03533e-05	Urea
rs4656731	1	0	169992929	C	T	7.03596e-05	Urea
rs117992948	10	0	68473847	A	G	7.03723e-05	Urea
rs12946454	17	0	43208121	T	A	7.03725e-05	Urea
rs16995252	19	0	13243304	G	A	7.03732e-05	Urea
rs1005865	1	0	233002166	T	C	7.046e-05	Urea
rs76505651	15	0	76373027	A	G	7.03753e-05	Urea
rs76721845	8	0	138544728	G	A	7.03784e-05	Urea
rs7027110	9	0	109599046	A	G	7.03841e-05	Urea
rs17278181	14	0	26298126	T	C	7.03844e-05	Urea
rs10457279	6	0	114712023	T	C	7.03862e-05	Urea
rs112117268	3	0	59249578	A	G	7.03871e-05	Urea
rs34265491	11	0	587014	T	C	7.03887e-05	Urea
rs1480679	18	0	65228411	C	A	7.03912e-05	Urea
rs75165525	6	0	166183108	C	T	7.03757e-05	Urea
rs62516764	8	0	77501424	T	C	7.03347e-05	Urea
rs72731858	8	0	135229767	T	C	7.04618e-05	Urea
rs72737776	9	0	37279578	G	A	7.04628e-05	Urea
rs231160	8	0	116394128	C	T	7.05686e-05	Urea
rs199595780	10	0	101563816	C	T	7.0572e-05	Urea
rs35997354	1	0	156071806	A	G	7.05783e-05	Urea
rs1784523	11	0	132578550	A	G	7.05788e-05	Urea
rs116352625	5	0	101450324	T	C	7.05789e-05	Urea
rs2228262	15	0	39882178	G	A	7.05818e-05	Urea
rs1072523	10	0	28819406	G	A	7.05875e-05	Urea
rs17821518	17	0	54433750	C	T	7.05931e-05	Urea
rs9913145	17	0	56389732	C	T	7.06005e-05	Urea
rs116603575	5	0	176850413	C	T	7.06019e-05	Urea
rs807628	2	0	15778300	G	A	7.06061e-05	Urea
rs118175036	6	0	125805583	T	C	7.06075e-05	Urea
rs3943931	19	0	7475201	G	T	7.06091e-05	Urea
rs115418567	3	0	87978852	C	G	7.06099e-05	Urea
rs76400528	3	0	164683153	G	T	7.06122e-05	Urea
rs148694296	16	0	89777123	T	C	7.05641e-05	Urea
rs17324276	4	0	77678812	T	C	7.05622e-05	Urea
rs7964958	12	0	12236353	T	C	7.05572e-05	Urea
rs78930103	9	0	4517263	A	C	7.05559e-05	Urea
rs10774580	12	0	121476423	A	G	7.04767e-05	Urea
rs62243378	3	0	8820174	T	C	7.04785e-05	Urea
rs11696926	20	0	49464925	A	G	7.04848e-05	Urea
rs204987	6	0	32168932	T	C	7.04851e-05	Urea
rs10744314	12	0	127994686	C	G	7.04854e-05	Urea
rs56339952	14	0	101994463	G	A	7.04893e-05	Urea
rs11896000	2	0	20646109	A	G	7.04956e-05	Urea
rs112816036	9	0	6860332	C	T	7.0462e-05	Urea
rs116854930	19	0	1011999	G	A	7.0501e-05	Urea
rs2081521	4	0	138157047	A	G	7.05076e-05	Urea
rs17771443	10	0	49925611	T	C	7.05139e-05	Urea
rs6874508	5	0	77804737	T	G	7.0523e-05	Urea
rs116295615	3	0	17183194	C	T	7.05275e-05	Urea
rs117335065	12	0	103719170	G	A	7.05368e-05	Urea
rs74423747	9	0	34964050	T	C	7.05477e-05	Urea
rs838633	3	0	143196094	G	T	7.05491e-05	Urea
rs115829880	6	0	121713976	C	A	7.05061e-05	Urea
rs117492353	15	0	56488742	G	A	7.03334e-05	Urea
rs41281501	2	0	55544736	C	T	7.03332e-05	Urea
rs62364770	5	0	72772710	A	G	7.03165e-05	Urea
rs11632819	15	0	39263049	C	G	7.01375e-05	Urea
rs2614050	8	0	28147945	G	A	7.015e-05	Urea
rs116720169	5	0	71586735	A	G	7.01531e-05	Urea
rs61287250	18	0	6069349	A	G	7.01562e-05	Urea
rs72981413	6	0	137621553	T	G	7.01588e-05	Urea
rs4142334	6	0	67284077	A	G	7.01597e-05	Urea
rs7138015	12	0	114701878	A	C	7.01608e-05	Urea
rs75616347	10	0	10329573	T	C	7.0161e-05	Urea
rs1135056	6	0	70961833	C	T	7.0172e-05	Urea
rs12411829	10	0	9361594	G	A	7.01721e-05	Urea
rs7769478	6	0	103286460	C	G	7.01795e-05	Urea
rs4355091	2	0	205272469	G	A	7.01857e-05	Urea
Affx-35748607	12	0	56878353	A	G	7.01879e-05	Urea
rs3888654	18	0	3597864	G	A	7.01914e-05	Urea
rs60532744	6	0	84390038	T	C	7.01932e-05	Urea
rs11244925	10	0	127956401	T	G	7.01302e-05	Urea
rs9526514	13	0	31607078	A	G	7.01293e-05	Urea
rs11598201	10	0	69900091	C	G	7.01267e-05	Urea
rs71567415	6	0	33963554	G	A	7.01237e-05	Urea
Affx-52336760	21	0	37760073	TA	T	7.00627e-05	Urea
rs72728190	4	0	152495096	A	G	7.00646e-05	Urea
rs11208450	1	0	64895633	T	C	7.00672e-05	Urea
rs164870	5	0	77128984	C	G	7.00693e-05	Urea
rs118085302	17	0	20059583	T	G	7.00803e-05	Urea
rs2953129	3	0	128181537	T	C	7.00917e-05	Urea
rs116083971	3	0	184620810	T	C	7.00979e-05	Urea
rs12211442	6	0	93683668	C	T	7.0199e-05	Urea
rs72707738	1	0	168862660	A	C	7.01038e-05	Urea
rs72750230	5	0	53348822	A	G	7.01093e-05	Urea
rs41267765	6	0	159462424	T	C	7.01102e-05	Urea
rs10863566	1	0	220980545	T	C	7.01112e-05	Urea
rs6923505	6	0	151128492	A	G	7.01117e-05	Urea
rs62170669	2	0	146662279	A	G	7.01144e-05	Urea
rs12917625	16	0	4096394	G	A	7.01172e-05	Urea
rs34623124	4	0	4322624	G	C	7.01177e-05	Urea
rs67961040	3	0	137295790	G	A	7.01058e-05	Urea
rs34383196	12	0	122772514	T	C	7.02005e-05	Urea
rs8056747	16	0	55906487	C	A	7.02067e-05	Urea
rs57256140	10	0	101766362	C	T	7.02091e-05	Urea
rs760070	6	0	31919956	C	T	7.02561e-05	Urea
rs116930313	14	0	74803622	T	C	7.02564e-05	Urea
rs114137645	2	0	232941958	G	A	7.02584e-05	Urea
rs10898593	11	0	86789285	A	G	7.02706e-05	Urea
rs11621328	14	0	92499348	G	T	7.02742e-05	Urea
rs78160528	4	0	110988745	T	C	7.02756e-05	Urea
rs115907813	10	0	85267577	A	G	7.02824e-05	Urea
rs76922682	9	0	5041197	T	G	7.0254e-05	Urea
rs55853241	5	0	176809479	C	G	7.02831e-05	Urea
rs2194656	7	0	7859202	G	A	7.02903e-05	Urea
rs77034699	14	0	39371596	G	A	7.02938e-05	Urea
rs6534552	4	0	127273929	G	C	7.0302e-05	Urea
rs62447201	7	0	50434179	G	A	7.03083e-05	Urea
rs117276957	10	0	80901024	A	G	7.03108e-05	Urea
rs34163305	14	0	101349764	T	C	7.03116e-05	Urea
rs213474	1	0	54930915	C	G	7.03143e-05	Urea
rs77838572	2	0	173314080	T	C	7.02861e-05	Urea
rs116977480	6	0	107799555	G	T	7.18915e-05	Urea
rs7189692	16	0	11676546	C	T	7.02501e-05	Urea
rs114553413	3	0	64513495	A	G	7.02479e-05	Urea
rs9343581	6	0	77890344	G	A	7.02108e-05	Urea
rs35387386	3	0	121984020	T	C	7.02114e-05	Urea
rs117641795	14	0	61734295	A	G	7.02159e-05	Urea
rs117792957	7	0	71899700	A	G	7.02218e-05	Urea
rs7521919	1	0	20289956	A	G	7.02236e-05	Urea
rs12622879	2	0	101613847	C	A	7.02238e-05	Urea
rs62027653	15	0	76355712	G	A	7.0224e-05	Urea
rs114966053	2	0	208229241	G	A	7.02494e-05	Urea
Affx-52361046	20	0	5927068	C	CCT	7.02253e-05	Urea
rs9340799	6	0	152163381	G	A	7.02338e-05	Urea
rs1950134	2	0	228062952	A	G	7.0234e-05	Urea
rs117204321	18	0	42886820	T	C	7.02349e-05	Urea
rs2369467	3	0	131869688	C	T	7.02363e-05	Urea
rs405729	6	0	52842781	T	C	7.0238e-05	Urea
rs115040655	2	0	182519785	C	A	7.02391e-05	Urea
rs17755168	9	0	4499945	A	G	7.02467e-05	Urea
rs78886491	5	0	107226411	A	G	7.02287e-05	Urea
rs77217494	3	0	160642250	G	A	8.91355e-05	Urea
rs7166894	15	0	85512205	G	C	7.18962e-05	Urea
rs151239349	3	0	143389272	A	G	7.19049e-05	Urea
rs142630415	1	0	155220114	G	A	7.36815e-05	Urea
rs55708675	5	0	87869485	T	C	7.36952e-05	Urea
rs72825714	10	0	107230184	A	G	7.36957e-05	Urea
rs79473956	12	0	20795378	G	A	7.36963e-05	Urea
rs4957140	5	0	40623159	C	G	7.36979e-05	Urea
rs16972292	16	0	71446856	G	T	7.36987e-05	Urea
rs11709020	3	0	46680063	T	C	7.37011e-05	Urea
rs16892488	8	0	120405472	A	G	7.37033e-05	Urea
rs147010185	3	0	197670782	A	G	7.37062e-05	Urea
rs12210630	6	0	164389128	G	A	7.37086e-05	Urea
rs16974006	15	0	54342034	G	A	7.37113e-05	Urea
rs77645324	3	0	32247403	T	C	7.37117e-05	Urea
rs79691761	8	0	23955318	C	T	7.37143e-05	Urea
rs147016011	15	0	54729973	C	A	7.37197e-05	Urea
rs74475305	12	0	12839118	C	T	7.37306e-05	Urea
rs7682160	4	0	77667902	A	G	7.36801e-05	Urea
rs11762125	7	0	149133916	T	C	7.36718e-05	Urea
rs77648356	3	0	100566951	A	G	7.36702e-05	Urea
rs3737328	13	0	110866065	T	C	7.36605e-05	Urea
rs2834301	21	0	35289246	G	A	7.36079e-05	Urea
rs896973	11	0	68851466	T	G	7.36102e-05	Urea
rs66843024	2	0	231023292	T	C	7.36104e-05	Urea
rs144915346	14	0	102901135	A	G	7.36167e-05	Urea
rs148233980	8	0	24211915	G	T	7.36191e-05	Urea
rs3853640	15	0	90443720	G	T	7.36311e-05	Urea
rs4969409	17	0	79125723	C	T	7.36319e-05	Urea
rs10841515	12	0	20573236	G	A	7.37502e-05	Urea
rs112932718	7	0	51668002	G	A	7.36372e-05	Urea
rs78183430	2	0	36326	G	C	7.36434e-05	Urea
rs56084065	2	0	80961818	C	T	7.36458e-05	Urea
rs72799631	16	0	53308814	T	C	7.36499e-05	Urea
rs11225486	11	0	102809221	G	T	7.36506e-05	Urea
rs144697750	6	0	35446225	G	A	7.36512e-05	Urea
rs77881364	17	0	156278	C	T	7.36533e-05	Urea
rs115968799	7	0	49659019	T	C	7.36554e-05	Urea
rs12421465	11	0	12561933	C	T	7.36376e-05	Urea
rs1504629	15	0	69650898	A	G	7.36048e-05	Urea
rs77008192	11	0	8037434	A	G	7.37521e-05	Urea
rs115384987	2	0	84668155	C	T	7.37574e-05	Urea
rs1501084	4	0	101463096	C	T	7.38322e-05	Urea
rs72736551	1	0	221913327	T	G	7.38402e-05	Urea
rs13165496	5	0	160367671	T	G	7.38519e-05	Urea
rs61735692	17	0	80059690	A	G	7.38571e-05	Urea
rs115231541	2	0	97655079	C	T	7.38581e-05	Urea
rs36067041	18	0	55425557	T	TC	7.38585e-05	Urea
rs2234307	11	0	2337650	T	C	7.388e-05	Urea
rs34821030	7	0	150909289	C	T	7.38843e-05	Urea
rs79539199	17	0	42299300	G	A	7.38857e-05	Urea
rs9679004	2	0	27887160	T	C	7.38863e-05	Urea
rs114296381	15	0	99240491	T	C	7.3888e-05	Urea
rs144908771	16	0	19641142	A	G	7.38881e-05	Urea
rs12067325	1	0	153752065	G	A	7.38894e-05	Urea
rs76830604	15	0	99340690	C	A	7.38979e-05	Urea
rs59930455	6	0	109045985	G	A	7.3898e-05	Urea
rs116880152	6	0	150409997	T	G	7.3827e-05	Urea
rs10520789	15	0	96141867	A	G	7.38262e-05	Urea
rs12495696	3	0	126260630	G	A	7.38262e-05	Urea
rs4383401	20	0	18874259	T	C	7.38203e-05	Urea
rs200646875	3	0	4741563	A	G	7.3766e-05	Urea
rs61970680	14	0	52235446	A	G	7.37661e-05	Urea
rs8021782	14	0	52642436	A	G	7.37698e-05	Urea
rs78911085	15	0	34658293	C	T	7.37698e-05	Urea
rs71630059	3	0	136581611	A	G	7.37726e-05	Urea
rs118053599	10	0	90887700	T	C	7.37773e-05	Urea
rs16982149	19	0	49079278	C	T	7.37992e-05	Urea
rs17140280	3	0	120288107	G	T	7.37535e-05	Urea
rs200793752	1	0	153984776	C	T	7.38027e-05	Urea
rs3910708	18	0	3892429	G	A	7.38048e-05	Urea
rs39915	16	0	22720091	C	T	7.38136e-05	Urea
rs116470726	2	0	55636064	A	C	7.38148e-05	Urea
rs150245769	5	0	79733277	A	C	7.38168e-05	Urea
rs2817335	6	0	50851430	C	T	7.38168e-05	Urea
rs75061518	16	0	75443241	C	G	7.38178e-05	Urea
rs9473247	6	0	48081464	T	C	7.38197e-05	Urea
rs59767864	18	0	24092057	A	G	7.38028e-05	Urea
rs1479400	3	0	61934466	C	T	7.38994e-05	Urea
rs76828672	12	0	43820153	G	A	7.3603e-05	Urea
Affx-28338795	6	0	24828490	T	C	7.3583e-05	Urea
rs115241549	12	0	50289279	A	G	7.33689e-05	Urea
rs111416063	6	0	105015946	A	T	7.33718e-05	Urea
rs12405004	1	0	245582247	A	G	7.33758e-05	Urea
rs116068513	2	0	173468565	G	A	7.33766e-05	Urea
rs75332050	4	0	108945083	G	A	7.33858e-05	Urea
rs11030711	11	0	29476055	C	T	7.33897e-05	Urea
rs77490118	12	0	80951301	A	G	7.33929e-05	Urea
rs6884109	5	0	112369121	G	A	7.33935e-05	Urea
rs117876072	10	0	93290873	T	G	7.34022e-05	Urea
rs4410544	4	0	124479200	A	G	7.34025e-05	Urea
rs12809886	12	0	31075689	C	T	7.34028e-05	Urea
rs3814995	19	0	36342212	T	C	7.3405e-05	Urea
rs187449011	1	0	233987771	A	G	7.34072e-05	Urea
rs73725437	7	0	135327853	A	G	7.34078e-05	Urea
rs79552078	8	0	135887444	T	C	7.34177e-05	Urea
rs8090594	18	0	42514448	G	A	7.33688e-05	Urea
rs62096879	18	0	77176537	T	C	7.33617e-05	Urea
rs7720376	5	0	31061575	C	T	7.33601e-05	Urea
rs148258352	16	0	71317774	T	C	7.33573e-05	Urea
rs11191439	10	0	104638723	C	T	7.32655e-05	Urea
rs41292521	1	0	51873967	A	G	7.32655e-05	Urea
rs140396933	5	0	168546461	A	C	7.3275e-05	Urea
rs1149639	1	0	56613644	C	T	7.32825e-05	Urea
rs117430901	6	0	165655454	C	T	7.32854e-05	Urea
rs76658104	7	0	5834333	A	C	7.3293e-05	Urea
rs1134921	4	0	843508	T	C	7.32943e-05	Urea
Affx-52353201	14	0	101350669	GCT	G	7.34193e-05	Urea
rs10982441	9	0	117647599	T	C	7.32996e-05	Urea
rs4074111	19	0	7421879	A	G	7.33127e-05	Urea
rs1011892	1	0	81467865	C	G	7.33325e-05	Urea
rs116226832	3	0	64679479	C	T	7.33426e-05	Urea
rs76492223	20	0	38744230	T	G	7.33436e-05	Urea
rs76581687	5	0	72442855	G	A	7.33495e-05	Urea
rs115642581	5	0	65778503	A	G	7.33556e-05	Urea
rs7245747	19	0	21821785	T	C	7.33562e-05	Urea
rs7564414	2	0	212585498	G	A	7.33041e-05	Urea
rs12281347	11	0	21151161	C	T	7.35928e-05	Urea
rs77473055	11	0	126010248	A	G	7.34266e-05	Urea
rs7596240	2	0	242444173	G	A	7.34383e-05	Urea
rs13085674	3	0	122011351	A	G	7.35356e-05	Urea
rs4300013	8	0	23697117	G	A	7.35406e-05	Urea
rs73997206	17	0	65637962	A	G	7.35415e-05	Urea
rs78835794	22	0	32921325	G	T	7.35442e-05	Urea
rs76915606	5	0	68769560	G	A	7.35448e-05	Urea
rs61784691	1	0	111097826	A	G	7.3546e-05	Urea
rs6815372	4	0	59901783	T	C	7.35489e-05	Urea
rs10843568	12	0	30095493	C	T	7.35578e-05	Urea
rs117384930	6	0	153090854	T	C	7.35593e-05	Urea
rs75004046	1	0	68184933	G	A	7.35639e-05	Urea
rs17546495	18	0	10540299	G	A	7.35639e-05	Urea
rs76122993	2	0	65922489	A	G	7.35784e-05	Urea
rs73046544	12	0	10916325	A	G	7.35793e-05	Urea
rs11769362	7	0	148947279	G	A	7.3582e-05	Urea
rs7795588	7	0	121636647	C	T	7.35822e-05	Urea
rs11018394	10	0	129702981	T	C	7.35344e-05	Urea
rs77092940	4	0	831561	A	G	7.35266e-05	Urea
rs11859206	16	0	90018625	C	A	7.35161e-05	Urea
rs7948547	11	0	128044762	A	G	7.35112e-05	Urea
rs71534634	7	0	9069765	C	G	7.34455e-05	Urea
rs12102714	16	0	12563922	C	T	7.34541e-05	Urea
rs12598277	16	0	83401766	G	A	7.34619e-05	Urea
rs72923172	11	0	34499496	T	C	7.34657e-05	Urea
rs117444274	8	0	106939780	A	G	7.34769e-05	Urea
rs2171544	3	0	11205350	A	C	7.34784e-05	Urea
rs11222462	11	0	130965619	T	C	7.34813e-05	Urea
rs111540857	7	0	86012950	A	G	7.34352e-05	Urea
rs116903998	16	0	613344	A	G	7.34832e-05	Urea
rs2801526	10	0	90876126	G	A	7.34844e-05	Urea
rs13086773	3	0	169601046	G	A	7.34896e-05	Urea
rs17398345	5	0	116753244	T	C	7.34896e-05	Urea
Affx-16917750	20	0	53843837	A	G	7.34977e-05	Urea
rs2112464	19	0	13532476	T	G	7.35012e-05	Urea
rs41316667	17	0	48270355	A	G	7.35047e-05	Urea
rs17687442	16	0	67894626	C	G	7.3511e-05	Urea
rs325863	5	0	41049389	T	C	7.34842e-05	Urea
rs112114883	4	0	32703332	A	C	7.32596e-05	Urea
rs12403266	1	0	108185301	G	C	7.39112e-05	Urea
rs72683770	8	0	141857609	T	A	7.39239e-05	Urea
rs117099638	15	0	48144692	A	G	7.43974e-05	Urea
rs12761165	10	0	80799320	G	A	7.44046e-05	Urea
rs115571035	6	0	62860877	G	T	7.44113e-05	Urea
rs75929276	10	0	29206754	T	C	7.44203e-05	Urea
rs12814009	12	0	15508031	A	G	7.44258e-05	Urea
rs36680	19	0	52996104	T	C	7.44305e-05	Urea
rs903431	6	0	166166169	A	G	7.44339e-05	Urea
rs1019731	12	0	102864425	A	C	7.44357e-05	Urea
rs17067627	5	0	166256976	G	A	7.4437e-05	Urea
rs1782	6	0	90067715	C	T	7.4443e-05	Urea
rs115274126	4	0	1025302	T	C	7.4448e-05	Urea
rs868875	19	0	7831166	G	A	7.44481e-05	Urea
rs57405456	1	0	38914304	A	G	7.44487e-05	Urea
rs115984623	2	0	28199175	C	T	7.44562e-05	Urea
rs116946454	6	0	98914897	A	C	7.4465e-05	Urea
rs1731847	7	0	155655522	C	T	7.43946e-05	Urea
rs2685156	2	0	79787897	G	A	7.43927e-05	Urea
rs75261677	15	0	90886772	G	T	7.43925e-05	Urea
rs80131013	11	0	132648021	T	C	7.43791e-05	Urea
rs9600879	13	0	77984915	C	T	7.43171e-05	Urea
rs75283805	7	0	139360753	A	G	7.43219e-05	Urea
rs10787426	10	0	113728434	T	C	7.43222e-05	Urea
rs17770705	18	0	57257392	C	T	7.43241e-05	Urea
rs74759822	2	0	56884142	C	T	7.43276e-05	Urea
rs112009380	6	0	18584976	A	G	7.43295e-05	Urea
rs36070091	13	0	100729003	C	A	7.43339e-05	Urea
rs200735968	22	0	50964207	A	G	7.44694e-05	Urea
rs11548855	16	0	68337948	C	T	7.43444e-05	Urea
rs77581466	13	0	108351422	G	A	7.43464e-05	Urea
rs73166459	22	0	37951581	C	T	7.43485e-05	Urea
rs3800086	6	0	1834156	A	G	7.43568e-05	Urea
rs76978793	9	0	139235370	T	C	7.43576e-05	Urea
rs62435548	6	0	164428542	T	C	7.43599e-05	Urea
rs73004193	6	0	147042158	G	A	7.4376e-05	Urea
rs200239963	8	0	144995938	T	C	7.43773e-05	Urea
rs140124008	7	0	73196602	G	A	7.43451e-05	Urea
rs12481689	20	0	15565140	G	A	7.43151e-05	Urea
rs142429356	16	0	30976274	A	G	7.44753e-05	Urea
rs116718827	11	0	99893086	A	G	7.44786e-05	Urea
rs2078548	16	0	13565574	G	A	7.45883e-05	Urea
rs116640950	7	0	128852021	G	C	7.45943e-05	Urea
rs16898753	5	0	29160807	T	C	7.46002e-05	Urea
rs4470748	5	0	72581368	C	T	7.46008e-05	Urea
rs142336618	3	0	49761081	G	C	7.46017e-05	Urea
rs183383266	2	0	234217870	T	C	7.46041e-05	Urea
rs497888	13	0	110916553	T	C	7.46043e-05	Urea
rs73076859	7	0	19681557	G	A	7.46119e-05	Urea
rs60681650	14	0	69074506	C	T	7.46228e-05	Urea
rs61342667	20	0	3814434	T	G	7.46314e-05	Urea
rs2272760	8	0	23148978	T	G	7.4633e-05	Urea
rs11635107	15	0	80414718	C	A	7.46378e-05	Urea
rs236212	10	0	120118598	C	T	7.46388e-05	Urea
rs72759882	5	0	67760607	C	A	7.46411e-05	Urea
rs75003806	6	0	21427935	T	G	7.46463e-05	Urea
rs55836842	10	0	1066786	A	AG	7.45812e-05	Urea
rs60839024	6	0	82783183	A	G	7.45797e-05	Urea
rs35665260	5	0	40621134	C	G	7.45729e-05	Urea
Affx-35292601	10	0	24873369	C	G	7.45638e-05	Urea
rs117030122	12	0	74353360	C	T	7.44813e-05	Urea
rs6797542	3	0	193409094	A	G	7.4483e-05	Urea
rs9379762	6	0	25411414	A	G	7.44855e-05	Urea
rs117917659	20	0	62693864	A	G	7.44864e-05	Urea
rs41275523	3	0	52964920	A	G	7.44877e-05	Urea
rs75011469	2	0	52926004	T	C	7.45011e-05	Urea
rs1533215	10	0	5869767	T	C	7.4505e-05	Urea
rs12651746	5	0	39252520	A	G	7.4476e-05	Urea
rs11537930	11	0	66114900	T	C	7.45333e-05	Urea
rs36084583	5	0	78625882	A	G	7.45388e-05	Urea
rs80254806	6	0	117585021	A	G	7.45404e-05	Urea
rs72757687	9	0	134429553	T	C	7.45454e-05	Urea
rs67121999	3	0	64678564	C	A	7.45475e-05	Urea
rs4357753	12	0	112740709	C	T	7.45567e-05	Urea
rs79858627	18	0	10687510	C	T	7.45609e-05	Urea
rs1680829	6	0	2503120	A	G	7.45622e-05	Urea
rs60989618	3	0	14665102	G	A	7.45345e-05	Urea
rs76407614	8	0	133245240	T	C	7.39227e-05	Urea
rs75155619	6	0	55313529	A	C	7.43149e-05	Urea
rs75792257	10	0	113715436	A	G	7.43064e-05	Urea
rs7301728	12	0	48337517	A	G	7.39891e-05	Urea
rs4871601	8	0	126471577	G	A	7.39947e-05	Urea
rs80284429	10	0	62366621	C	A	7.39956e-05	Urea
rs58480865	3	0	131579795	G	A	7.39972e-05	Urea
rs2328881	6	0	25394905	A	G	7.40122e-05	Urea
rs115774590	5	0	54801037	G	A	7.40195e-05	Urea
rs896324	8	0	128396512	G	A	7.40361e-05	Urea
rs73319806	10	0	86023002	T	C	7.40396e-05	Urea
rs72841721	17	0	65293597	T	C	7.40403e-05	Urea
rs149810307	1	0	43812237	T	G	7.40441e-05	Urea
rs1030625	2	0	85399296	T	C	7.40618e-05	Urea
rs17200969	6	0	31674944	G	T	7.4071e-05	Urea
rs17194561	9	0	109522849	G	A	7.40757e-05	Urea
rs76637000	2	0	211649802	G	A	7.40791e-05	Urea
rs73069221	7	0	17958300	C	T	7.40826e-05	Urea
rs1456306	8	0	128116500	A	G	7.39875e-05	Urea
rs56398647	12	0	132952257	C	T	7.39808e-05	Urea
rs56247972	17	0	45071164	G	A	7.39791e-05	Urea
rs2976557	8	0	134370377	G	A	7.39786e-05	Urea
rs1520493	3	0	46580222	C	T	7.39362e-05	Urea
rs17757039	18	0	56727309	A	G	7.39388e-05	Urea
rs73035351	19	0	33305012	T	C	7.39449e-05	Urea
rs10949288	6	0	15260506	T	C	7.39491e-05	Urea
rs118161478	16	0	67559336	A	G	7.39525e-05	Urea
rs72840130	2	0	85423597	A	G	7.39574e-05	Urea
rs117442421	16	0	4107505	A	G	7.39598e-05	Urea
rs894780	15	0	79298523	A	G	7.40831e-05	Urea
rs11033005	11	0	35137315	T	C	7.3961e-05	Urea
rs76007244	17	0	69242393	T	C	7.39621e-05	Urea
rs79582442	7	0	106323977	T	C	7.39655e-05	Urea
rs146725537	12	0	121605408	C	T	7.39668e-05	Urea
rs607935	6	0	56290409	A	C	7.39678e-05	Urea
rs2175617	1	0	75841147	G	A	7.39738e-05	Urea
rs851017	6	0	36026100	T	C	7.39748e-05	Urea
rs12861230	13	0	72444256	T	C	7.39776e-05	Urea
rs35867105	17	0	79809146	A	G	7.39615e-05	Urea
rs12150331	17	0	33399450	G	C	7.43148e-05	Urea
rs79207243	10	0	29061776	G	A	7.40834e-05	Urea
rs12547559	8	0	142299389	A	G	7.4093e-05	Urea
rs9826589	3	0	134159458	T	G	7.42195e-05	Urea
rs117409064	19	0	49507446	G	C	7.42208e-05	Urea
rs12706299	7	0	120602753	T	C	7.42313e-05	Urea
rs34959637	4	0	23777148	G	A	7.42338e-05	Urea
rs75986124	17	0	55873108	A	G	7.42346e-05	Urea
rs17552819	6	0	155141313	T	C	7.42579e-05	Urea
rs76923911	9	0	114970254	C	T	7.4259e-05	Urea
rs11002602	10	0	80318735	A	G	7.42628e-05	Urea
rs9896211	17	0	34430828	A	G	7.42879e-05	Urea
rs6826037	4	0	63401079	A	G	7.42917e-05	Urea
rs13419007	2	0	145043653	T	C	7.42918e-05	Urea
rs72718101	8	0	127462080	G	A	7.42949e-05	Urea
rs8055793	16	0	51772462	A	G	7.42966e-05	Urea
rs77477392	5	0	106257290	T	C	7.4301e-05	Urea
rs1229677	7	0	26459389	A	G	7.43038e-05	Urea
rs74388738	7	0	108270502	A	G	7.42159e-05	Urea
rs118126470	14	0	76779796	A	G	7.42151e-05	Urea
rs112996116	3	0	132260187	G	A	7.42074e-05	Urea
rs432586	12	0	65337076	C	T	7.41996e-05	Urea
rs16871468	5	0	71017951	G	T	7.40979e-05	Urea
rs75818156	11	0	47503036	T	C	7.41267e-05	Urea
rs7162385	15	0	90001851	T	C	7.41277e-05	Urea
rs797191	13	0	33776390	C	T	7.41292e-05	Urea
rs3903916	13	0	90916444	T	G	7.41354e-05	Urea
rs924639	4	0	40414829	T	C	7.41357e-05	Urea
rs141733590	16	0	47495300	A	G	7.41387e-05	Urea
rs115374047	2	0	231674060	A	G	7.4084e-05	Urea
rs7592805	2	0	227263540	G	C	7.4161e-05	Urea
rs137982921	16	0	53698869	C	T	7.41718e-05	Urea
rs114067741	1	0	149868479	T	G	7.41729e-05	Urea
rs7647296	3	0	185349671	A	T	7.418e-05	Urea
rs61821342	1	0	178741424	T	G	7.41827e-05	Urea
rs75142796	3	0	186326945	T	C	7.41833e-05	Urea
rs10799637	1	0	20881754	C	T	7.4188e-05	Urea
rs117693426	14	0	105884482	A	G	7.41929e-05	Urea
rs62101565	18	0	77919812	T	G	7.41634e-05	Urea
rs77881604	7	0	55063886	T	C	7.32535e-05	Urea
rs78686169	10	0	102663066	T	C	7.32437e-05	Urea
rs116219840	2	0	168575374	T	C	7.32361e-05	Urea
rs13424911	2	0	68868022	C	T	7.22817e-05	Urea
rs115551003	3	0	184437564	A	G	7.22824e-05	Urea
rs77108238	16	0	19281088	C	T	7.22867e-05	Urea
rs12464728	2	0	217978557	C	T	7.22976e-05	Urea
rs7950244	11	0	104140745	C	A	7.22976e-05	Urea
rs146245319	10	0	102743145	T	C	7.23057e-05	Urea
rs79880974	16	0	55351090	T	C	7.23075e-05	Urea
rs262365	7	0	103457817	A	G	7.23107e-05	Urea
rs7214640	17	0	14751880	G	T	7.23172e-05	Urea
rs73245735	4	0	26227138	A	G	7.23181e-05	Urea
rs707915	6	0	31710968	A	T	7.23205e-05	Urea
rs117724916	10	0	975652	C	T	7.23256e-05	Urea
rs2444240	11	0	120040442	G	T	7.23256e-05	Urea
rs148170720	15	0	75942219	G	C	7.23451e-05	Urea
rs4312176	13	0	105918333	T	G	7.23507e-05	Urea
rs17324422	3	0	14957830	T	C	7.22806e-05	Urea
rs72651355	4	0	76819817	C	T	7.22785e-05	Urea
rs34414873	2	0	185314106	A	G	7.22691e-05	Urea
rs36036469	18	0	74828191	A	G	7.22632e-05	Urea
rs7406124	17	0	47141793	A	C	7.22145e-05	Urea
rs77841643	17	0	36175376	A	C	7.22187e-05	Urea
rs62111357	19	0	7641790	C	T	7.2227e-05	Urea
rs4906873	15	0	26567449	C	T	7.22271e-05	Urea
rs12613284	2	0	42562787	C	G	7.22274e-05	Urea
rs10002991	4	0	77666725	G	A	7.22275e-05	Urea
rs72693175	9	0	7513885	A	G	7.22284e-05	Urea
rs11746826	5	0	64902526	T	C	7.2358e-05	Urea
rs118101777	15	0	90630704	T	C	7.22358e-05	Urea
rs11880219	19	0	46385997	A	T	7.22396e-05	Urea
rs114697636	1	0	154127549	G	C	7.22406e-05	Urea
rs591493	18	0	41021722	C	T	7.22421e-05	Urea
rs11052367	12	0	9830609	A	G	7.2245e-05	Urea
rs13112258	4	0	90076334	C	T	7.22502e-05	Urea
rs118130978	11	0	2822050	A	G	7.22569e-05	Urea
rs113279920	12	0	122247951	T	C	7.22574e-05	Urea
rs9995412	4	0	6402159	C	T	7.22379e-05	Urea
rs17602569	12	0	42472718	C	T	7.22145e-05	Urea
rs79989978	19	0	41812050	A	G	7.23594e-05	Urea
rs112550859	10	0	5383139	T	C	7.23727e-05	Urea
rs6063880	20	0	51435176	T	G	7.24419e-05	Urea
rs115365741	5	0	87711619	C	G	7.24482e-05	Urea
rs41305537	9	0	71152074	A	C	7.24511e-05	Urea
rs199542147	6	0	12121697	A	G	7.24523e-05	Urea
rs4670703	2	0	37613100	A	C	7.24574e-05	Urea
rs72913648	6	0	51775447	A	G	7.24595e-05	Urea
rs75122612	5	0	136127231	C	T	7.24621e-05	Urea
rs117564232	11	0	130737194	A	G	7.24621e-05	Urea
rs6784033	3	0	149934888	A	C	7.24654e-05	Urea
rs182800995	9	0	112595966	G	A	7.24663e-05	Urea
rs80290871	2	0	113972927	G	T	7.24676e-05	Urea
rs116999581	17	0	35035406	T	C	7.24891e-05	Urea
rs12343588	9	0	109245779	T	C	7.24954e-05	Urea
rs77552615	11	0	66085860	T	C	7.25075e-05	Urea
rs73199525	21	0	32884848	A	G	7.25094e-05	Urea
rs1197891	13	0	96295631	A	T	7.24397e-05	Urea
rs115786190	5	0	151752375	G	A	7.24323e-05	Urea
rs9472508	6	0	45544214	C	T	7.24281e-05	Urea
rs34943477	4	0	77456452	G	A	7.24261e-05	Urea
rs8127136	21	0	38034172	T	C	7.23727e-05	Urea
rs4852001	2	0	240738970	A	G	7.23727e-05	Urea
rs117255198	9	0	81224661	A	G	7.23745e-05	Urea
rs115316776	1	0	157464270	T	C	7.23753e-05	Urea
rs78408129	2	0	75409305	C	A	7.23787e-05	Urea
rs7275212	21	0	39852551	T	A	7.23857e-05	Urea
rs1277757	10	0	18491956	A	C	7.23882e-05	Urea
rs76867062	12	0	59501289	A	G	7.23719e-05	Urea
rs115310577	1	0	216378280	C	T	7.23991e-05	Urea
rs117330951	16	0	24631030	C	T	7.24057e-05	Urea
rs79077874	2	0	28633407	C	G	7.24064e-05	Urea
rs117106701	18	0	10237542	A	G	7.24081e-05	Urea
rs9470794	6	0	38106844	C	T	7.24092e-05	Urea
rs7241514	18	0	71033997	C	T	7.242e-05	Urea
rs4795678	17	0	25789742	C	T	7.24223e-05	Urea
rs7683748	4	0	141578155	C	T	7.24237e-05	Urea
rs72659031	13	0	105078057	C	T	7.24033e-05	Urea
rs11223302	11	0	132834193	C	A	7.25115e-05	Urea
rs2543101	17	0	42061761	G	A	7.22114e-05	Urea
rs2748991	6	0	52596516	T	C	7.2208e-05	Urea
rs117896379	9	0	403575	G	A	7.19986e-05	Urea
rs6814801	4	0	63349590	G	T	7.20014e-05	Urea
rs526533	8	0	102891233	C	T	7.20064e-05	Urea
rs2369955	3	0	132693588	C	A	7.20073e-05	Urea
rs73632737	11	0	126226775	C	G	7.20092e-05	Urea
rs114476339	3	0	23235392	C	T	7.20112e-05	Urea
rs72787870	5	0	123604228	A	G	7.20167e-05	Urea
rs3176838	17	0	80268172	A	G	7.20179e-05	Urea
rs12326262	18	0	45631492	T	C	7.20185e-05	Urea
rs35233980	15	0	76382540	G	A	7.20301e-05	Urea
rs73598152	6	0	162709550	T	G	7.20352e-05	Urea
rs13215835	6	0	13708149	C	T	7.20376e-05	Urea
rs17731799	4	0	89068455	T	G	7.20383e-05	Urea
rs117325967	12	0	42657412	C	A	7.20384e-05	Urea
rs72761236	5	0	66055748	C	T	7.20387e-05	Urea
rs307748	8	0	142164446	C	T	7.19946e-05	Urea
rs11638746	15	0	75403108	C	A	7.19915e-05	Urea
rs4712374	6	0	19256851	A	G	7.19811e-05	Urea
rs73096408	3	0	73478014	A	G	7.1978e-05	Urea
rs9423598	10	0	5359674	A	G	7.19168e-05	Urea
rs73837032	3	0	70544034	A	G	7.19191e-05	Urea
rs58729508	2	0	240455360	A	G	7.19232e-05	Urea
rs73174113	3	0	153511768	G	A	7.19265e-05	Urea
rs77399143	16	0	87041491	C	T	7.19295e-05	Urea
rs11125540	2	0	54710694	G	A	7.19351e-05	Urea
rs139926562	5	0	40853556	G	C	7.19471e-05	Urea
rs115340686	6	0	34839063	C	T	7.20402e-05	Urea
rs1426766	3	0	26019094	G	C	7.1948e-05	Urea
rs115271034	2	0	49003681	A	C	7.1953e-05	Urea
rs12969615	18	0	77912269	C	T	7.19537e-05	Urea
rs12517006	5	0	109166108	C	T	7.1955e-05	Urea
rs80240120	16	0	78847112	T	C	7.19739e-05	Urea
rs80031410	4	0	158943515	G	A	7.1974e-05	Urea
rs642487	1	0	234438235	G	A	7.19761e-05	Urea
rs114043479	1	0	69594584	G	A	7.19777e-05	Urea
rs8070812	17	0	59061568	G	C	7.19501e-05	Urea
rs11228502	11	0	68877588	C	T	7.22108e-05	Urea
rs17666080	12	0	42477570	C	T	7.2052e-05	Urea
rs79411998	13	0	96225180	C	A	7.20566e-05	Urea
rs6443310	3	0	175258081	C	T	7.21434e-05	Urea
rs10231296	7	0	52244143	A	G	7.21444e-05	Urea
rs77253931	1	0	67487109	C	T	7.21565e-05	Urea
rs146932231	4	0	39501825	A	G	7.21571e-05	Urea
rs75714673	15	0	76078588	A	G	7.21638e-05	Urea
rs8033658	15	0	64187193	T	C	7.21639e-05	Urea
rs759747	12	0	12812881	A	G	7.21673e-05	Urea
rs116431033	2	0	25720503	C	T	7.21719e-05	Urea
rs76064370	6	0	8748340	T	A	7.21731e-05	Urea
rs73080977	3	0	50189531	T	G	7.21745e-05	Urea
rs17229950	5	0	68682598	G	C	7.21816e-05	Urea
rs727306	20	0	59472415	G	A	7.21854e-05	Urea
rs17478179	5	0	62424301	T	C	7.21876e-05	Urea
rs7830940	8	0	77847666	G	A	7.21904e-05	Urea
rs4896619	6	0	125281126	G	A	7.22014e-05	Urea
rs4743034	9	0	109632353	A	G	7.21411e-05	Urea
rs78425522	6	0	17677103	C	G	7.21402e-05	Urea
rs2927287	3	0	117237625	C	T	7.21351e-05	Urea
rs112266852	13	0	78819118	A	G	7.21346e-05	Urea
rs7336421	13	0	84143708	C	T	7.20609e-05	Urea
rs675605	13	0	110873556	G	C	7.20616e-05	Urea
rs726836	6	0	25843926	T	C	7.20616e-05	Urea
rs17303206	4	0	162011913	C	T	7.20705e-05	Urea
rs776023	9	0	37934140	T	C	7.2072e-05	Urea
rs4615102	3	0	75277620	A	G	7.2076e-05	Urea
rs11174854	12	0	40431587	G	A	7.20778e-05	Urea
rs79588250	3	0	176869025	G	A	7.20547e-05	Urea
rs75334886	19	0	13017948	C	T	7.20872e-05	Urea
rs76645114	17	0	11943579	T	C	7.20895e-05	Urea
rs2718107	7	0	128838659	C	A	7.20959e-05	Urea
rs10484567	6	0	32912552	C	T	7.21094e-05	Urea
rs34627906	5	0	90193789	G	A	7.2123e-05	Urea
rs6741776	2	0	10169300	C	G	7.21271e-05	Urea
rs78917327	2	0	124361393	A	G	7.21337e-05	Urea
rs139475239	3	0	66841829	C	T	7.21339e-05	Urea
rs17338026	2	0	177258204	G	A	7.20889e-05	Urea
rs72863587	6	0	41356424	T	G	7.2512e-05	Urea
rs12509356	4	0	189897845	C	G	7.25151e-05	Urea
rs1929849	6	0	35205541	T	C	7.25188e-05	Urea
rs11709610	3	0	195565633	C	T	7.29059e-05	Urea
rs12681390	8	0	76199970	G	A	7.2909e-05	Urea
rs11118895	1	0	222093006	T	C	7.29147e-05	Urea
rs1888322	13	0	104073612	T	C	7.29179e-05	Urea
rs41438047	4	0	74394005	C	T	7.29248e-05	Urea
rs115661000	18	0	12274200	A	G	7.29356e-05	Urea
rs35184250	8	0	1845940	T	C	7.29428e-05	Urea
rs149774728	6	0	165619537	G	A	7.29497e-05	Urea
rs72795954	5	0	107213224	A	C	7.29537e-05	Urea
rs3591	18	0	77138068	C	T	7.29595e-05	Urea
rs192761530	6	0	25557500	T	C	7.29677e-05	Urea
rs66963623	7	0	73698234	T	C	7.29679e-05	Urea
rs71321558	20	0	58506605	T	C	7.29682e-05	Urea
rs4807719	19	0	5313294	T	C	7.29834e-05	Urea
rs73479737	7	0	149443599	A	G	7.29867e-05	Urea
rs10946656	6	0	24026110	A	G	7.2901e-05	Urea
rs3501	7	0	154738409	C	T	7.28927e-05	Urea
rs117976398	10	0	133263535	C	T	7.28924e-05	Urea
rs28479554	9	0	40790804	G	C	7.28915e-05	Urea
rs112873158	9	0	101731586	A	G	7.28488e-05	Urea
rs200125048	7	0	150837067	T	C	7.28496e-05	Urea
rs1218547	1	0	154807018	A	G	7.28529e-05	Urea
rs9347899	6	0	165095352	A	G	7.28536e-05	Urea
rs76692381	12	0	31916648	A	G	7.28577e-05	Urea
rs74623845	2	0	241381173	T	G	7.28582e-05	Urea
rs72726383	14	0	59795509	G	C	7.28604e-05	Urea
rs77421029	2	0	177398283	C	G	7.29918e-05	Urea
rs7255000	19	0	1550872	A	G	7.28648e-05	Urea
rs6761	17	0	7417663	C	T	7.28704e-05	Urea
rs117947390	8	0	142384411	A	G	7.28707e-05	Urea
rs73069044	20	0	2232417	C	T	7.28748e-05	Urea
rs72889006	11	0	30518993	T	G	7.28772e-05	Urea
rs73215275	13	0	72408283	A	T	7.28846e-05	Urea
rs17277065	3	0	131183241	C	T	7.2885e-05	Urea
rs13430190	2	0	144891578	A	G	7.28868e-05	Urea
rs73324348	17	0	47455752	A	G	7.28683e-05	Urea
rs116916040	9	0	8753396	A	G	7.28487e-05	Urea
rs62272424	3	0	134550328	A	G	7.29954e-05	Urea
rs75317537	6	0	43429972	T	C	7.30034e-05	Urea
rs118084870	10	0	129504152	G	T	7.31138e-05	Urea
rs567330	10	0	120741571	T	C	7.31154e-05	Urea
rs78137052	5	0	102418243	C	T	7.31267e-05	Urea
rs117184829	11	0	101208399	T	G	7.31276e-05	Urea
rs13179925	5	0	63116471	T	C	7.31279e-05	Urea
rs117073345	7	0	153594559	A	G	7.31538e-05	Urea
rs522127	3	0	159734668	C	A	7.31612e-05	Urea
rs6496654	15	0	90877591	C	T	7.31791e-05	Urea
rs767761	4	0	141816657	A	C	7.32011e-05	Urea
rs72799625	16	0	53297807	T	G	7.32055e-05	Urea
rs61862860	10	0	83578410	T	C	7.32109e-05	Urea
rs684773	3	0	135956305	A	C	7.32117e-05	Urea
rs1550510	3	0	143291032	G	A	7.32122e-05	Urea
rs200790170	16	0	68255187	C	G	7.32203e-05	Urea
rs76505706	5	0	102959407	G	T	7.32246e-05	Urea
rs4514469	12	0	128003080	C	T	7.31051e-05	Urea
rs1489483	2	0	179688455	C	T	7.3104e-05	Urea
rs11617159	13	0	95541802	C	T	7.31001e-05	Urea
rs568137	1	0	55139105	C	T	7.30934e-05	Urea
rs61997959	14	0	46274688	A	G	7.30103e-05	Urea
rs116506868	1	0	32012664	A	G	7.30219e-05	Urea
rs16862599	3	0	187531837	C	T	7.30226e-05	Urea
rs117845498	16	0	53660305	T	C	7.3028e-05	Urea
rs2245748	21	0	20188177	T	G	7.30285e-05	Urea
rs16911006	9	0	116724402	A	G	7.30355e-05	Urea
rs72980015	18	0	77574977	C	T	7.30487e-05	Urea
rs72737852	1	0	98631919	C	T	7.30022e-05	Urea
rs12800259	11	0	46157546	T	C	7.30569e-05	Urea
rs10799345	1	0	226464539	A	C	7.30627e-05	Urea
rs115087896	3	0	77862560	T	C	7.30656e-05	Urea
rs2275998	11	0	66326581	C	T	7.30704e-05	Urea
rs118153311	10	0	45620335	C	A	7.30754e-05	Urea
rs34269817	19	0	7251158	A	G	7.30795e-05	Urea
rs7703225	5	0	176530644	A	G	7.30869e-05	Urea
rs10823215	10	0	70263579	T	C	7.30916e-05	Urea
rs73153271	3	0	89721082	G	C	7.306e-05	Urea
rs75566620	12	0	122476623	T	G	7.28436e-05	Urea
rs76013854	17	0	45282361	G	A	7.28406e-05	Urea
rs150586223	19	0	17660286	A	C	7.28378e-05	Urea
rs578871	3	0	151869194	G	A	7.25883e-05	Urea
rs367024	18	0	10398673	T	C	7.25941e-05	Urea
rs115743219	2	0	14110872	C	T	7.25953e-05	Urea
rs2306920	7	0	4839532	T	C	7.25978e-05	Urea
rs78710477	14	0	77164844	G	A	7.26047e-05	Urea
rs75323437	1	0	223630619	C	A	7.26056e-05	Urea
rs61733668	10	0	101841232	C	T	7.26065e-05	Urea
rs76847464	3	0	127265190	G	A	7.26146e-05	Urea
rs26692	5	0	142282568	A	C	7.26249e-05	Urea
rs7155493	14	0	34125312	C	T	7.26273e-05	Urea
rs78054389	11	0	32471003	A	G	7.26292e-05	Urea
rs520954	6	0	153135378	G	A	7.26295e-05	Urea
rs116875779	7	0	70832434	A	G	7.2631e-05	Urea
rs7034458	9	0	3552501	C	T	7.26319e-05	Urea
rs6977932	7	0	155195840	C	T	7.26368e-05	Urea
rs76957799	15	0	61067806	A	G	7.25834e-05	Urea
rs1234219	10	0	89649577	G	A	7.25833e-05	Urea
rs4935366	10	0	54631733	G	A	7.25819e-05	Urea
rs2977501	8	0	134283468	T	C	7.25762e-05	Urea
rs12520184	5	0	89165678	T	C	7.25256e-05	Urea
rs76317380	7	0	87667071	T	C	7.25309e-05	Urea
rs115424821	4	0	128341458	T	C	7.25373e-05	Urea
rs3840916	19	0	5696646	CGGGTCAGGGTTGCCTGGGGCTCT	C	7.25435e-05	Urea
rs79708518	10	0	34255219	C	G	7.25436e-05	Urea
rs55671617	1	0	51828324	C	A	7.2551e-05	Urea
rs1149915	10	0	9172233	T	C	7.25568e-05	Urea
rs78962452	6	0	18750655	A	G	7.26608e-05	Urea
rs115587953	2	0	159830163	T	C	7.25592e-05	Urea
rs9471969	6	0	42906384	T	G	7.25595e-05	Urea
rs11753643	6	0	150592428	C	A	7.25611e-05	Urea
rs6762966	3	0	137245550	A	G	7.25632e-05	Urea
rs74411266	10	0	124035292	T	G	7.25637e-05	Urea
rs116194283	5	0	36360096	G	A	7.2565e-05	Urea
rs16911231	10	0	59700476	G	T	7.25672e-05	Urea
rs7046160	9	0	114975791	C	T	7.25707e-05	Urea
rs41465454	8	0	127480322	C	A	7.25593e-05	Urea
rs7088489	10	0	4650630	A	G	7.26665e-05	Urea
rs73169611	13	0	28448124	C	T	7.26677e-05	Urea
rs2909984	7	0	71900355	G	A	7.26683e-05	Urea
rs75918000	5	0	71113867	T	C	7.27908e-05	Urea
rs72704742	14	0	103383364	T	C	7.27945e-05	Urea
rs8084844	18	0	49695068	G	A	7.27974e-05	Urea
rs143595032	19	0	46319245	A	G	7.27976e-05	Urea
rs62003688	14	0	52821362	G	A	7.27978e-05	Urea
rs34056506	15	0	59893673	G	A	7.28018e-05	Urea
rs7192377	16	0	16958823	C	G	7.28049e-05	Urea
rs72954220	18	0	56666844	T	C	7.27898e-05	Urea
rs77557913	3	0	66955660	C	T	7.28051e-05	Urea
rs11972155	7	0	106409504	A	G	7.2808e-05	Urea
rs13106625	4	0	133176844	G	A	7.28147e-05	Urea
rs114356994	6	0	41169114	A	C	7.28185e-05	Urea
rs78914827	5	0	133415082	T	C	7.28235e-05	Urea
rs73611992	20	0	29974298	C	A	7.28254e-05	Urea
rs11649369	16	0	69377499	C	T	7.28292e-05	Urea
rs76311719	14	0	27623344	T	C	7.28367e-05	Urea
rs78204256	1	0	154814462	A	G	7.2806e-05	Urea
rs1402535	6	0	122293846	A	G	7.18963e-05	Urea
rs326789	11	0	29642280	C	T	7.27826e-05	Urea
rs72758611	15	0	90589801	A	G	7.27723e-05	Urea
rs75646943	17	0	37954143	T	C	7.26706e-05	Urea
rs1757915	1	0	56615809	A	G	7.26735e-05	Urea
rs56107665	10	0	108524317	A	G	7.2688e-05	Urea
rs113621121	1	0	236827447	T	C	7.26958e-05	Urea
rs8028759	15	0	58812199	C	T	7.2697e-05	Urea
rs142685097	4	0	113479316	T	C	7.27009e-05	Urea
rs67434403	4	0	19609576	C	T	7.27049e-05	Urea
rs35213536	20	0	62694319	T	G	7.27809e-05	Urea
rs6844460	4	0	84405745	C	T	7.2705e-05	Urea
rs58291553	7	0	151390387	T	C	7.27161e-05	Urea
rs112367313	14	0	54792308	A	G	7.27161e-05	Urea
rs12748189	1	0	99040868	T	C	7.27304e-05	Urea
rs78257502	1	0	240380336	A	G	7.27304e-05	Urea
rs8083918	18	0	8782823	T	C	7.27334e-05	Urea
rs7911919	10	0	68681705	G	A	7.27676e-05	Urea
rs138491809	5	0	42695025	A	T	7.2768e-05	Urea
rs1571167	20	0	53778867	C	T	7.27057e-05	Urea
rs11953554	5	0	42846876	T	G	6.93922e-05	Urea
rs1489866	14	0	62998256	G	T	6.93871e-05	Urea
rs77481820	17	0	65580177	T	C	6.9382e-05	Urea
rs113313075	7	0	77610491	C	A	6.65133e-05	Urea
rs114096978	4	0	77143264	T	C	6.65144e-05	Urea
rs3176864	1	0	101189459	A	G	6.65171e-05	Urea
rs144473454	5	0	9136617	A	G	6.65265e-05	Urea
rs73229931	3	0	135233238	A	C	6.65296e-05	Urea
rs72753585	1	0	214152964	G	C	6.65319e-05	Urea
rs201935269	3	0	50431560	A	G	6.6532e-05	Urea
rs59789715	1	0	220078344	T	C	6.65346e-05	Urea
rs10963922	9	0	19033058	A	C	6.65424e-05	Urea
rs55825053	4	0	152783270	C	A	6.65427e-05	Urea
rs73004083	6	0	150410154	A	G	6.65455e-05	Urea
rs2586485	17	0	48258321	C	T	6.65461e-05	Urea
rs16868791	8	0	102964750	C	A	6.65491e-05	Urea
rs72652534	13	0	104502041	T	C	6.6551e-05	Urea
rs76164093	12	0	31058056	G	T	6.65526e-05	Urea
rs3016389	11	0	132566087	T	C	6.6509e-05	Urea
rs72734504	15	0	76078372	G	A	6.65046e-05	Urea
rs6942171	6	0	110061911	T	C	6.65029e-05	Urea
rs6995597	8	0	104384780	G	A	6.65009e-05	Urea
rs72936837	11	0	67306019	T	C	6.64503e-05	Urea
rs77243303	1	0	154856891	T	C	6.64526e-05	Urea
rs200523835	1	0	155686845	C	A	6.64604e-05	Urea
rs59763899	11	0	1029135	T	C	6.6465e-05	Urea
rs28558620	7	0	67633953	A	G	6.6468e-05	Urea
rs12130552	1	0	167450864	C	A	6.64768e-05	Urea
rs61307141	11	0	128355318	C	A	6.64786e-05	Urea
rs79773077	16	0	57298066	T	C	6.65529e-05	Urea
rs114278054	5	0	72409195	T	C	6.64787e-05	Urea
rs72962308	1	0	94581001	A	C	6.64788e-05	Urea
rs79733792	8	0	130929372	C	T	6.64793e-05	Urea
rs12147189	14	0	94308934	A	G	6.64814e-05	Urea
rs79910970	1	0	37799276	A	G	6.64845e-05	Urea
rs117263624	15	0	88730299	T	C	6.64929e-05	Urea
rs62026588	15	0	91770370	C	G	6.64945e-05	Urea
rs78501984	12	0	123339135	G	T	6.65003e-05	Urea
rs41418546	21	0	37633307	G	T	6.64787e-05	Urea
rs117608051	7	0	8882727	T	C	6.64492e-05	Urea
rs13431077	2	0	141406093	T	G	6.65551e-05	Urea
rs1110866	3	0	56826324	C	A	6.65592e-05	Urea
rs150296362	1	0	155218011	A	G	6.6613e-05	Urea
rs115384414	3	0	35233324	G	T	6.66138e-05	Urea
rs72691571	4	0	184546038	T	C	6.66179e-05	Urea
rs118104345	15	0	36944625	A	G	6.6623e-05	Urea
rs12487047	3	0	169052224	C	T	6.66233e-05	Urea
rs17813538	2	0	160575226	G	A	6.66249e-05	Urea
rs4981289	14	0	35861565	A	G	6.6637e-05	Urea
rs11334634	6	0	2216969	T	TG	6.66417e-05	Urea
rs1051374	12	0	12967127	T	C	6.66466e-05	Urea
rs8111071	19	0	46307406	G	A	6.66487e-05	Urea
rs17175218	6	0	137512277	T	C	6.66512e-05	Urea
rs12148282	15	0	67492947	T	C	6.66516e-05	Urea
rs9826737	3	0	175473047	T	C	6.66548e-05	Urea
rs11600497	11	0	69173318	A	C	6.6661e-05	Urea
rs75190446	15	0	70790816	A	G	6.66636e-05	Urea
rs7350256	9	0	77855652	G	T	6.66128e-05	Urea
rs113888641	8	0	71899024	C	T	6.66125e-05	Urea
rs114729547	6	0	39391359	T	C	6.66094e-05	Urea
rs585033	18	0	77097360	T	A	6.66049e-05	Urea
rs55685010	21	0	36630665	T	C	6.65593e-05	Urea
rs17077666	13	0	66372497	A	G	6.65623e-05	Urea
rs117634105	18	0	3194490	T	C	6.65644e-05	Urea
rs72921169	18	0	49016987	A	C	6.65746e-05	Urea
rs1464635	3	0	167112542	A	G	6.65834e-05	Urea
rs61755370	11	0	17190890	C	A	6.65854e-05	Urea
rs76480487	5	0	30962040	C	T	6.65855e-05	Urea
rs16950234	18	0	46554787	T	G	6.65561e-05	Urea
rs1264202	8	0	102227923	A	C	6.65856e-05	Urea
rs77341402	4	0	77290579	T	C	6.65893e-05	Urea
rs995068	13	0	97100931	A	G	6.65909e-05	Urea
rs76990087	4	0	137960687	A	C	6.65917e-05	Urea
rs16914036	11	0	88208783	A	G	6.65918e-05	Urea
rs34369764	6	0	11238292	T	C	6.65924e-05	Urea
rs61806920	1	0	175667366	G	C	6.65928e-05	Urea
rs201239088	2	0	159922488	C	G	6.66041e-05	Urea
rs11900528	2	0	223608376	A	G	6.65863e-05	Urea
rs10895280	11	0	102108422	A	C	6.66644e-05	Urea
rs80355745	16	0	61912812	C	G	6.64479e-05	Urea
rs17254174	5	0	79029762	T	C	6.64418e-05	Urea
rs34821140	4	0	6382255	T	TG	6.62624e-05	Urea
rs3734679	6	0	107515390	T	C	6.62629e-05	Urea
rs182111221	16	0	88947694	T	C	6.62631e-05	Urea
Affx-30911229	7	0	77530641	G	T	6.62652e-05	Urea
rs11964903	6	0	18744916	A	G	6.62677e-05	Urea
rs4890486	18	0	42219956	G	A	6.62729e-05	Urea
rs114001895	12	0	17708675	G	C	6.62745e-05	Urea
rs111881632	11	0	127355817	A	G	6.62749e-05	Urea
rs111254752	11	0	27137108	AG	A	6.62806e-05	Urea
rs6900225	6	0	9314807	G	A	6.62815e-05	Urea
rs34481565	10	0	117643045	A	G	6.62851e-05	Urea
rs7614767	3	0	195753451	G	A	6.62882e-05	Urea
rs141302786	2	0	231103541	A	G	6.62973e-05	Urea
rs76230685	16	0	67319752	A	G	6.62998e-05	Urea
rs7209653	17	0	19882084	C	T	6.63011e-05	Urea
rs1688639	6	0	119068696	G	A	6.62607e-05	Urea
rs117921666	6	0	107629220	A	G	6.62566e-05	Urea
rs138093113	15	0	90127741	C	G	6.62509e-05	Urea
rs11675383	2	0	20882949	G	A	6.62508e-05	Urea
rs17603641	4	0	37328396	G	A	6.61823e-05	Urea
rs189645975	19	0	10625052	A	G	6.6187e-05	Urea
rs4585580	6	0	127521045	C	T	6.61873e-05	Urea
rs798933	7	0	120736615	G	A	6.61973e-05	Urea
rs114839543	5	0	61989999	T	G	6.62017e-05	Urea
rs76027228	7	0	73422593	T	C	6.6203e-05	Urea
rs6770043	3	0	65249142	G	A	6.62059e-05	Urea
rs12445232	16	0	65135115	G	C	6.63028e-05	Urea
rs75432752	5	0	97003076	T	C	6.6207e-05	Urea
rs12963819	18	0	55439962	T	C	6.6229e-05	Urea
rs111987022	10	0	73602657	T	C	6.62309e-05	Urea
rs11044741	12	0	19812159	A	G	6.62314e-05	Urea
rs77581577	8	0	116410058	C	T	6.62342e-05	Urea
rs76470668	3	0	18934840	A	G	6.62351e-05	Urea
rs881895	16	0	26204300	T	G	6.62377e-05	Urea
rs62113566	19	0	12624750	T	C	6.62407e-05	Urea
rs2823687	21	0	17624130	A	G	6.62254e-05	Urea
rs4239673	20	0	55663186	A	G	6.64444e-05	Urea
rs114952447	2	0	114098083	G	T	6.63063e-05	Urea
rs61773936	1	0	82286119	A	C	6.6312e-05	Urea
rs78853186	16	0	26208471	T	C	6.63975e-05	Urea
rs3946124	16	0	1525779	A	G	6.64004e-05	Urea
rs62213706	21	0	35630752	T	C	6.64027e-05	Urea
rs1722802	15	0	24043143	G	A	6.64056e-05	Urea
rs11125440	2	0	52892025	A	G	6.64066e-05	Urea
rs67188524	13	0	110908418	G	T	6.64123e-05	Urea
rs17136959	11	0	78373037	C	T	6.64142e-05	Urea
rs73063608	12	0	29423524	T	G	6.64147e-05	Urea
rs2045375	3	0	66765635	T	C	6.64147e-05	Urea
rs79894452	9	0	20057240	G	A	6.64205e-05	Urea
rs76540957	20	0	43245933	G	A	6.64241e-05	Urea
rs117050169	8	0	23723633	G	C	6.64275e-05	Urea
rs10518162	4	0	77923678	A	G	6.643e-05	Urea
rs138059115	9	0	86502046	A	G	6.64386e-05	Urea
rs74604180	16	0	81832898	G	C	6.64413e-05	Urea
rs2732063	4	0	39943056	C	T	6.63954e-05	Urea
rs544093	6	0	154457493	G	T	6.63906e-05	Urea
rs62176673	2	0	218194171	C	T	6.63862e-05	Urea
rs116981557	9	0	38402200	A	G	6.63857e-05	Urea
rs325281	6	0	48382737	T	C	6.63146e-05	Urea
rs77405015	12	0	122478870	C	T	6.63175e-05	Urea
rs75053753	6	0	164042832	A	G	6.63227e-05	Urea
rs148358312	15	0	75931966	C	G	6.63237e-05	Urea
rs79376089	8	0	61841979	A	G	6.63263e-05	Urea
rs78865488	1	0	20883983	C	T	6.63296e-05	Urea
rs115370659	3	0	108609766	T	C	6.63332e-05	Urea
rs34979481	6	0	56491791	T	C	6.631e-05	Urea
rs75077622	3	0	50743684	A	G	6.6339e-05	Urea
rs73234189	4	0	19038083	T	G	6.63457e-05	Urea
rs75709864	10	0	103894609	T	G	6.63479e-05	Urea
rs75058942	14	0	68066607	A	G	6.63591e-05	Urea
rs12767179	10	0	79769867	A	G	6.63714e-05	Urea
rs35751666	4	0	18811564	G	A	6.63784e-05	Urea
rs72658987	8	0	66085522	C	G	6.63787e-05	Urea
rs55645800	10	0	101665071	G	A	6.63802e-05	Urea
rs61937817	12	0	57212823	G	T	6.63428e-05	Urea
rs146651027	20	0	61987436	G	C	6.61819e-05	Urea
rs35565630	20	0	57599303	T	C	6.66699e-05	Urea
rs75276140	3	0	24332684	A	T	6.66746e-05	Urea
rs17239028	3	0	124803791	G	T	6.69997e-05	Urea
rs13173186	5	0	166114584	G	A	6.70063e-05	Urea
rs1561945	17	0	55475669	T	G	6.70078e-05	Urea
rs8036866	15	0	61209011	A	G	6.70184e-05	Urea
rs75057411	5	0	111058480	A	C	6.70188e-05	Urea
rs56099243	3	0	128197545	T	C	6.70239e-05	Urea
rs8067696	17	0	36122952	G	A	6.7025e-05	Urea
rs189860161	1	0	170961360	A	G	6.70375e-05	Urea
rs75819221	13	0	110979948	A	G	6.70377e-05	Urea
rs9949688	18	0	24088831	C	T	6.70401e-05	Urea
rs55959418	9	0	25821207	A	G	6.70458e-05	Urea
rs72681038	4	0	102006490	T	C	6.70507e-05	Urea
rs72850053	2	0	137561821	G	A	6.70509e-05	Urea
rs80288922	8	0	25906987	A	G	6.70513e-05	Urea
rs73881993	22	0	33592362	C	T	6.70517e-05	Urea
rs80329280	7	0	151380468	A	G	6.69952e-05	Urea
rs17395895	2	0	48105456	C	T	6.69861e-05	Urea
rs72960494	3	0	122274134	A	G	6.69787e-05	Urea
rs117278268	16	0	55981520	A	G	6.69768e-05	Urea
rs7180998	15	0	96594518	C	T	6.69131e-05	Urea
rs145097675	16	0	71319312	C	G	6.69163e-05	Urea
Affx-80260289	19	0	12461739	T	C	6.69214e-05	Urea
rs3864659	8	0	141555862	C	A	6.69253e-05	Urea
rs13096225	3	0	1913896	G	C	6.69304e-05	Urea
rs112770695	12	0	49190376	A	G	6.69329e-05	Urea
rs62509021	12	0	103233031	A	G	6.69372e-05	Urea
rs114830168	5	0	53418699	T	C	6.70535e-05	Urea
rs466269	5	0	179370780	G	A	6.69426e-05	Urea
rs62052682	16	0	90170095	A	G	6.69511e-05	Urea
rs55782223	4	0	83649956	A	C	6.69538e-05	Urea
rs2572005	7	0	99494030	G	A	6.69548e-05	Urea
rs55733286	2	0	104485493	A	G	6.69636e-05	Urea
rs2234952	6	0	52615226	T	A	6.69636e-05	Urea
rs36008244	9	0	116716127	T	TG	6.69647e-05	Urea
rs17832339	15	0	90557494	T	G	6.69744e-05	Urea
rs1653589	12	0	121677538	T	C	6.69498e-05	Urea
rs80347372	4	0	91530200	G	A	6.69073e-05	Urea
rs56134730	4	0	186904186	C	T	6.70643e-05	Urea
rs34156170	1	0	249065500	A	G	6.70654e-05	Urea
rs35671599	8	0	36664830	T	C	6.7134e-05	Urea
rs79002897	10	0	118625006	G	A	6.71404e-05	Urea
rs4852591	2	0	80927512	T	C	6.71444e-05	Urea
rs77633385	14	0	62815496	T	C	6.71457e-05	Urea
rs7277233	21	0	35407699	T	C	6.71458e-05	Urea
rs11603748	11	0	64539338	T	C	6.7148e-05	Urea
rs113684165	16	0	49964130	C	T	6.71488e-05	Urea
rs7354783	21	0	40652992	A	G	6.7159e-05	Urea
rs56013393	15	0	62994814	A	G	6.71608e-05	Urea
rs6513310	20	0	56088958	T	C	6.7171e-05	Urea
rs74679704	8	0	84055119	C	G	6.71722e-05	Urea
rs149559427	3	0	195997390	G	A	6.71735e-05	Urea
rs17512836	18	0	53194961	C	T	6.71738e-05	Urea
rs11630770	15	0	77469643	A	G	6.71746e-05	Urea
rs117123421	15	0	23040116	C	T	6.71762e-05	Urea
rs10878636	12	0	68015373	G	A	6.71306e-05	Urea
rs2092914	14	0	66079115	C	T	6.7124e-05	Urea
rs72692086	4	0	165460752	A	G	6.71238e-05	Urea
rs111313257	1	0	50242953	C	T	6.71218e-05	Urea
rs17641765	10	0	76737350	G	A	6.70684e-05	Urea
rs2028921	2	0	72788108	A	C	6.70811e-05	Urea
rs141071579	11	0	61730145	C	T	6.7082e-05	Urea
rs79864166	7	0	70399958	T	C	6.70829e-05	Urea
rs11769590	7	0	55301435	G	A	6.70842e-05	Urea
rs72906264	18	0	41082209	G	A	6.70926e-05	Urea
rs117888291	9	0	15336291	C	T	6.70928e-05	Urea
rs115703630	2	0	122619765	G	A	6.70643e-05	Urea
rs17166439	5	0	98251305	G	A	6.71003e-05	Urea
rs6854139	4	0	81973459	C	A	6.71058e-05	Urea
rs7546305	1	0	73847802	C	T	6.71063e-05	Urea
rs62171303	2	0	125454712	A	G	6.71075e-05	Urea
rs79688317	12	0	33011409	A	G	6.71084e-05	Urea
rs11914620	3	0	194264582	T	C	6.71129e-05	Urea
rs17630253	4	0	28518375	A	C	6.71143e-05	Urea
rs230655	18	0	24485533	C	T	6.71149e-05	Urea
rs75432541	17	0	75843174	A	G	6.71039e-05	Urea
rs17746790	5	0	57079334	T	C	6.66738e-05	Urea
rs2978130	8	0	95007871	C	T	6.69053e-05	Urea
rs35632171	10	0	65109502	G	T	6.68987e-05	Urea
rs10031076	4	0	25238909	A	G	6.67362e-05	Urea
rs4641299	1	0	117483361	G	A	6.67384e-05	Urea
rs111562516	14	0	58669659	A	AAT	6.67384e-05	Urea
rs71609569	4	0	90342772	G	A	6.67393e-05	Urea
rs79749111	7	0	39664899	G	A	6.67395e-05	Urea
rs75030003	2	0	242387786	G	A	6.67408e-05	Urea
rs17397993	1	0	51931124	G	A	6.6749e-05	Urea
rs17287854	7	0	24148444	G	T	6.67549e-05	Urea
rs143103233	9	0	5029893	G	C	6.67558e-05	Urea
rs75972286	13	0	34868779	G	A	6.6756e-05	Urea
rs891088	19	0	7184762	G	A	6.67562e-05	Urea
rs76070890	20	0	46535870	G	A	6.67588e-05	Urea
rs34129201	16	0	51956358	A	G	6.67647e-05	Urea
rs4480713	14	0	52674254	G	A	6.67678e-05	Urea
rs117876186	17	0	80067349	A	G	6.67679e-05	Urea
rs78498119	9	0	139143211	T	C	6.67354e-05	Urea
rs117813130	19	0	21318383	A	G	6.67338e-05	Urea
rs433052	11	0	2863056	T	C	6.67322e-05	Urea
rs41274033	9	0	33303326	A	G	6.67276e-05	Urea
rs35211576	6	0	127116727	G	A	6.66783e-05	Urea
rs117074068	17	0	43395255	G	T	6.66858e-05	Urea
rs181652	10	0	119379087	G	A	6.66935e-05	Urea
rs1511518	11	0	29500160	G	A	6.66941e-05	Urea
rs12866357	13	0	88578671	T	G	6.67031e-05	Urea
rs114944657	13	0	49913930	A	G	6.67062e-05	Urea
rs113372855	7	0	70205096	T	C	6.6709e-05	Urea
rs6076364	20	0	25556801	C	T	6.6768e-05	Urea
rs4918851	10	0	115325445	A	C	6.671e-05	Urea
rs11864238	16	0	17344480	G	A	6.67119e-05	Urea
rs12588656	14	0	59772778	G	A	6.67125e-05	Urea
rs1614300	15	0	42271067	T	G	6.67158e-05	Urea
rs76316557	16	0	34720097	A	G	6.67178e-05	Urea
rs75227272	8	0	30013111	A	G	6.67178e-05	Urea
rs117511432	12	0	16260142	C	T	6.6725e-05	Urea
rs62399328	5	0	162089562	A	C	6.67261e-05	Urea
rs114576271	2	0	42985311	A	G	6.67104e-05	Urea
rs113401670	15	0	53675194	T	C	6.68987e-05	Urea
rs78841630	5	0	179768254	G	A	6.67712e-05	Urea
rs12983320	19	0	17246861	C	T	6.67781e-05	Urea
rs200167922	1	0	232941105	C	G	6.68574e-05	Urea
rs185691485	3	0	24254519	C	G	6.68592e-05	Urea
rs62623452	2	0	85629266	T	C	6.68629e-05	Urea
rs4802044	19	0	40105431	G	C	6.68637e-05	Urea
rs4946815	6	0	107460346	A	C	6.68647e-05	Urea
rs1055137	3	0	123212563	G	A	6.68683e-05	Urea
rs112306599	18	0	35056859	A	G	6.687e-05	Urea
rs76449507	8	0	14300289	T	C	6.68711e-05	Urea
rs36001015	19	0	1233052	C	A	6.68728e-05	Urea
rs3918445	6	0	9582818	T	C	6.68764e-05	Urea
rs34711468	19	0	57849102	A	G	6.68834e-05	Urea
rs12963842	18	0	38955125	A	G	6.68837e-05	Urea
rs79927764	7	0	28607563	A	G	6.68843e-05	Urea
rs12795576	11	0	119205830	G	A	6.68872e-05	Urea
rs56306954	5	0	179553774	A	G	6.68972e-05	Urea
rs77508389	1	0	231544185	C	T	6.68565e-05	Urea
rs73790605	6	0	170551685	T	C	6.68553e-05	Urea
rs9614613	22	0	45580836	G	C	6.68536e-05	Urea
rs10454342	8	0	30171254	A	G	6.6853e-05	Urea
rs76435164	7	0	8241260	G	T	6.67809e-05	Urea
rs114002323	6	0	130260363	G	A	6.67829e-05	Urea
rs186985722	5	0	57563163	C	T	6.67861e-05	Urea
rs116691814	3	0	88432316	G	C	6.67895e-05	Urea
rs836133	11	0	34552526	T	C	6.67947e-05	Urea
rs78873397	16	0	83421745	A	G	6.68055e-05	Urea
rs139098834	2	0	28180473	A	G	6.68093e-05	Urea
rs9358007	6	0	57678247	G	A	6.67752e-05	Urea
rs12289941	11	0	4568861	A	C	6.68101e-05	Urea
rs17809289	3	0	187789441	G	A	6.68149e-05	Urea
rs41448048	10	0	124459248	T	G	6.68149e-05	Urea
rs1926303	1	0	65158724	C	T	6.68171e-05	Urea
rs72909692	6	0	52205691	G	A	6.68184e-05	Urea
rs35078827	16	0	24953092	T	C	6.68269e-05	Urea
rs72818689	2	0	79604471	G	A	6.6828e-05	Urea
rs76443621	7	0	141285092	T	C	6.68326e-05	Urea
rs4488822	3	0	64482709	C	A	6.68119e-05	Urea
rs73163447	7	0	153609390	T	C	6.6181e-05	Urea
rs75982054	13	0	72996553	A	C	6.61806e-05	Urea
rs1230729	18	0	55076017	G	T	6.61756e-05	Urea
rs2303053	19	0	49640002	T	G	6.54834e-05	Urea
rs62356644	5	0	56357091	T	C	6.54836e-05	Urea
rs78550398	20	0	52071888	C	G	6.54883e-05	Urea
rs7759216	6	0	106588614	T	C	6.54894e-05	Urea
rs76156728	5	0	166214634	C	A	6.54896e-05	Urea
rs34534404	4	0	170835054	A	G	6.54912e-05	Urea
rs74366373	7	0	72836494	T	C	6.54921e-05	Urea
rs17093764	12	0	44220236	C	T	6.54935e-05	Urea
rs4278653	14	0	26658791	G	C	6.55015e-05	Urea
rs76470439	17	0	48003091	A	G	6.55024e-05	Urea
rs80299051	2	0	173195703	A	C	6.55036e-05	Urea
rs11030426	11	0	28781128	A	G	6.55037e-05	Urea
rs10980446	9	0	113324896	G	A	6.5509e-05	Urea
rs62144798	2	0	42735383	G	T	6.55148e-05	Urea
rs76152162	6	0	70777576	G	A	6.55155e-05	Urea
rs3848480	18	0	76712173	T	C	6.54821e-05	Urea
rs1318013	2	0	211579905	A	G	6.54807e-05	Urea
rs2236856	1	0	29161825	A	G	6.54788e-05	Urea
rs12658027	5	0	34438564	C	T	6.54779e-05	Urea
rs62520521	8	0	80515916	A	G	6.54256e-05	Urea
rs145873693	20	0	57036364	A	C	6.54256e-05	Urea
rs61737266	10	0	18931433	T	C	6.54306e-05	Urea
rs147473150	5	0	63926090	A	G	6.54406e-05	Urea
rs11594168	10	0	20137692	C	T	6.54412e-05	Urea
rs8050561	16	0	88575321	C	T	6.54435e-05	Urea
rs79571068	3	0	35543504	T	C	6.54465e-05	Urea
rs639761	1	0	120217558	G	A	6.55206e-05	Urea
rs72833028	17	0	55500397	T	C	6.54497e-05	Urea
rs12129724	1	0	155081089	A	G	6.5452e-05	Urea
rs111712352	2	0	234417564	T	C	6.54535e-05	Urea
rs11002851	10	0	80903475	G	A	6.54594e-05	Urea
rs2577892	8	0	65363236	A	G	6.54624e-05	Urea
rs10103119	8	0	106490018	A	G	6.54631e-05	Urea
rs8066451	17	0	7273063	T	C	6.54719e-05	Urea
rs35667547	3	0	64547477	C	G	6.54725e-05	Urea
rs12574791	11	0	128182984	G	T	6.54502e-05	Urea
rs76319330	8	0	101105046	C	T	6.54243e-05	Urea
rs597606	2	0	224660972	T	C	6.55218e-05	Urea
rs75612853	7	0	50443614	A	C	6.55376e-05	Urea
rs9652588	16	0	20370810	C	T	6.56137e-05	Urea
rs7764989	6	0	10364893	A	C	6.56141e-05	Urea
rs77268103	3	0	111483042	C	T	6.56203e-05	Urea
rs17319026	16	0	55939738	A	G	6.56205e-05	Urea
rs115362915	2	0	176130854	A	G	6.56212e-05	Urea
rs34781240	7	0	88423779	T	C	6.56262e-05	Urea
rs75536247	11	0	131132389	T	G	6.56311e-05	Urea
rs79958357	20	0	62244032	T	C	6.56312e-05	Urea
rs114639548	5	0	165888443	G	A	6.56317e-05	Urea
rs28523644	8	0	127969404	T	C	6.56357e-05	Urea
rs12443370	15	0	76382015	A	G	6.56375e-05	Urea
rs6573198	14	0	58759762	G	A	6.56479e-05	Urea
rs17364067	1	0	163527558	A	G	6.56533e-05	Urea
rs72770940	5	0	76864513	T	C	6.56575e-05	Urea
rs977102	3	0	67373977	G	A	6.56584e-05	Urea
rs79860022	10	0	70968048	T	C	6.56116e-05	Urea
rs55981161	10	0	81233115	T	C	6.55989e-05	Urea
rs6669341	1	0	47678458	A	G	6.55976e-05	Urea
rs2511841	11	0	119206375	G	A	6.55954e-05	Urea
rs78845238	7	0	70506732	T	C	6.5542e-05	Urea
rs115601277	6	0	32175002	A	G	6.55425e-05	Urea
rs114889704	1	0	155534434	G	T	6.55457e-05	Urea
rs116469188	3	0	56809290	C	T	6.55477e-05	Urea
rs75476648	17	0	16419532	T	G	6.55507e-05	Urea
rs115078424	1	0	70908356	T	C	6.55532e-05	Urea
Affx-26339376	5	0	196301	T	C	6.55542e-05	Urea
rs79743886	21	0	28619820	C	A	6.55298e-05	Urea
rs4525160	10	0	112592550	C	T	6.55713e-05	Urea
rs114052060	1	0	150125362	G	A	6.55786e-05	Urea
rs5757577	22	0	39642694	A	G	6.55795e-05	Urea
rs73038608	3	0	169089796	C	T	6.55861e-05	Urea
rs1433450	15	0	87541062	A	G	6.55869e-05	Urea
rs11402	6	0	97339088	C	T	6.55896e-05	Urea
rs75677791	7	0	123518178	T	A	6.55929e-05	Urea
rs201341957	10	0	116417737	G	A	6.55944e-05	Urea
rs11764350	7	0	17422113	T	A	6.55761e-05	Urea
rs11724564	4	0	143255105	C	T	6.56616e-05	Urea
rs11711274	3	0	169115079	A	G	6.54185e-05	Urea
rs78700601	2	0	36057529	A	G	6.54075e-05	Urea
rs9529538	13	0	69771123	T	G	6.52688e-05	Urea
rs189269936	10	0	54336779	G	C	6.52742e-05	Urea
rs12512230	4	0	90503603	A	G	6.52744e-05	Urea
rs1031904	5	0	141059158	G	C	6.52781e-05	Urea
rs12040095	1	0	220393414	C	T	6.52787e-05	Urea
rs7763581	6	0	1614367	G	T	6.5279e-05	Urea
rs7992943	13	0	58832013	C	T	6.52796e-05	Urea
rs45513195	4	0	123529756	A	G	6.52818e-05	Urea
rs141905062	4	0	25674867	G	A	6.52828e-05	Urea
rs9479291	6	0	152644165	C	T	6.52842e-05	Urea
rs117572243	9	0	139639605	T	C	6.5286e-05	Urea
rs62318544	4	0	154032676	C	T	6.52956e-05	Urea
rs117078492	7	0	100166597	A	G	6.52987e-05	Urea
rs7763869	6	0	148770108	C	A	6.53013e-05	Urea
rs74972502	4	0	92374292	G	T	6.53014e-05	Urea
rs75258274	7	0	135830287	T	G	6.52684e-05	Urea
rs17058103	18	0	73493994	A	G	6.52677e-05	Urea
rs1035096	7	0	8316033	G	A	6.52674e-05	Urea
rs17300987	3	0	59903450	C	G	6.52657e-05	Urea
rs76044743	7	0	47925535	A	G	6.51962e-05	Urea
rs76497830	10	0	5392642	G	T	6.52038e-05	Urea
rs28530528	7	0	139378211	T	C	6.52096e-05	Urea
Affx-80274828	6	0	31473524	G	GC	6.52119e-05	Urea
rs17004122	21	0	23505638	A	G	6.52122e-05	Urea
rs12446102	16	0	3730461	A	G	6.52152e-05	Urea
rs73377027	15	0	35332631	T	C	6.52188e-05	Urea
rs4866611	5	0	2169966	T	C	6.53015e-05	Urea
rs71486292	11	0	114977426	A	G	6.52236e-05	Urea
rs4893920	2	0	177749795	T	C	6.5226e-05	Urea
rs35662900	7	0	103589901	G	A	6.52317e-05	Urea
rs17064324	3	0	61015275	C	T	6.52324e-05	Urea
rs76855625	4	0	159729511	G	A	6.5258e-05	Urea
rs115165568	4	0	45290797	A	G	6.5261e-05	Urea
rs10963303	9	0	17850296	C	T	6.52636e-05	Urea
rs12102452	16	0	6360887	A	C	6.52653e-05	Urea
rs9573152	13	0	73851647	G	T	6.5225e-05	Urea
rs112653255	7	0	631938	A	G	6.54177e-05	Urea
rs187715	16	0	55704042	C	T	6.53018e-05	Urea
rs56821385	5	0	92611208	C	T	6.53045e-05	Urea
rs62621200	12	0	57472544	T	C	6.53675e-05	Urea
rs78915094	16	0	60616706	T	C	6.53707e-05	Urea
rs12988804	2	0	170117811	T	C	6.53747e-05	Urea
rs144625636	2	0	76516417	T	C	6.53797e-05	Urea
rs858197	16	0	21068779	G	T	6.53831e-05	Urea
rs6601530	8	0	10671272	G	A	6.53832e-05	Urea
rs137868817	6	0	46675861	A	C	6.53843e-05	Urea
rs117216814	10	0	6206221	T	C	6.53913e-05	Urea
rs6807919	3	0	11183756	G	A	6.53932e-05	Urea
rs17546631	3	0	168849156	T	C	6.53941e-05	Urea
rs629444	6	0	25885814	T	C	6.53977e-05	Urea
rs77477687	5	0	41808731	T	G	6.53996e-05	Urea
rs115172531	5	0	53889275	A	G	6.54006e-05	Urea
rs117606844	13	0	72395229	C	T	6.54069e-05	Urea
rs4963128	11	0	589564	T	C	6.54072e-05	Urea
rs7181412	15	0	71191609	G	A	6.53616e-05	Urea
rs1610111	3	0	137301734	G	T	6.53597e-05	Urea
rs12304529	12	0	110236347	G	A	6.53547e-05	Urea
rs7813318	8	0	33269745	T	C	6.53529e-05	Urea
rs13100619	3	0	15549967	C	A	6.53082e-05	Urea
rs2192913	6	0	107617240	T	G	6.53084e-05	Urea
rs75066970	12	0	65261523	T	C	6.53115e-05	Urea
rs17036328	3	0	12390484	C	T	6.53128e-05	Urea
rs4772643	13	0	105482056	G	A	6.53137e-05	Urea
rs56324272	11	0	44793623	T	C	6.53152e-05	Urea
rs77290331	3	0	34945235	C	G	6.53208e-05	Urea
rs13415601	2	0	211080124	A	T	6.53026e-05	Urea
rs34369372	4	0	128889743	C	A	6.53218e-05	Urea
rs78811453	5	0	68822698	C	G	6.53313e-05	Urea
rs75746785	1	0	237157093	A	C	6.53323e-05	Urea
rs78818043	7	0	138153491	G	C	6.53329e-05	Urea
rs76318986	16	0	5287376	T	C	6.53374e-05	Urea
rs76844358	8	0	128203117	A	C	6.53455e-05	Urea
rs34564240	12	0	16329764	C	A	6.535e-05	Urea
rs12972927	19	0	40685483	T	C	6.53509e-05	Urea
rs116865440	14	0	50528696	T	C	6.53307e-05	Urea
rs7312076	12	0	130995621	A	G	6.56642e-05	Urea
rs72671676	1	0	67333069	C	T	6.56653e-05	Urea
rs114766381	2	0	28152451	T	C	6.5668e-05	Urea
rs3122713	1	0	212799870	A	G	6.59815e-05	Urea
rs76949101	4	0	158756715	G	C	6.59817e-05	Urea
rs114661937	5	0	141428976	A	G	6.59916e-05	Urea
rs79347227	17	0	17229395	C	T	6.5998e-05	Urea
rs12997815	2	0	214358653	C	T	6.60058e-05	Urea
rs115873350	4	0	87171314	T	C	6.6013e-05	Urea
rs72633231	15	0	98934361	A	G	6.6022e-05	Urea
rs71602502	4	0	688887	C	T	6.60241e-05	Urea
rs9467678	6	0	26134504	T	C	6.60244e-05	Urea
rs73052526	3	0	26114960	T	C	6.60252e-05	Urea
rs2949923	17	0	65475228	G	A	6.60352e-05	Urea
rs78373345	4	0	76841062	T	C	6.60432e-05	Urea
rs17831542	10	0	112592740	T	C	6.60477e-05	Urea
rs199638531	11	0	121016805	A	G	6.60529e-05	Urea
rs11033681	11	0	36551450	T	C	6.60628e-05	Urea
rs76284581	3	0	62394160	A	G	6.59724e-05	Urea
rs11818885	10	0	6184232	A	G	6.59529e-05	Urea
rs117063192	7	0	151424970	A	G	6.59526e-05	Urea
rs116988874	13	0	90102871	G	A	6.59497e-05	Urea
rs151007873	1	0	150201406	T	C	6.59064e-05	Urea
rs74345835	7	0	91321534	A	G	6.59113e-05	Urea
rs79800828	2	0	55325001	A	G	6.59117e-05	Urea
rs2427611	20	0	62816511	A	T	6.59158e-05	Urea
rs75435120	2	0	58302152	A	G	6.5916e-05	Urea
rs142836385	5	0	41149448	T	C	6.592e-05	Urea
rs55941156	18	0	2444153	A	G	6.59204e-05	Urea
rs1711560	3	0	99391933	G	T	6.60661e-05	Urea
rs1289862	1	0	117854418	T	C	6.59223e-05	Urea
rs117912630	8	0	130916529	T	C	6.59271e-05	Urea
rs9513831	13	0	101614644	C	G	6.59307e-05	Urea
rs61865189	10	0	117630771	T	C	6.59317e-05	Urea
rs72771267	10	0	3871518	C	T	6.59386e-05	Urea
rs112217683	6	0	35716319	C	A	6.59403e-05	Urea
rs116971938	12	0	131563631	C	A	6.59415e-05	Urea
rs6675650	1	0	177433277	C	A	6.59418e-05	Urea
rs77406902	3	0	60837807	G	A	6.59266e-05	Urea
rs117022723	8	0	653274	T	C	6.58989e-05	Urea
rs3766441	1	0	54724297	T	G	6.60672e-05	Urea
rs4590167	5	0	76891359	A	G	6.60695e-05	Urea
rs61914019	12	0	52292089	A	G	6.61311e-05	Urea
rs17226357	2	0	179383730	G	C	6.61331e-05	Urea
rs1769203	1	0	111071958	T	C	6.61351e-05	Urea
rs12684931	9	0	36876541	T	C	6.61396e-05	Urea
rs114947920	2	0	165031125	A	G	6.6141e-05	Urea
rs2900298	12	0	12810328	C	G	6.61437e-05	Urea
rs1231	3	0	171031233	T	A	6.61456e-05	Urea
rs17593454	13	0	110878934	T	C	6.61466e-05	Urea
rs9642492	7	0	52652207	T	C	6.61486e-05	Urea
rs7240741	18	0	50357064	T	G	6.6149e-05	Urea
rs17713514	11	0	62803102	T	C	6.61505e-05	Urea
rs6531988	4	0	88334073	C	T	6.61541e-05	Urea
rs117654977	14	0	96700137	A	G	6.61557e-05	Urea
rs4749605	10	0	31055736	T	G	6.61665e-05	Urea
rs17306796	11	0	24069644	G	A	6.61723e-05	Urea
rs9515173	13	0	110897287	C	T	6.6128e-05	Urea
rs6992709	8	0	82414063	A	G	6.61236e-05	Urea
rs143785002	6	0	24843174	G	T	6.61235e-05	Urea
rs35651773	5	0	40905854	G	C	6.61233e-05	Urea
rs2078743	22	0	18966859	A	G	6.60773e-05	Urea
rs117703783	11	0	83581240	C	T	6.60882e-05	Urea
rs7115200	11	0	71752160	G	T	6.60883e-05	Urea
rs34727427	2	0	177016728	C	T	6.60932e-05	Urea
rs9937721	16	0	20339917	T	C	6.60935e-05	Urea
rs140561541	16	0	69143315	T	C	6.60994e-05	Urea
rs13204564	6	0	78045886	A	G	6.60995e-05	Urea
rs116980608	18	0	61278031	A	G	6.60692e-05	Urea
rs151198926	16	0	68721525	A	G	6.60999e-05	Urea
rs17718467	6	0	82500762	C	G	6.61043e-05	Urea
rs72640066	8	0	39007200	T	C	6.6111e-05	Urea
rs4128360	13	0	101563379	G	A	6.61115e-05	Urea
rs35041466	16	0	31089341	G	A	6.61135e-05	Urea
rs17176641	13	0	40923224	C	G	6.61142e-05	Urea
rs34281519	8	0	141281196	T	C	6.61174e-05	Urea
rs78344060	16	0	84227713	T	C	6.61227e-05	Urea
rs7814797	8	0	143114963	C	T	6.61024e-05	Urea
rs3748303	12	0	15305161	C	T	6.58963e-05	Urea
rs2579873	8	0	130330686	T	C	6.58884e-05	Urea
rs201745358	17	0	79915782	T	C	6.58878e-05	Urea
rs77818233	2	0	140659	G	A	6.57364e-05	Urea
rs78853505	8	0	12979814	A	C	6.57381e-05	Urea
rs4673169	2	0	227578572	C	A	6.57417e-05	Urea
rs112105951	17	0	41816956	T	C	6.57456e-05	Urea
rs17517406	1	0	234483804	G	A	6.57463e-05	Urea
rs7532188	1	0	162431320	C	A	6.57483e-05	Urea
rs1005552	17	0	34949598	C	T	6.57535e-05	Urea
rs10933168	2	0	227971876	T	C	6.57579e-05	Urea
rs11775468	8	0	126765996	T	G	6.57588e-05	Urea
rs75686664	20	0	4941008	C	T	6.57639e-05	Urea
rs73938298	19	0	45496382	A	G	6.57643e-05	Urea
rs116003456	3	0	66980997	A	G	6.57739e-05	Urea
rs115449167	1	0	55780468	C	A	6.57827e-05	Urea
rs74762819	6	0	43437490	T	C	6.57834e-05	Urea
rs2597893	4	0	112522203	C	G	6.57846e-05	Urea
rs62159278	2	0	128655951	T	C	6.57271e-05	Urea
rs6022703	20	0	52349380	A	G	6.5726e-05	Urea
rs76192397	2	0	42218181	C	G	6.5726e-05	Urea
rs140611909	16	0	89651940	T	C	6.57253e-05	Urea
rs10937659	4	0	5683662	G	A	6.56724e-05	Urea
rs118065578	18	0	46241882	C	T	6.56726e-05	Urea
rs117467621	10	0	23605447	A	C	6.56791e-05	Urea
rs4467023	15	0	67055081	A	G	6.56806e-05	Urea
rs2747690	6	0	163583286	T	G	6.56827e-05	Urea
rs117792764	19	0	7520970	T	G	6.56879e-05	Urea
rs114719950	2	0	219356131	T	C	6.56914e-05	Urea
rs354359	6	0	66296195	G	C	6.57848e-05	Urea
rs62077131	17	0	75778883	A	G	6.56952e-05	Urea
rs112836646	6	0	119792249	A	G	6.57027e-05	Urea
rs114014786	1	0	34993991	T	C	6.57073e-05	Urea
rs3863110	3	0	168335051	G	T	6.57087e-05	Urea
rs145613338	17	0	37901539	A	G	6.57123e-05	Urea
rs35066213	10	0	90544908	T	C	6.57139e-05	Urea
rs1893837	18	0	45878104	A	G	6.57175e-05	Urea
Affx-28543872	6	0	35285720	A	C	6.5724e-05	Urea
rs62189281	2	0	208230554	A	G	6.56955e-05	Urea
rs74652823	2	0	122066159	T	C	6.5787e-05	Urea
rs61790515	3	0	170544783	A	G	6.57884e-05	Urea
rs7638688	3	0	138025621	A	G	6.57939e-05	Urea
rs77412778	11	0	32515800	C	T	6.58429e-05	Urea
rs9906013	17	0	75069026	G	T	6.58468e-05	Urea
rs150172798	6	0	23336128	G	A	6.58486e-05	Urea
rs16909765	9	0	123172518	A	C	6.58542e-05	Urea
rs34360485	4	0	6671568	A	G	6.58565e-05	Urea
rs10787891	10	0	120762045	G	T	6.58584e-05	Urea
rs79494594	2	0	128292088	A	G	6.58645e-05	Urea
rs1239682	13	0	51165494	C	T	6.58409e-05	Urea
rs7953824	12	0	56845358	C	T	6.5865e-05	Urea
rs11002184	10	0	79261699	C	G	6.58707e-05	Urea
rs2509101	11	0	95775868	C	T	6.58716e-05	Urea
rs114347845	3	0	68524270	T	C	6.58717e-05	Urea
rs117091659	13	0	111918298	A	G	6.58805e-05	Urea
rs78423723	7	0	46950625	A	C	6.58836e-05	Urea
rs7554283	1	0	98500045	C	G	6.5885e-05	Urea
rs17037665	2	0	49090394	T	C	6.58864e-05	Urea
rs73125302	12	0	56540319	G	A	6.58666e-05	Urea
rs72932105	11	0	69078651	T	C	6.71766e-05	Urea
rs58173857	16	0	5197922	G	C	6.58335e-05	Urea
rs10492348	12	0	10847800	G	A	6.58324e-05	Urea
rs112386182	16	0	88746139	T	C	6.57976e-05	Urea
rs61732169	7	0	6189373	T	C	6.57986e-05	Urea
rs73046031	12	0	573322	G	T	6.57989e-05	Urea
rs718660	2	0	226375028	C	T	6.5802e-05	Urea
rs28701644	2	0	83680589	T	C	6.58056e-05	Urea
rs11909440	21	0	33256224	G	A	6.58083e-05	Urea
rs79080619	2	0	137132692	A	G	6.58101e-05	Urea
rs934513	2	0	79524147	T	C	6.58326e-05	Urea
rs72691578	1	0	167140905	T	C	6.58155e-05	Urea
rs9330395	7	0	587736	G	A	6.58227e-05	Urea
rs1490157	3	0	21719246	C	T	6.58246e-05	Urea
rs9887767	1	0	69287391	A	C	6.58247e-05	Urea
rs55956396	16	0	51549803	C	A	6.58261e-05	Urea
rs72733332	5	0	33175864	T	C	6.58266e-05	Urea
rs35620248	3	0	49737954	A	G	6.58284e-05	Urea
rs76695906	19	0	21766710	A	G	6.58286e-05	Urea
rs34545132	7	0	87634867	C	T	6.58186e-05	Urea
rs3755740	3	0	142836966	A	G	6.71901e-05	Urea
rs138474502	1	0	155408644	A	G	6.71904e-05	Urea
rs36087704	3	0	66733115	G	A	6.71988e-05	Urea
rs79986039	2	0	176145982	T	G	6.86596e-05	Urea
rs17555275	3	0	30124665	G	A	6.86632e-05	Urea
rs2512417	8	0	98608295	G	C	6.86646e-05	Urea
rs112197795	13	0	33682899	A	G	6.86647e-05	Urea
rs79178162	20	0	16562574	G	A	6.86731e-05	Urea
rs7957119	12	0	43694582	C	T	6.86764e-05	Urea
rs10954372	7	0	131985878	T	C	6.86773e-05	Urea
rs2059139	19	0	21115359	G	A	6.86804e-05	Urea
rs2977190	8	0	1681195	C	T	6.86822e-05	Urea
rs72654046	13	0	109602146	A	C	6.86822e-05	Urea
rs77002047	20	0	49324322	G	A	6.86947e-05	Urea
rs4715151	6	0	49890508	G	T	6.86966e-05	Urea
rs117444455	16	0	21208570	A	G	6.87031e-05	Urea
rs111732801	11	0	28337944	G	T	6.87125e-05	Urea
rs12209631	6	0	11242203	A	G	6.87177e-05	Urea
rs74433145	6	0	124601652	G	C	6.86589e-05	Urea
rs13255392	8	0	101705480	A	G	6.8657e-05	Urea
rs4143227	15	0	58180168	T	G	6.86526e-05	Urea
rs75674491	4	0	59897257	G	A	6.86504e-05	Urea
rs165495	5	0	63108045	A	G	6.85697e-05	Urea
rs2835365	21	0	37865339	T	G	6.8571e-05	Urea
rs416532	4	0	111856631	T	G	6.85797e-05	Urea
rs118074536	21	0	32804223	C	T	6.85863e-05	Urea
rs76257116	7	0	55415299	G	A	6.85899e-05	Urea
rs72801820	16	0	53478855	C	T	6.85944e-05	Urea
rs73175581	3	0	185549134	T	A	6.85993e-05	Urea
rs10499727	7	0	54123251	T	C	6.87223e-05	Urea
rs61592978	15	0	67419857	G	A	6.86024e-05	Urea
rs73133987	12	0	78042193	C	T	6.86159e-05	Urea
rs1315145	14	0	33846320	C	T	6.86213e-05	Urea
rs295888	17	0	35123481	T	C	6.863e-05	Urea
rs113833690	3	0	170704370	A	C	6.86429e-05	Urea
rs34763380	17	0	1272933	T	C	6.8644e-05	Urea
rs6674639	1	0	165758106	C	A	6.86445e-05	Urea
rs2807753	10	0	28748532	T	C	6.86448e-05	Urea
rs739387	7	0	92683554	C	A	6.86079e-05	Urea
rs36012491	11	0	79166681	G	A	6.85635e-05	Urea
rs636652	1	0	109691269	G	T	6.87233e-05	Urea
rs139096768	2	0	102836364	G	A	6.87325e-05	Urea
rs78848036	17	0	42239292	G	A	6.87977e-05	Urea
rs4508098	10	0	14079996	C	T	6.88025e-05	Urea
rs146142715	6	0	116953443	T	C	6.88118e-05	Urea
rs4719841	7	0	25997536	G	A	6.88126e-05	Urea
rs62152915	2	0	97594303	T	C	6.88252e-05	Urea
rs1048471	8	0	134488549	T	C	6.88288e-05	Urea
rs6550907	3	0	24839629	C	T	6.88325e-05	Urea
rs62184064	2	0	213215895	A	G	6.88386e-05	Urea
rs115083068	4	0	130479775	T	C	6.88409e-05	Urea
rs80051420	2	0	201170646	A	G	6.8842e-05	Urea
rs17735152	2	0	211690150	G	A	6.88426e-05	Urea
rs73091726	7	0	46886623	A	G	6.88444e-05	Urea
rs149433946	9	0	18923130	C	T	6.88491e-05	Urea
rs2077493	13	0	113102334	C	A	6.885e-05	Urea
rs74830186	2	0	82808	T	G	6.88508e-05	Urea
rs114847412	1	0	163029680	C	T	6.87967e-05	Urea
rs75486316	3	0	112907507	T	C	6.87957e-05	Urea
rs150006112	4	0	84376697	A	G	6.87885e-05	Urea
rs73486046	7	0	139357039	C	G	6.87843e-05	Urea
rs74817219	12	0	96019569	G	A	6.87368e-05	Urea
rs4496057	14	0	93358393	T	C	6.87387e-05	Urea
rs117424027	9	0	33460797	A	G	6.87387e-05	Urea
rs114930663	20	0	52781100	T	C	6.87393e-05	Urea
rs117127738	18	0	43743600	C	T	6.87442e-05	Urea
rs1395268	18	0	61377579	A	C	6.87451e-05	Urea
rs17689719	17	0	67705884	T	C	6.8746e-05	Urea
rs1326331	10	0	94695617	C	T	6.87236e-05	Urea
rs56233915	6	0	21822656	C	A	6.87493e-05	Urea
rs12483377	21	0	46931109	A	G	6.87597e-05	Urea
rs143635917	7	0	124482897	C	T	6.87599e-05	Urea
rs10411068	19	0	33499355	A	G	6.87633e-05	Urea
rs6777194	3	0	62013654	T	C	6.8766e-05	Urea
rs3110496	17	0	27917771	A	G	6.87677e-05	Urea
rs77736919	9	0	103369760	A	G	6.87704e-05	Urea
rs6015025	20	0	56116374	G	A	6.87756e-05	Urea
rs117484841	6	0	153996311	A	G	6.87526e-05	Urea
rs9290360	3	0	168832773	G	T	6.8853e-05	Urea
rs17777000	2	0	211582869	G	A	6.85585e-05	Urea
rs8073095	17	0	48223550	C	T	6.85525e-05	Urea
rs10104343	8	0	74501193	C	A	6.83456e-05	Urea
rs77669738	14	0	27037487	A	G	6.83483e-05	Urea
rs17047412	2	0	118552355	C	T	6.83521e-05	Urea
rs78913398	21	0	25172074	A	G	6.83534e-05	Urea
rs79505368	3	0	137403843	A	G	6.83552e-05	Urea
rs11654707	17	0	19980182	A	G	6.83607e-05	Urea
rs62093612	18	0	55141974	A	G	6.83616e-05	Urea
rs80024062	16	0	67320811	T	C	6.83641e-05	Urea
rs4647899	14	0	33293531	A	T	6.83672e-05	Urea
rs76389820	3	0	79871754	T	C	6.83776e-05	Urea
rs80315390	15	0	35736855	G	A	6.83782e-05	Urea
rs112141849	16	0	51683448	T	C	6.83852e-05	Urea
rs117354699	11	0	92750711	G	C	6.8388e-05	Urea
rs79694742	6	0	98896225	G	A	6.83895e-05	Urea
rs73013102	3	0	145248051	A	G	6.83896e-05	Urea
rs751124	14	0	89612967	A	G	6.83423e-05	Urea
rs12779237	10	0	68408859	T	G	6.83419e-05	Urea
rs2068025	8	0	116431304	T	C	6.8334e-05	Urea
rs12418061	11	0	62850536	A	G	6.83232e-05	Urea
rs73004405	18	0	59537688	C	A	6.82724e-05	Urea
rs72790387	10	0	48598133	T	C	6.82743e-05	Urea
rs12725688	1	0	226133001	G	A	6.82748e-05	Urea
rs146344486	7	0	44153474	A	G	6.82785e-05	Urea
rs73184920	3	0	182993978	C	T	6.82786e-05	Urea
rs10943439	6	0	78018331	T	C	6.82817e-05	Urea
rs114679149	5	0	72034113	T	C	6.82931e-05	Urea
rs60386960	13	0	94988443	G	T	6.83901e-05	Urea
rs6479176	9	0	106380535	G	T	6.82931e-05	Urea
rs116667559	4	0	53756189	G	C	6.8296e-05	Urea
rs16922920	11	0	95774829	C	T	6.82967e-05	Urea
rs34933990	3	0	35554051	T	C	6.82974e-05	Urea
rs77770478	4	0	177656752	A	C	6.83068e-05	Urea
rs11168250	12	0	48209165	T	G	6.83183e-05	Urea
rs1182933	12	0	121454622	T	C	6.83185e-05	Urea
rs138178636	14	0	59810832	A	G	6.83202e-05	Urea
rs13060082	3	0	14966995	C	T	6.82943e-05	Urea
rs78456264	2	0	143339860	A	G	6.85575e-05	Urea
rs72761974	5	0	50499659	G	A	6.83903e-05	Urea
rs2835558	21	0	38381213	A	G	6.8393e-05	Urea
rs1864449	6	0	161122763	T	C	6.85007e-05	Urea
rs72699288	9	0	910096	G	C	6.85019e-05	Urea
rs79240171	5	0	55550264	G	A	6.85028e-05	Urea
rs10236380	7	0	127974778	T	C	6.85053e-05	Urea
rs10267521	7	0	56580547	T	C	6.85067e-05	Urea
rs2215301	17	0	14768035	C	T	6.8507e-05	Urea
rs17024515	3	0	29908532	C	G	6.85125e-05	Urea
rs2230776	12	0	121701681	A	G	6.85158e-05	Urea
rs77321478	15	0	38338630	A	G	6.85204e-05	Urea
rs80141241	13	0	113279062	A	G	6.8523e-05	Urea
rs2979710	8	0	80652442	G	A	6.85269e-05	Urea
rs117430075	20	0	50144092	T	C	6.85364e-05	Urea
rs143040240	12	0	120152003	A	G	6.85418e-05	Urea
rs117975396	11	0	62054497	T	C	6.85463e-05	Urea
rs1473664	17	0	8928411	T	G	6.85486e-05	Urea
rs67729485	4	0	4559325	G	A	6.84917e-05	Urea
rs858520	17	0	7530271	T	C	6.84887e-05	Urea
rs78720911	3	0	54988572	T	C	6.84826e-05	Urea
rs72749606	1	0	213746835	G	C	6.8479e-05	Urea
rs62082174	18	0	24933176	C	G	6.84012e-05	Urea
rs9888871	16	0	49950641	C	G	6.84067e-05	Urea
rs10781464	9	0	71793740	A	G	6.84091e-05	Urea
rs182378009	12	0	133810935	T	C	6.84173e-05	Urea
rs2732072	4	0	39984938	C	A	6.84202e-05	Urea
rs116410695	3	0	135665726	A	G	6.84313e-05	Urea
rs35086691	14	0	65874927	T	G	6.84325e-05	Urea
rs75657840	15	0	94723645	C	T	6.83916e-05	Urea
rs138029334	16	0	20752865	C	T	6.84357e-05	Urea
rs10880350	12	0	43101362	A	C	6.84433e-05	Urea
rs11205009	1	0	152453338	C	T	6.84474e-05	Urea
rs35367718	4	0	16804771	T	C	6.84478e-05	Urea
rs79694966	18	0	59017770	A	G	6.84482e-05	Urea
rs57965291	4	0	103220206	G	A	6.84646e-05	Urea
rs34806307	1	0	27958339	T	C	6.84663e-05	Urea
rs220721	6	0	160328620	T	C	6.84753e-05	Urea
rs1881396	2	0	27844601	G	T	6.84413e-05	Urea
rs261997	5	0	95898347	G	A	6.88554e-05	Urea
rs144437798	19	0	33672553	T	C	6.88633e-05	Urea
rs16850385	2	0	214346678	C	T	6.88637e-05	Urea
rs72834129	6	0	18474106	G	T	6.91831e-05	Urea
rs6089070	20	0	30377773	A	G	6.91841e-05	Urea
rs3747835	9	0	119461243	T	C	6.91846e-05	Urea
rs61650700	2	0	107495498	T	C	6.91878e-05	Urea
rs76519534	18	0	49088899	C	G	6.91899e-05	Urea
rs11777373	8	0	106749918	G	A	6.91971e-05	Urea
rs114718969	3	0	66122600	T	C	6.92008e-05	Urea
rs1034207	6	0	127337699	C	T	6.92049e-05	Urea
rs78890240	4	0	1027670	A	G	6.92053e-05	Urea
rs6089982	20	0	62401143	T	C	6.92058e-05	Urea
rs77960391	2	0	177698980	C	G	6.92081e-05	Urea
rs9805667	13	0	87021504	G	C	6.92101e-05	Urea
rs77385740	6	0	2554534	T	C	6.92129e-05	Urea
rs11031128	11	0	30564908	A	G	6.92147e-05	Urea
rs56271159	5	0	72615716	C	A	6.9219e-05	Urea
rs79643255	5	0	3858907	T	C	6.91773e-05	Urea
rs9458985	6	0	164524849	G	A	6.91753e-05	Urea
rs35967184	11	0	36129468	G	A	6.91745e-05	Urea
rs1534781	15	0	93589401	C	T	6.91725e-05	Urea
rs803526	6	0	106838192	C	T	6.91175e-05	Urea
rs10493563	1	0	75699182	C	T	6.91181e-05	Urea
rs61757692	2	0	133403085	G	C	6.91191e-05	Urea
rs35462600	5	0	71406967	A	G	6.912e-05	Urea
rs11174549	12	0	62959137	G	A	6.91221e-05	Urea
rs77864086	6	0	127896807	A	G	6.91249e-05	Urea
rs145560739	21	0	15753540	A	C	6.91262e-05	Urea
rs55963708	15	0	56194268	T	C	6.92203e-05	Urea
rs12812901	12	0	3140295	G	T	6.91306e-05	Urea
rs11673100	19	0	4754576	G	A	6.91429e-05	Urea
rs1832179	10	0	117265329	C	T	6.91437e-05	Urea
rs79617415	17	0	35276344	A	G	6.91454e-05	Urea
rs76438860	20	0	18966069	C	G	6.91493e-05	Urea
rs192916478	3	0	68328377	C	T	6.91609e-05	Urea
rs1229371	1	0	167632822	C	T	6.9161e-05	Urea
rs11558687	3	0	32769189	T	A	6.91663e-05	Urea
rs4416880	9	0	104093835	A	G	6.9133e-05	Urea
rs10086064	8	0	11583841	C	T	6.91124e-05	Urea
rs112580565	19	0	49410207	G	C	6.92218e-05	Urea
rs138907681	18	0	29056115	C	G	6.92299e-05	Urea
rs10880279	12	0	42664105	C	T	6.9317e-05	Urea
rs12475607	2	0	242189231	C	T	6.93198e-05	Urea
rs61908122	12	0	15838602	G	A	6.93199e-05	Urea
rs114682415	1	0	117893892	A	G	6.93212e-05	Urea
rs74401996	3	0	68165629	T	G	6.93243e-05	Urea
rs7979096	12	0	43002795	T	G	6.93316e-05	Urea
rs2394581	10	0	71482299	A	G	6.9333e-05	Urea
rs3109204	4	0	169582373	C	T	6.93344e-05	Urea
rs116364919	1	0	38040981	C	T	6.93345e-05	Urea
rs4131727	3	0	30476636	C	G	6.93494e-05	Urea
rs78858531	6	0	135240768	T	C	6.93496e-05	Urea
rs12201672	6	0	71438522	G	T	6.93613e-05	Urea
rs12023700	1	0	213826374	A	G	6.93672e-05	Urea
rs952185	13	0	40779986	C	T	6.93691e-05	Urea
rs117667315	18	0	73919902	C	T	6.93736e-05	Urea
rs71307949	3	0	143354607	C	G	6.93165e-05	Urea
rs7173982	15	0	36685718	A	C	6.93143e-05	Urea
rs62279799	3	0	167135614	G	A	6.92949e-05	Urea
rs77256596	18	0	45898910	G	T	6.92938e-05	Urea
rs9340789	6	0	152143888	C	G	6.92427e-05	Urea
rs75211012	2	0	21764835	A	C	6.92473e-05	Urea
rs112469508	7	0	153176649	A	C	6.92516e-05	Urea
rs833115	2	0	183235574	C	A	6.92531e-05	Urea
rs11744119	5	0	40904992	A	G	6.92565e-05	Urea
rs55907810	7	0	53484	A	C	6.92583e-05	Urea
rs7109125	11	0	69613221	C	A	6.92585e-05	Urea
rs74414495	1	0	154803854	T	G	6.92297e-05	Urea
rs116943547	13	0	72234406	G	C	6.92643e-05	Urea
rs4731588	7	0	129170723	A	G	6.9275e-05	Urea
rs75440787	7	0	37913193	G	A	6.92776e-05	Urea
rs11687569	2	0	225103940	G	A	6.92809e-05	Urea
rs184330024	14	0	89465992	T	C	6.92873e-05	Urea
rs77738787	6	0	135253523	A	G	6.92873e-05	Urea
rs74154204	10	0	102598518	C	T	6.92888e-05	Urea
rs117182428	6	0	94376621	C	T	6.92889e-05	Urea
rs1401543	3	0	135587811	C	T	6.92736e-05	Urea
rs117300387	6	0	166516904	A	G	6.91119e-05	Urea
rs67206418	5	0	59818036	T	C	6.91106e-05	Urea
rs116671235	1	0	169047097	T	C	6.91073e-05	Urea
rs78743111	4	0	106841817	T	C	6.89288e-05	Urea
rs11197128	10	0	116990912	C	T	6.8932e-05	Urea
rs78551399	8	0	13898502	C	T	6.89332e-05	Urea
rs117749934	14	0	49856029	A	G	6.89367e-05	Urea
rs116119155	2	0	33621869	T	G	6.89478e-05	Urea
rs3937593	2	0	86210273	C	T	6.89505e-05	Urea
rs601100	11	0	65679835	A	G	6.89521e-05	Urea
rs12562612	1	0	225958099	G	A	6.8961e-05	Urea
rs4906205	14	0	102932447	T	C	6.89721e-05	Urea
rs62375315	5	0	108852857	T	C	6.89749e-05	Urea
rs117549621	8	0	128859809	T	G	6.89765e-05	Urea
rs35936299	3	0	63698824	C	T	6.89783e-05	Urea
rs1294097	6	0	154330255	T	G	6.89801e-05	Urea
rs117500375	7	0	72933315	C	T	6.89823e-05	Urea
rs77594305	3	0	168921575	A	G	6.89975e-05	Urea
rs1042936	9	0	19115802	A	G	6.89189e-05	Urea
rs9635922	18	0	32348722	A	G	6.89175e-05	Urea
rs62469727	7	0	90301467	A	G	6.89067e-05	Urea
rs112007348	6	0	84429846	T	C	6.89026e-05	Urea
rs72858970	10	0	133998055	G	C	6.88647e-05	Urea
rs59382093	1	0	54983712	T	C	6.88709e-05	Urea
rs74967172	10	0	20793741	C	T	6.88726e-05	Urea
rs112806420	1	0	246486213	G	A	6.88726e-05	Urea
rs9842520	3	0	132693193	T	C	6.88783e-05	Urea
rs75846911	2	0	160687794	T	C	6.88806e-05	Urea
rs17072086	8	0	4884403	C	T	6.88813e-05	Urea
rs138427877	16	0	30124016	A	G	6.90036e-05	Urea
rs7266561	20	0	51920138	T	C	6.88836e-05	Urea
rs149330812	15	0	76205566	T	C	6.88885e-05	Urea
rs72822689	2	0	109899044	T	C	6.88889e-05	Urea
rs117099326	11	0	46160930	T	C	6.88927e-05	Urea
rs2369438	8	0	79581843	A	G	6.88928e-05	Urea
rs4492200	6	0	97752009	C	T	6.8894e-05	Urea
rs79301751	11	0	37941722	G	A	6.88959e-05	Urea
rs11244083	9	0	136190948	A	G	6.88996e-05	Urea
rs117264457	19	0	45404432	A	G	6.88839e-05	Urea
rs72898634	2	0	188156025	G	A	6.90078e-05	Urea
rs56198041	7	0	70519204	G	A	6.90091e-05	Urea
rs12636445	3	0	171161992	A	G	6.9012e-05	Urea
rs10869623	9	0	71579343	A	G	6.90806e-05	Urea
rs184779986	17	0	77928519	T	C	6.90818e-05	Urea
rs45596232	11	0	114401278	T	C	6.90835e-05	Urea
rs74373442	14	0	50918589	C	T	6.90836e-05	Urea
rs77741235	2	0	37382738	C	T	6.90849e-05	Urea
rs62392437	6	0	3799956	T	C	6.90854e-05	Urea
rs11146389	10	0	134290675	T	G	6.90857e-05	Urea
rs11712650	3	0	155101136	G	A	6.90739e-05	Urea
rs74328539	3	0	146616362	G	A	6.90876e-05	Urea
rs2298952	3	0	50286953	G	A	6.90952e-05	Urea
rs163168	11	0	2824345	T	C	6.9098e-05	Urea
rs147074321	16	0	339580	A	G	6.90998e-05	Urea
rs17667747	14	0	83212101	T	C	6.91003e-05	Urea
rs12131508	1	0	234152939	A	G	6.91021e-05	Urea
rs6776642	3	0	123278895	C	G	6.91062e-05	Urea
rs73148613	3	0	86513456	T	C	6.91065e-05	Urea
rs148979255	17	0	48046917	T	G	6.9092e-05	Urea
rs57005155	17	0	64471940	A	C	6.82654e-05	Urea
rs524994	12	0	10069166	C	A	6.90731e-05	Urea
rs67798881	2	0	13121908	A	G	6.90713e-05	Urea
rs73124473	3	0	65167906	A	G	6.90171e-05	Urea
rs11680539	2	0	137934375	A	G	6.90196e-05	Urea
rs112110946	7	0	77541447	A	G	6.90226e-05	Urea
rs74451565	1	0	99326002	T	C	6.90264e-05	Urea
rs2404143	5	0	78586460	T	C	6.90266e-05	Urea
rs11869708	17	0	2942568	A	G	6.90271e-05	Urea
rs12252347	10	0	19864717	T	C	6.90282e-05	Urea
rs11595587	10	0	82049332	A	G	6.90721e-05	Urea
rs137948279	18	0	29045300	A	G	6.90289e-05	Urea
rs1523133	17	0	47192776	T	C	6.90362e-05	Urea
rs78012883	18	0	42849564	G	A	6.90388e-05	Urea
rs55928512	6	0	98487682	A	C	6.90447e-05	Urea
rs12208265	6	0	139131173	A	C	6.90456e-05	Urea
rs35342535	22	0	31529463	A	C	6.90606e-05	Urea
rs9585610	13	0	101715768	G	A	6.90621e-05	Urea
rs77402596	10	0	119515446	T	G	6.90709e-05	Urea
rs75398621	22	0	47890514	A	C	6.90352e-05	Urea
rs115724552	2	0	42710863	A	G	7.46545e-05	Urea
rs17293443	15	0	67437863	C	T	6.82587e-05	Urea
rs686202	6	0	56280926	A	G	6.82489e-05	Urea
rs77811961	2	0	190786628	T	G	6.74953e-05	Urea
rs117534691	6	0	158789192	C	T	6.75012e-05	Urea
rs28571667	17	0	33680840	T	C	6.75033e-05	Urea
rs79488373	5	0	87992343	T	C	6.75049e-05	Urea
rs79917023	11	0	103574841	G	A	6.75101e-05	Urea
rs16849342	1	0	201754444	C	G	6.75167e-05	Urea
rs75316080	3	0	120236752	T	C	6.75182e-05	Urea
rs116966485	17	0	56068292	T	C	6.75195e-05	Urea
rs75465078	5	0	153750464	T	C	6.75215e-05	Urea
Affx-80286551	17	0	80195581	GTTCTACGGCGGGCGACTACGGCGGC	G	6.75261e-05	Urea
rs10798035	1	0	186050417	G	A	6.7536e-05	Urea
rs702166	9	0	1605735	A	G	6.75367e-05	Urea
rs11590232	1	0	179731550	A	G	6.75367e-05	Urea
rs114509023	13	0	20872351	T	C	6.75416e-05	Urea
rs7343093	19	0	2717880	A	G	6.75421e-05	Urea
rs9885972	6	0	157248593	A	G	6.74949e-05	Urea
rs117780099	7	0	78546582	A	G	6.74933e-05	Urea
rs61589654	9	0	7557000	G	A	6.74889e-05	Urea
rs55864695	2	0	39555	T	C	6.74879e-05	Urea
rs34826194	3	0	169382872	T	G	6.74284e-05	Urea
rs61968912	13	0	91371969	C	A	6.74298e-05	Urea
rs73398180	17	0	76589456	G	A	6.7434e-05	Urea
rs72948033	2	0	206318302	C	T	6.74369e-05	Urea
rs9914693	17	0	39923960	T	C	6.74397e-05	Urea
rs79369812	16	0	74503094	A	C	6.74501e-05	Urea
rs141578885	10	0	82187167	A	G	6.74513e-05	Urea
rs2733733	8	0	77745635	A	G	6.75446e-05	Urea
rs116863734	8	0	118306544	A	C	6.74513e-05	Urea
rs78647939	15	0	42226256	A	G	6.74551e-05	Urea
rs9289509	3	0	136087494	C	T	6.74606e-05	Urea
rs74618950	3	0	71674397	T	C	6.74673e-05	Urea
rs17315399	10	0	14058019	T	G	6.74743e-05	Urea
rs76371705	8	0	134585525	C	T	6.74839e-05	Urea
rs13023144	2	0	227983891	C	T	6.74855e-05	Urea
rs76526149	2	0	121823496	A	G	6.7486e-05	Urea
rs115005266	6	0	24249780	T	C	6.74521e-05	Urea
rs75523733	7	0	89497406	G	A	6.74236e-05	Urea
rs7749879	6	0	19905168	G	A	6.75518e-05	Urea
rs76167224	12	0	56507702	C	T	6.75602e-05	Urea
rs60883768	11	0	6261493	G	A	6.7602e-05	Urea
rs28383653	4	0	187455399	T	C	6.76042e-05	Urea
rs78562893	7	0	46271431	G	A	6.76085e-05	Urea
rs7108146	11	0	133025775	G	A	6.7612e-05	Urea
rs2518049	10	0	5138036	A	G	6.76153e-05	Urea
rs305968	19	0	41622189	A	G	6.7618e-05	Urea
rs199774491	19	0	13084389	T	C	6.76214e-05	Urea
rs11202929	10	0	82204696	G	A	6.76281e-05	Urea
Affx-52331842	17	0	66417877	T	TA	6.76327e-05	Urea
rs79951689	6	0	2237223	T	C	6.76359e-05	Urea
rs79708378	6	0	118544722	A	G	6.76417e-05	Urea
rs11681826	2	0	28814033	G	A	6.76422e-05	Urea
rs3924063	7	0	118602852	G	A	6.76559e-05	Urea
rs10736635	11	0	104210215	T	G	6.76599e-05	Urea
rs74596449	4	0	189901819	C	A	6.76611e-05	Urea
rs2838273	21	0	44762655	C	T	6.76008e-05	Urea
rs111290829	4	0	6769973	T	C	6.76008e-05	Urea
rs35622755	7	0	2053223	G	A	6.75975e-05	Urea
rs76357241	7	0	8637008	C	A	6.75952e-05	Urea
rs73126868	3	0	64203896	C	T	6.75616e-05	Urea
rs7112097	11	0	2268012	T	C	6.75618e-05	Urea
rs145523601	5	0	63905019	T	C	6.75619e-05	Urea
rs77500316	4	0	59351318	T	C	6.75643e-05	Urea
Affx-23063709	4	0	104510892	T	C	6.75693e-05	Urea
rs73092427	7	0	31878026	G	T	6.75696e-05	Urea
rs12748153	1	0	234434020	A	G	6.7571e-05	Urea
rs12026718	1	0	31707857	T	C	6.75574e-05	Urea
rs61742367	3	0	9918811	A	G	6.75725e-05	Urea
rs28378222	3	0	69836431	G	A	6.75796e-05	Urea
rs113997148	3	0	24846117	T	C	6.7588e-05	Urea
rs6762208	3	0	185331165	A	C	6.7589e-05	Urea
rs76378789	2	0	242312377	T	C	6.75892e-05	Urea
rs28407077	4	0	146638127	G	A	6.75895e-05	Urea
rs34861227	13	0	108356909	G	T	6.75923e-05	Urea
rs337718	18	0	69774278	T	C	6.75936e-05	Urea
rs72904400	18	0	41032735	T	G	6.75733e-05	Urea
rs78044037	8	0	137094579	A	G	6.76619e-05	Urea
rs78680256	4	0	101735349	G	A	6.7421e-05	Urea
rs931596	2	0	42764120	A	G	6.74175e-05	Urea
rs117585257	10	0	26048553	A	G	6.72556e-05	Urea
rs71552123	6	0	2430306	G	A	6.72585e-05	Urea
rs72777511	5	0	75859180	T	C	6.72621e-05	Urea
rs116368365	5	0	177626296	A	C	6.72638e-05	Urea
rs1769758	10	0	80898969	G	T	6.7269e-05	Urea
rs116543832	10	0	81144175	C	T	6.7271e-05	Urea
rs79259920	2	0	240508334	G	A	6.72733e-05	Urea
rs11172022	12	0	57250835	T	C	6.7277e-05	Urea
rs71459105	12	0	14001448	T	C	6.72919e-05	Urea
rs1261392	5	0	22401315	T	C	6.72925e-05	Urea
rs12828367	12	0	124069974	A	G	6.72967e-05	Urea
rs16967559	15	0	76158947	G	A	6.72981e-05	Urea
rs6859	19	0	45382034	A	G	6.73029e-05	Urea
rs6546128	2	0	65374127	G	A	6.73079e-05	Urea
rs74942119	11	0	117998243	T	C	6.73106e-05	Urea
rs1326330	10	0	94695555	A	G	6.72516e-05	Urea
rs142548867	3	0	127983506	T	C	6.72478e-05	Urea
rs1405000	7	0	39121514	T	G	6.72438e-05	Urea
rs114989466	6	0	68381419	G	A	6.72428e-05	Urea
rs2591171	2	0	155620733	A	G	6.71997e-05	Urea
rs77790639	3	0	64503226	T	C	6.72029e-05	Urea
rs1119664	4	0	160602874	T	C	6.72052e-05	Urea
rs7558007	2	0	58350504	A	G	6.72093e-05	Urea
rs10033652	4	0	82493067	C	T	6.7216e-05	Urea
rs17048367	1	0	218833890	A	G	6.72163e-05	Urea
rs56209606	17	0	46592125	G	A	6.72167e-05	Urea
rs115534276	2	0	98992966	T	C	6.73159e-05	Urea
rs11581153	1	0	26689185	G	A	6.72172e-05	Urea
rs1010848	8	0	23351759	T	G	6.72207e-05	Urea
rs6595634	5	0	125113616	A	G	6.72211e-05	Urea
rs12967139	18	0	58987231	G	A	6.72267e-05	Urea
rs72687590	9	0	2064395	A	G	6.72341e-05	Urea
rs113822690	18	0	43101234	T	C	6.7235e-05	Urea
rs72654068	13	0	109625643	C	G	6.7238e-05	Urea
rs114306866	3	0	64693736	A	G	6.72413e-05	Urea
rs7212483	17	0	39041052	T	C	6.72174e-05	Urea
rs782750	3	0	66349071	A	C	6.74195e-05	Urea
rs28673830	8	0	96229436	A	C	6.73178e-05	Urea
rs117672688	16	0	51730116	T	C	6.73204e-05	Urea
rs17153742	7	0	26532349	C	T	6.73625e-05	Urea
rs72730169	4	0	152711052	T	C	6.73701e-05	Urea
rs111629690	12	0	52970860	C	A	6.73741e-05	Urea
rs144470811	17	0	66267724	C	T	6.73763e-05	Urea
rs12425431	12	0	132391411	T	C	6.73786e-05	Urea
rs1511592	3	0	168594416	C	A	6.73822e-05	Urea
rs77182371	9	0	88108591	A	G	6.73905e-05	Urea
rs12128887	1	0	234219212	G	A	6.7393e-05	Urea
rs77462642	3	0	169122889	T	G	6.73941e-05	Urea
rs5766921	22	0	48273871	T	C	6.73963e-05	Urea
rs117626244	10	0	61119884	T	C	6.73979e-05	Urea
rs11958116	5	0	115254723	C	T	6.74021e-05	Urea
rs4703480	5	0	34853784	G	T	6.74028e-05	Urea
rs55909737	10	0	112555378	A	G	6.74098e-05	Urea
rs79865072	9	0	37858960	T	C	6.74127e-05	Urea
rs75328804	13	0	43942342	T	C	6.7362e-05	Urea
rs112071687	9	0	117172569	T	C	6.73611e-05	Urea
rs4376003	3	0	142555017	T	C	6.7359e-05	Urea
rs9530146	13	0	73655752	C	T	6.73548e-05	Urea
rs34080613	12	0	49028264	G	T	6.73211e-05	Urea
rs118080615	18	0	56613398	G	A	6.73278e-05	Urea
rs77624946	1	0	233430252	C	G	6.73286e-05	Urea
rs80208778	10	0	56065342	C	T	6.73304e-05	Urea
rs113848407	6	0	67588506	G	A	6.73314e-05	Urea
rs79245136	1	0	234321301	T	C	6.73335e-05	Urea
rs28360445	12	0	121593936	T	C	6.73346e-05	Urea
rs4693211	4	0	89249061	C	T	6.73188e-05	Urea
rs2121630	8	0	128478160	T	G	6.73358e-05	Urea
rs35991024	14	0	99053533	A	C	6.7339e-05	Urea
rs10501399	11	0	69269858	T	C	6.73412e-05	Urea
rs9276731	6	0	32765585	T	G	6.73438e-05	Urea
rs7131889	12	0	12460071	A	G	6.73441e-05	Urea
rs76281627	13	0	107969214	A	C	6.73481e-05	Urea
rs73045960	19	0	46295223	G	A	6.73513e-05	Urea
rs117323756	6	0	115722441	A	G	6.73536e-05	Urea
rs77037314	6	0	3150399	A	G	6.73383e-05	Urea
rs72770068	5	0	87384470	T	C	6.76634e-05	Urea
rs72766653	16	0	2175876	T	C	6.76733e-05	Urea
rs2697800	2	0	233383416	T	C	6.76792e-05	Urea
rs55694684	8	0	31859236	C	T	6.80693e-05	Urea
rs2287918	19	0	7528734	A	G	6.80826e-05	Urea
rs2288649	7	0	150888788	A	G	6.8088e-05	Urea
rs58391943	7	0	38359927	T	C	6.809e-05	Urea
rs79067548	15	0	96100211	A	G	6.80905e-05	Urea
rs720810	20	0	50464581	G	A	6.81031e-05	Urea
rs78528136	10	0	126759841	C	T	6.81032e-05	Urea
rs719403	3	0	34544929	A	G	6.81089e-05	Urea
rs116909727	20	0	62823274	T	C	6.81094e-05	Urea
rs76044698	18	0	9315827	C	G	6.81097e-05	Urea
rs2899664	15	0	61200750	A	G	6.81111e-05	Urea
rs72871021	18	0	863355	A	G	6.81113e-05	Urea
rs117729449	15	0	70748652	A	G	6.81144e-05	Urea
rs17448487	22	0	27829108	T	C	6.81154e-05	Urea
rs2862798	7	0	64150010	T	C	6.81158e-05	Urea
rs199550414	15	0	86312804	A	G	6.80494e-05	Urea
Affx-26545401	5	0	39547171	GT	G	6.80439e-05	Urea
rs7782110	7	0	70232471	G	A	6.80436e-05	Urea
rs142890812	1	0	154956267	A	G	6.80426e-05	Urea
rs76964701	13	0	77414678	T	C	6.79895e-05	Urea
rs814187	10	0	29193015	T	C	6.79904e-05	Urea
rs62057783	17	0	25832785	A	T	6.79936e-05	Urea
rs114899707	3	0	12408335	C	G	6.7994e-05	Urea
rs75370733	18	0	43424771	C	A	6.79968e-05	Urea
rs116375146	6	0	57172795	A	G	6.79989e-05	Urea
rs12037987	1	0	113042822	C	T	6.80059e-05	Urea
rs112943022	14	0	21428496	A	G	6.81241e-05	Urea
rs41283062	1	0	113162494	A	G	6.80098e-05	Urea
rs72833344	16	0	81321523	G	T	6.80143e-05	Urea
rs2884202	8	0	115538801	G	A	6.80187e-05	Urea
rs1557775	7	0	19908870	C	A	6.80251e-05	Urea
rs13022995	2	0	133729777	T	C	6.80256e-05	Urea
rs117655538	17	0	36997929	A	C	6.80304e-05	Urea
rs4814959	20	0	20169675	A	G	6.80317e-05	Urea
rs2284085	22	0	42283550	G	T	6.80355e-05	Urea
rs41277851	22	0	28146277	A	G	6.801e-05	Urea
rs116144806	2	0	4143503	A	G	6.79884e-05	Urea
rs72970791	18	0	71746335	A	C	6.81243e-05	Urea
rs183375130	3	0	26967776	T	C	6.8133e-05	Urea
rs35262993	16	0	11375042	T	C	6.82076e-05	Urea
rs3827183	21	0	37661405	A	G	6.82077e-05	Urea
rs7331878	13	0	105475530	G	A	6.82091e-05	Urea
rs2306435	2	0	208689783	C	T	6.82099e-05	Urea
rs75999666	6	0	82525249	A	G	6.82106e-05	Urea
rs7748859	6	0	132518355	G	A	6.82121e-05	Urea
rs141333534	11	0	132306610	T	C	6.82256e-05	Urea
rs11123232	2	0	114874553	C	T	6.82264e-05	Urea
rs114244433	2	0	212548054	T	C	6.82272e-05	Urea
rs140916001	15	0	34543180	G	C	6.8231e-05	Urea
rs118130724	8	0	35199368	G	A	6.82336e-05	Urea
rs4336180	4	0	164242989	C	A	6.82357e-05	Urea
rs116949798	18	0	49716804	T	C	6.8238e-05	Urea
rs17022251	2	0	38431991	C	T	6.8242e-05	Urea
rs77893851	1	0	152511652	T	C	6.82454e-05	Urea
rs114750691	4	0	90058353	G	C	6.8206e-05	Urea
rs79797716	6	0	96279117	T	C	6.82054e-05	Urea
rs7905846	10	0	115850176	A	G	6.82012e-05	Urea
rs76118494	7	0	37872521	G	A	6.81976e-05	Urea
rs71421651	2	0	233410388	T	C	6.81347e-05	Urea
rs440115	6	0	23440413	C	T	6.81359e-05	Urea
rs77251666	10	0	97064619	T	C	6.81396e-05	Urea
rs117921899	18	0	49252638	G	A	6.81455e-05	Urea
rs115895667	5	0	39829173	G	T	6.81461e-05	Urea
rs116834227	5	0	40261233	C	T	6.81547e-05	Urea
rs62251422	3	0	65092558	A	G	6.81569e-05	Urea
rs79032370	3	0	115284059	C	T	6.8128e-05	Urea
rs115569491	1	0	94472654	G	A	6.81613e-05	Urea
rs7619974	3	0	168736443	T	C	6.81683e-05	Urea
rs113318912	6	0	48553592	A	G	6.81692e-05	Urea
rs118160229	11	0	57230029	C	T	6.81722e-05	Urea
rs9792	8	0	142205237	G	A	6.81733e-05	Urea
rs118181536	7	0	8317221	A	G	6.81769e-05	Urea
rs73011149	6	0	153011434	T	C	6.81834e-05	Urea
rs75167916	6	0	165640691	G	A	6.81926e-05	Urea
rs10234315	7	0	40311382	T	C	6.81623e-05	Urea
rs78203747	2	0	233383642	T	C	6.79782e-05	Urea
rs17427567	7	0	27143967	C	G	6.79712e-05	Urea
rs56899327	8	0	96750584	A	G	6.79711e-05	Urea
rs115475725	1	0	113134192	A	G	6.77488e-05	Urea
rs16995524	20	0	49457805	C	T	6.77496e-05	Urea
rs57017295	5	0	136540002	A	G	6.77501e-05	Urea
rs62621880	4	0	40104739	A	C	6.77646e-05	Urea
rs112875357	4	0	177802642	A	T	6.77659e-05	Urea
rs558092	6	0	72205044	G	A	6.7777e-05	Urea
rs77431381	4	0	60808884	A	G	6.77775e-05	Urea
rs16968472	17	0	37036028	G	C	6.7785e-05	Urea
rs546813	6	0	48282375	T	C	6.77852e-05	Urea
rs10433864	4	0	36755395	T	C	6.77859e-05	Urea
rs112466159	13	0	101625555	G	A	6.77881e-05	Urea
rs72809215	10	0	72065394	T	C	6.77884e-05	Urea
rs3861865	9	0	126717458	A	G	6.77934e-05	Urea
rs114658781	3	0	121722207	T	C	6.77963e-05	Urea
rs80102294	13	0	78570597	A	G	6.7797e-05	Urea
rs11657095	17	0	55426698	A	G	6.77382e-05	Urea
rs72775394	5	0	94259682	T	C	6.77379e-05	Urea
rs116940382	8	0	28691876	G	C	6.77346e-05	Urea
rs200759581	14	0	74062288	A	G	6.77317e-05	Urea
rs4807643	19	0	4800103	C	A	6.76812e-05	Urea
rs3085861	18	0	42456670	C	CTCTT	6.76876e-05	Urea
rs10875469	8	0	142333425	T	C	6.76877e-05	Urea
rs117237832	15	0	102111107	A	G	6.77037e-05	Urea
rs115192477	4	0	69140594	G	A	6.77038e-05	Urea
rs77830049	10	0	8724683	C	T	6.77042e-05	Urea
rs17576984	6	0	32212985	T	C	6.77043e-05	Urea
rs55964634	10	0	77138713	G	A	6.77995e-05	Urea
rs7658646	4	0	41820275	T	C	6.7705e-05	Urea
rs75457557	8	0	23165543	C	T	6.77159e-05	Urea
rs3739451	9	0	113166792	T	A	6.77177e-05	Urea
rs73998655	2	0	235264805	T	C	6.77186e-05	Urea
rs62276875	3	0	142706825	T	C	6.77206e-05	Urea
rs9557513	13	0	101477664	C	T	6.77222e-05	Urea
rs10235763	7	0	56693762	G	A	6.77296e-05	Urea
rs62041345	16	0	79802985	C	T	6.77314e-05	Urea
rs12512211	4	0	39616548	G	A	6.77092e-05	Urea
rs55762000	16	0	63961491	T	C	6.78061e-05	Urea
rs17433798	12	0	16392018	C	G	6.78068e-05	Urea
rs16858953	1	0	167348551	G	A	6.78267e-05	Urea
rs12354599	10	0	108276874	A	G	6.78991e-05	Urea
rs16859373	2	0	172242130	G	A	6.79001e-05	Urea
rs73185955	3	0	180131004	T	C	6.7904e-05	Urea
rs115042353	2	0	20876679	C	T	6.79049e-05	Urea
rs7035926	9	0	98513508	C	T	6.79065e-05	Urea
rs2936558	12	0	47777059	A	G	6.79081e-05	Urea
rs142667784	12	0	57602950	G	C	6.7918e-05	Urea
rs145146615	2	0	95691596	T	C	6.78934e-05	Urea
rs11774361	8	0	10659939	C	A	6.79255e-05	Urea
rs6725564	2	0	79575630	A	G	6.79459e-05	Urea
rs76033532	1	0	64429603	T	C	6.79483e-05	Urea
rs117951350	7	0	158085210	A	G	6.79541e-05	Urea
rs147743879	10	0	112362385	A	G	6.79555e-05	Urea
rs200076275	7	0	92935272	T	A	6.79585e-05	Urea
rs75495843	3	0	38051211	A	G	6.79617e-05	Urea
rs17596997	4	0	167301739	T	C	6.79703e-05	Urea
rs148375080	22	0	18912581	T	C	6.79438e-05	Urea
rs7776530	7	0	151546863	C	A	6.82547e-05	Urea
rs2040684	7	0	88826658	G	A	6.78894e-05	Urea
rs73061665	3	0	28274759	T	C	6.78872e-05	Urea
rs10981844	9	0	116386154	T	C	6.78301e-05	Urea
rs7685597	4	0	154420990	T	G	6.78319e-05	Urea
rs3017654	18	0	76689382	G	T	6.78357e-05	Urea
rs7895513	10	0	1880612	G	A	6.78383e-05	Urea
rs148733686	12	0	49254799	A	G	6.78383e-05	Urea
rs61973051	13	0	96203493	G	C	6.78383e-05	Urea
rs115282653	1	0	219140293	T	C	6.78407e-05	Urea
rs56208280	13	0	93799908	T	A	6.7888e-05	Urea
rs117863469	18	0	43153917	A	C	6.78438e-05	Urea
rs35095853	19	0	14213287	G	A	6.78602e-05	Urea
rs4841336	8	0	6455279	T	C	6.78629e-05	Urea
rs115817904	3	0	187511167	T	C	6.78696e-05	Urea
rs4697168	4	0	18865249	T	G	6.78733e-05	Urea
rs78803121	4	0	75248505	T	G	6.78751e-05	Urea
rs6738574	2	0	105937009	C	T	6.78763e-05	Urea
rs17101193	10	0	84744926	A	C	6.78805e-05	Urea
rs28535665	15	0	87691585	C	G	6.78495e-05	Urea
rs17820129	7	0	81694329	C	T	7.46632e-05	Urea
rs17842577	2	0	112464175	C	T	6.94012e-05	Urea
rs78531855	6	0	152680710	A	G	7.46693e-05	Urea
rs17578512	4	0	53273382	A	C	8.32058e-05	Urea
rs113327606	4	0	76888593	C	T	8.3206e-05	Urea
rs7953249	12	0	121403724	G	A	8.32067e-05	Urea
rs11549504	6	0	135286230	C	T	8.3211e-05	Urea
rs62254563	3	0	55167815	T	C	8.32158e-05	Urea
rs13184788	5	0	39075388	T	C	8.32187e-05	Urea
rs13357663	5	0	66798668	G	A	8.32188e-05	Urea
rs7823089	8	0	106730235	C	T	8.32211e-05	Urea
rs1052622	15	0	74467856	G	A	8.32271e-05	Urea
rs114961940	5	0	72455993	T	C	8.32287e-05	Urea
rs114792430	1	0	245850296	T	C	8.32304e-05	Urea
rs60225321	10	0	72014863	A	G	8.32356e-05	Urea
rs17238486	16	0	47235548	A	G	8.3244e-05	Urea
rs78147863	7	0	48411787	C	A	8.32488e-05	Urea
rs186066073	6	0	165868391	G	T	8.32564e-05	Urea
rs115260498	4	0	92258655	C	T	8.31987e-05	Urea
rs115383596	1	0	99399788	C	T	8.31899e-05	Urea
rs35991105	8	0	54165338	T	C	8.31869e-05	Urea
rs76111465	18	0	74333986	T	G	8.31859e-05	Urea
rs2017103	15	0	76938600	A	C	8.31283e-05	Urea
rs80040498	7	0	37621815	C	T	8.31296e-05	Urea
rs2502745	9	0	136569428	C	G	8.31409e-05	Urea
rs151028549	1	0	155447818	C	T	8.31412e-05	Urea
rs116536874	3	0	115565703	A	G	8.31456e-05	Urea
rs76562950	3	0	190825073	T	G	8.31467e-05	Urea
rs116869602	16	0	63963216	A	G	8.31508e-05	Urea
rs3783437	14	0	24008406	G	A	8.32571e-05	Urea
rs4611949	4	0	36181111	G	A	8.3152e-05	Urea
rs117149680	21	0	42730745	A	G	8.3162e-05	Urea
rs80054316	5	0	151174476	T	C	8.31637e-05	Urea
rs73320793	21	0	22301413	G	A	8.31652e-05	Urea
rs78867244	14	0	96687178	A	G	8.31664e-05	Urea
rs2957325	17	0	38462043	T	C	8.31749e-05	Urea
rs76362592	2	0	174655393	A	G	8.31772e-05	Urea
rs28384969	15	0	91289835	T	C	8.31821e-05	Urea
rs11030451	11	0	28838085	T	C	8.31595e-05	Urea
rs12900968	15	0	58108764	G	T	8.31216e-05	Urea
rs55837965	7	0	833003	T	C	8.32604e-05	Urea
rs11678116	2	0	20876760	G	T	8.32705e-05	Urea
rs77245867	16	0	81260131	G	A	8.34129e-05	Urea
rs4823838	22	0	46909355	G	T	8.34201e-05	Urea
rs1382380	5	0	63099227	T	C	8.34206e-05	Urea
rs2909210	17	0	66456481	T	G	8.34241e-05	Urea
rs1330779	13	0	103999443	C	T	8.34261e-05	Urea
rs79092315	20	0	36274649	C	T	8.34339e-05	Urea
rs12127989	1	0	213840383	A	G	8.34443e-05	Urea
rs59518349	9	0	132434288	G	A	8.34475e-05	Urea
rs11202844	10	0	90514269	G	T	8.3463e-05	Urea
rs4963126	11	0	656845	A	G	8.34935e-05	Urea
rs72834016	2	0	105802161	C	T	8.35054e-05	Urea
rs2568206	2	0	85414016	C	A	8.35077e-05	Urea
rs350215	16	0	12151283	A	G	8.35122e-05	Urea
rs79115942	2	0	50852477	A	G	8.35145e-05	Urea
rs12451395	17	0	77929465	G	T	8.35167e-05	Urea
rs72923242	18	0	50727037	G	A	8.34044e-05	Urea
rs63750818	3	0	87289899	G	A	8.34034e-05	Urea
rs113729229	2	0	75835574	A	G	8.33854e-05	Urea
rs77097175	6	0	127472589	A	C	8.3385e-05	Urea
rs2188404	7	0	92943760	C	T	8.33103e-05	Urea
rs2038823	13	0	96951433	T	G	8.33164e-05	Urea
rs168704	5	0	144199390	A	G	8.33181e-05	Urea
rs76958512	8	0	142270233	T	C	8.33181e-05	Urea
rs111441711	4	0	32510926	A	C	8.33194e-05	Urea
rs199732601	7	0	82508724	T	C	8.33216e-05	Urea
rs6709972	2	0	75802231	G	A	8.33261e-05	Urea
rs117424611	11	0	48080350	A	G	8.32682e-05	Urea
Affx-12286800	15	0	99253572	T	G	8.33285e-05	Urea
rs62463223	7	0	52073798	G	A	8.33379e-05	Urea
rs79263805	9	0	71141474	T	C	8.33402e-05	Urea
rs12978607	19	0	35889429	C	A	8.33433e-05	Urea
rs7097903	10	0	90049968	G	C	8.33739e-05	Urea
rs75584286	3	0	4721347	A	G	8.33767e-05	Urea
rs76316488	6	0	107975065	C	G	8.33778e-05	Urea
rs76146746	2	0	85463762	A	G	8.33819e-05	Urea
rs4872395	8	0	25941380	T	C	8.33307e-05	Urea
rs56151231	5	0	175918878	C	G	8.35275e-05	Urea
rs117574999	13	0	99440592	T	C	8.31139e-05	Urea
rs62546680	9	0	33243694	C	G	8.30943e-05	Urea
rs76528031	9	0	117043455	G	T	8.28015e-05	Urea
rs11877062	18	0	43307246	T	C	8.28019e-05	Urea
rs2577022	15	0	96734947	T	C	8.2802e-05	Urea
rs117717188	11	0	81447843	A	G	8.28043e-05	Urea
rs72769535	5	0	99366518	T	G	8.2809e-05	Urea
rs2504959	6	0	160748465	C	T	8.28106e-05	Urea
rs1247639	4	0	74549862	T	C	8.28353e-05	Urea
rs1357047	6	0	122248674	G	A	8.28383e-05	Urea
rs2311435	11	0	8406702	C	T	8.28551e-05	Urea
rs752979	11	0	120608964	A	G	8.28567e-05	Urea
rs78125139	11	0	126763346	T	G	8.28726e-05	Urea
rs118037269	17	0	4925675	A	G	8.28761e-05	Urea
rs757823	7	0	101204525	T	A	8.28856e-05	Urea
rs11156732	14	0	32714300	C	A	8.28868e-05	Urea
rs2083112	2	0	240534602	G	A	8.28909e-05	Urea
rs114059153	3	0	197119291	T	C	8.27987e-05	Urea
rs3741378	11	0	65408937	T	C	8.27877e-05	Urea
rs11601057	11	0	46148147	A	G	8.27833e-05	Urea
rs2363445	4	0	71959340	A	G	8.27763e-05	Urea
rs79532776	1	0	27958102	G	C	8.26916e-05	Urea
rs77499442	11	0	21181521	T	C	8.26938e-05	Urea
rs35171419	13	0	50132909	T	C	8.26955e-05	Urea
rs117662733	15	0	90026786	A	G	8.27129e-05	Urea
rs148443947	6	0	56857189	T	C	8.27141e-05	Urea
rs1407220	6	0	123892432	G	A	8.27201e-05	Urea
rs115479947	2	0	107364396	G	A	8.27207e-05	Urea
rs80065577	17	0	34223283	T	C	8.28935e-05	Urea
rs78487415	12	0	131518695	C	T	8.27215e-05	Urea
rs114938246	4	0	172496419	T	C	8.2729e-05	Urea
rs9380999	6	0	40775383	G	A	8.27362e-05	Urea
rs144566354	7	0	591027	A	G	8.27375e-05	Urea
rs11598943	10	0	29205665	G	A	8.27414e-05	Urea
rs9646579	18	0	74284915	A	G	8.27487e-05	Urea
rs6782747	3	0	66721682	C	T	8.2759e-05	Urea
rs12920967	16	0	72251074	C	A	8.27691e-05	Urea
rs11222531	11	0	131094185	T	C	8.27252e-05	Urea
rs73704821	7	0	70262937	G	A	8.31077e-05	Urea
rs79415024	1	0	152458003	A	G	8.28973e-05	Urea
rs200957820	6	0	147062376	G	A	8.29094e-05	Urea
rs117625306	15	0	74248604	G	A	8.29958e-05	Urea
rs76332482	7	0	127812612	C	T	8.30093e-05	Urea
rs71488065	10	0	102274360	A	G	8.30109e-05	Urea
rs10056075	5	0	30758329	A	G	8.30111e-05	Urea
rs9859658	3	0	2603228	G	A	8.30124e-05	Urea
rs1304941	6	0	124996466	T	C	8.30198e-05	Urea
rs72758041	15	0	94022870	T	C	8.30318e-05	Urea
rs11791572	9	0	3058485	G	A	8.30378e-05	Urea
rs80323612	18	0	75111430	C	T	8.30423e-05	Urea
rs114796424	5	0	71799791	C	A	8.30484e-05	Urea
rs58049731	16	0	12358067	T	C	8.30509e-05	Urea
rs815701	3	0	61272046	A	G	8.30569e-05	Urea
rs117997286	17	0	25837931	A	G	8.30659e-05	Urea
rs74276156	21	0	37842165	C	T	8.30747e-05	Urea
rs12101593	15	0	47415304	A	G	8.30753e-05	Urea
rs117834146	8	0	24369126	A	G	8.29949e-05	Urea
rs6836443	4	0	169536933	C	T	8.29926e-05	Urea
rs13407376	2	0	225999793	T	C	8.29918e-05	Urea
rs115833770	2	0	84624684	C	G	8.29883e-05	Urea
rs35358797	14	0	34716605	T	C	8.29202e-05	Urea
rs2090394	3	0	185894919	C	T	8.29205e-05	Urea
rs836958	9	0	25892067	T	C	8.29221e-05	Urea
rs73233840	3	0	115244458	G	A	8.29223e-05	Urea
rs930137	2	0	10143901	G	A	8.29374e-05	Urea
rs13077732	3	0	72148690	T	C	8.29425e-05	Urea
rs2170529	2	0	213328749	T	C	8.29436e-05	Urea
rs17108235	10	0	89826804	C	T	8.29058e-05	Urea
rs2185088	1	0	208942499	G	A	8.29493e-05	Urea
rs2990247	1	0	155197827	T	C	8.29514e-05	Urea
rs79808417	15	0	95197007	T	C	8.29515e-05	Urea
rs72874298	6	0	56006553	C	A	8.29534e-05	Urea
rs76870937	1	0	240855706	C	T	8.29644e-05	Urea
rs115460335	21	0	42732963	T	C	8.29664e-05	Urea
rs3025343	9	0	136478355	A	G	8.29802e-05	Urea
rs17803886	18	0	3646519	C	T	8.29818e-05	Urea
rs75860930	7	0	114690922	A	C	8.29514e-05	Urea
rs10250522	7	0	81723042	A	C	8.26864e-05	Urea
rs116264782	5	0	38346711	A	G	8.35295e-05	Urea
rs72664454	4	0	107720526	C	T	8.35465e-05	Urea
rs138292741	17	0	37627130	G	A	8.41887e-05	Urea
rs11761431	7	0	26542562	C	T	8.42012e-05	Urea
rs116948137	19	0	46036996	G	C	8.42021e-05	Urea
rs17627999	4	0	28402689	T	C	8.42061e-05	Urea
rs17667617	5	0	4252546	T	C	8.42075e-05	Urea
rs75232727	3	0	63977452	A	G	8.42094e-05	Urea
rs76736975	7	0	31936937	T	C	8.42131e-05	Urea
rs28705911	4	0	154446837	C	T	8.42268e-05	Urea
rs2968504	7	0	71892870	T	C	8.42332e-05	Urea
rs74663174	2	0	239375482	A	G	8.42432e-05	Urea
rs72661338	1	0	43182797	C	A	8.42514e-05	Urea
rs6426915	1	0	154729627	G	C	8.42584e-05	Urea
rs55948824	16	0	1534215	A	G	8.42752e-05	Urea
rs80156263	12	0	14086593	T	G	8.42757e-05	Urea
rs2730756	12	0	119153614	C	T	8.42795e-05	Urea
rs11158758	14	0	69155350	C	T	8.41849e-05	Urea
rs2331389	7	0	45898811	T	C	8.41839e-05	Urea
rs74754384	7	0	75659621	A	G	8.41751e-05	Urea
rs74610864	2	0	111731282	T	C	8.41721e-05	Urea
rs6057648	20	0	31384880	A	C	8.40463e-05	Urea
rs139999139	2	0	95540726	A	C	8.40704e-05	Urea
rs4686510	3	0	189044675	G	A	8.40754e-05	Urea
rs117978302	20	0	54845753	C	T	8.40769e-05	Urea
rs11593928	10	0	117543550	T	G	8.40857e-05	Urea
rs4955659	3	0	169171618	T	A	8.40869e-05	Urea
rs2932208	15	0	57846706	G	A	8.4105e-05	Urea
rs75240329	15	0	70791102	T	C	8.42932e-05	Urea
rs55636513	17	0	47218974	T	C	8.41163e-05	Urea
rs72897252	18	0	37563524	T	C	8.41217e-05	Urea
rs78743535	7	0	46304421	T	C	8.41277e-05	Urea
rs77523808	17	0	79641121	A	G	8.41286e-05	Urea
rs80185437	4	0	184275603	A	G	8.41399e-05	Urea
rs1444046	3	0	66810333	A	G	8.41404e-05	Urea
rs117128945	19	0	44870575	C	G	8.41448e-05	Urea
rs80189561	15	0	64295372	A	G	8.4155e-05	Urea
rs7793093	7	0	20736785	A	G	8.41201e-05	Urea
rs72831831	2	0	114010877	C	T	8.40463e-05	Urea
rs145931067	19	0	46345782	AC	A	8.42935e-05	Urea
rs722788	6	0	28483150	C	A	8.42973e-05	Urea
rs113353292	9	0	80687926	T	C	8.44457e-05	Urea
rs8038629	15	0	95205540	A	G	8.44495e-05	Urea
rs62375660	5	0	145958467	T	C	8.44516e-05	Urea
rs17644413	2	0	16823098	A	G	8.44796e-05	Urea
rs2278525	2	0	20086610	T	C	8.44843e-05	Urea
rs117508099	10	0	84386790	C	T	8.4492e-05	Urea
rs114123170	5	0	34742508	T	C	8.45002e-05	Urea
rs6924220	6	0	884835	G	A	8.45097e-05	Urea
rs57579470	19	0	46005824	G	T	8.45223e-05	Urea
rs73168255	13	0	29891110	G	A	8.45245e-05	Urea
rs1632088	11	0	131011290	A	C	8.45303e-05	Urea
rs144442267	8	0	142199128	T	C	8.45387e-05	Urea
rs1434820	4	0	43635461	A	G	8.45417e-05	Urea
rs6941837	6	0	43101670	T	C	8.45485e-05	Urea
rs4725525	7	0	153789777	A	G	8.45519e-05	Urea
rs61988487	14	0	26858262	G	A	8.44355e-05	Urea
rs9554754	13	0	101758148	G	A	8.44225e-05	Urea
rs139131757	19	0	49850568	A	G	8.44061e-05	Urea
rs141182040	19	0	4406209	A	G	8.43945e-05	Urea
rs55875013	16	0	5473828	T	G	8.42988e-05	Urea
rs7984937	13	0	111090909	C	T	8.43076e-05	Urea
rs61756764	22	0	41542780	G	T	8.43086e-05	Urea
rs9522564	13	0	90100462	A	G	8.43165e-05	Urea
rs72833477	10	0	118902907	A	C	8.4319e-05	Urea
rs76613140	2	0	137067635	A	G	8.43218e-05	Urea
rs6993770	8	0	106581528	T	A	8.43283e-05	Urea
rs10826521	10	0	29091274	G	A	8.42958e-05	Urea
rs79319315	9	0	86539148	T	C	8.43284e-05	Urea
rs34248265	5	0	53359856	T	C	8.4336e-05	Urea
rs77662617	14	0	27342001	A	G	8.43447e-05	Urea
rs12411765	10	0	3079772	A	G	8.43495e-05	Urea
rs2844462	6	0	31651247	A	G	8.43534e-05	Urea
rs79529497	7	0	150353644	C	T	8.43593e-05	Urea
rs7139901	13	0	39453783	G	A	8.43613e-05	Urea
rs1037153	12	0	127687936	T	C	8.43804e-05	Urea
rs114012408	2	0	174524847	T	C	8.433e-05	Urea
rs117774410	7	0	1720858	A	G	8.35429e-05	Urea
rs10216099	7	0	49199907	A	G	8.4039e-05	Urea
rs114921278	6	0	2572420	C	T	8.40271e-05	Urea
rs117299129	7	0	67723690	C	T	8.3683e-05	Urea
rs7298786	12	0	44063211	C	T	8.36865e-05	Urea
rs111769237	5	0	136340158	A	G	8.3697e-05	Urea
rs113131509	7	0	76982302	G	C	8.37073e-05	Urea
rs11665641	18	0	24451142	A	G	8.37124e-05	Urea
rs114901832	5	0	139560350	C	T	8.37211e-05	Urea
rs41454852	3	0	108592615	T	C	8.37211e-05	Urea
rs34509509	4	0	888361	A	C	8.37233e-05	Urea
rs151318611	16	0	69373451	A	G	8.37243e-05	Urea
rs76580719	20	0	52677557	C	T	8.37295e-05	Urea
rs59785529	16	0	11296285	A	G	8.37363e-05	Urea
rs4985855	17	0	21303007	A	G	8.37366e-05	Urea
rs121909006	7	0	117230414	A	T	8.37371e-05	Urea
rs74877410	21	0	34540938	A	G	8.37408e-05	Urea
rs11919470	3	0	176249183	A	G	8.3753e-05	Urea
rs117973284	9	0	118287019	C	T	8.36784e-05	Urea
rs9381903	6	0	50773228	A	G	8.36644e-05	Urea
rs12598643	16	0	611635	G	T	8.36578e-05	Urea
rs448378	3	0	169100899	G	A	8.36557e-05	Urea
rs10761731	10	0	65027610	T	A	8.35511e-05	Urea
rs143508620	13	0	20717197	A	G	8.35519e-05	Urea
rs116908508	12	0	52287250	A	G	8.35584e-05	Urea
rs72840612	17	0	48120415	G	A	8.35695e-05	Urea
rs2196356	3	0	70890288	C	G	8.35705e-05	Urea
rs79127111	10	0	90701477	T	C	8.35734e-05	Urea
rs4945787	6	0	108050222	G	T	8.35738e-05	Urea
rs4566837	5	0	2083797	G	A	8.37562e-05	Urea
rs200866883	2	0	179590139	C	T	8.35766e-05	Urea
rs2594268	3	0	60480401	C	T	8.36077e-05	Urea
rs613485	7	0	47587877	C	T	8.36118e-05	Urea
rs41465145	7	0	150554584	T	C	8.36118e-05	Urea
rs7209752	17	0	19969397	A	G	8.36189e-05	Urea
rs17330495	3	0	125000470	G	A	8.36222e-05	Urea
rs73065366	19	0	47924278	A	G	8.36397e-05	Urea
rs117516900	11	0	32013026	T	C	8.36434e-05	Urea
rs115439011	3	0	107891393	T	C	8.36051e-05	Urea
rs1122071	2	0	99280021	T	C	8.40326e-05	Urea
rs28491341	17	0	48013857	G	A	8.37632e-05	Urea
rs62258671	3	0	50855518	A	G	8.37834e-05	Urea
rs2715718	3	0	108568416	C	T	8.39246e-05	Urea
rs9641218	7	0	77044448	A	G	8.3928e-05	Urea
rs62279150	3	0	187507339	A	G	8.39291e-05	Urea
rs697185	10	0	119394667	C	G	8.3938e-05	Urea
rs113037045	20	0	22435984	A	G	8.39439e-05	Urea
rs112584047	18	0	61478759	T	A	8.39497e-05	Urea
rs10515786	5	0	158475986	G	A	8.39537e-05	Urea
rs2627234	6	0	134364428	T	C	8.39828e-05	Urea
rs78682878	1	0	176643807	T	C	8.39994e-05	Urea
rs17695565	3	0	62531625	C	T	8.40018e-05	Urea
rs117589054	15	0	59979380	A	G	8.40025e-05	Urea
Affx-80222602	3	0	127294241	T	C	8.40145e-05	Urea
rs56321125	1	0	226492280	C	T	8.40151e-05	Urea
rs3892959	11	0	44394376	T	C	8.40191e-05	Urea
rs116923260	9	0	115208591	T	C	8.40199e-05	Urea
rs11842472	13	0	29337385	G	A	8.39238e-05	Urea
rs185433538	16	0	20335563	G	A	8.39175e-05	Urea
rs77037156	4	0	123228832	A	T	8.39018e-05	Urea
rs9610872	22	0	22371734	G	A	8.38982e-05	Urea
rs139808560	11	0	563303	T	C	8.37896e-05	Urea
rs11160318	14	0	96659919	A	G	8.38144e-05	Urea
rs114540553	3	0	17392084	G	A	8.3824e-05	Urea
rs77394478	6	0	73144146	G	A	8.38255e-05	Urea
rs61843451	10	0	48602195	A	G	8.38299e-05	Urea
rs73178746	20	0	56103305	T	C	8.38365e-05	Urea
rs12691773	2	0	148829322	T	C	8.38501e-05	Urea
rs113835155	18	0	2788541	A	G	8.37704e-05	Urea
rs117137232	7	0	79617753	T	C	8.38637e-05	Urea
rs327148	3	0	107860012	A	G	8.38735e-05	Urea
rs17237486	15	0	61204281	C	T	8.38754e-05	Urea
rs12784705	10	0	49938524	C	T	8.38795e-05	Urea
Affx-13108859	16	0	70696626	G	A	8.38796e-05	Urea
rs2377405	17	0	77404094	C	T	8.38811e-05	Urea
rs1257628	14	0	99470256	C	T	8.38842e-05	Urea
rs6763683	3	0	184120811	G	A	8.38899e-05	Urea
rs12195350	6	0	43365360	G	A	8.3865e-05	Urea
rs17535054	10	0	10353552	G	A	8.26827e-05	Urea
rs4642112	3	0	188521929	C	T	8.26818e-05	Urea
rs6711037	2	0	114065857	G	A	8.26811e-05	Urea
rs4945750	6	0	106790107	G	A	8.15189e-05	Urea
rs28441041	3	0	66836992	A	G	8.15202e-05	Urea
rs117937232	18	0	43238612	A	G	8.15222e-05	Urea
rs76790630	3	0	179683072	G	A	8.15251e-05	Urea
rs10980692	9	0	113776417	T	C	8.15256e-05	Urea
rs80262267	7	0	150546445	T	C	8.15431e-05	Urea
rs2800714	6	0	127395191	T	C	8.15683e-05	Urea
rs77918077	10	0	63723517	A	G	8.15757e-05	Urea
rs75354966	7	0	46252747	A	G	8.15783e-05	Urea
rs12193334	6	0	41429550	A	G	8.1579e-05	Urea
rs150398987	17	0	43923969	A	G	8.15802e-05	Urea
rs36161267	11	0	132150262	A	G	8.15805e-05	Urea
rs60163605	17	0	43334649	A	C	8.15805e-05	Urea
rs118142899	13	0	81255411	A	C	8.15924e-05	Urea
rs117029533	12	0	66632067	A	G	8.15938e-05	Urea
rs11632290	15	0	61119745	A	C	8.15135e-05	Urea
rs6871452	5	0	67638051	T	C	8.15102e-05	Urea
rs35367671	4	0	114458513	T	G	8.14889e-05	Urea
rs7845585	8	0	18007560	C	T	8.14881e-05	Urea
rs9640300	7	0	151558997	A	G	8.13794e-05	Urea
rs12932599	16	0	79683955	A	C	8.13878e-05	Urea
rs34321713	13	0	103996770	A	AC	8.13941e-05	Urea
rs78488479	1	0	219610897	T	C	8.13984e-05	Urea
rs116985832	15	0	76498926	G	A	8.14104e-05	Urea
rs112408376	17	0	18158996	C	T	8.14138e-05	Urea
rs34637545	19	0	7199826	T	C	8.14157e-05	Urea
rs72962095	2	0	219533165	C	T	8.15999e-05	Urea
rs11642335	16	0	53510504	A	G	8.14215e-05	Urea
rs11636462	15	0	73651380	G	T	8.14665e-05	Urea
rs187353341	12	0	121557376	T	C	8.14689e-05	Urea
rs138105144	17	0	76200907	G	A	8.14694e-05	Urea
rs16990964	20	0	44590732	A	G	8.14828e-05	Urea
rs4807471	19	0	3448694	C	T	8.14831e-05	Urea
rs114659777	5	0	146011408	C	T	8.1485e-05	Urea
rs73168161	3	0	154684390	A	G	8.14852e-05	Urea
rs2595203	2	0	46192191	A	G	8.14332e-05	Urea
rs77142070	2	0	52925489	C	T	8.13782e-05	Urea
rs74757005	13	0	22851429	A	G	8.1608e-05	Urea
rs4551287	7	0	49633269	A	G	8.16181e-05	Urea
rs2172229	11	0	27776622	G	A	8.17387e-05	Urea
rs78617283	1	0	220942743	T	C	8.17447e-05	Urea
rs66952252	19	0	2490931	C	T	8.17491e-05	Urea
rs115789191	1	0	10463961	C	T	8.17546e-05	Urea
rs17296283	16	0	69586228	T	C	8.1772e-05	Urea
rs72759829	5	0	67687778	G	A	8.17734e-05	Urea
rs117384180	6	0	165616818	C	G	8.17797e-05	Urea
rs12635771	3	0	180605123	T	A	8.17802e-05	Urea
rs56333627	7	0	21939032	A	C	8.17835e-05	Urea
rs12574348	11	0	17795729	T	C	8.17922e-05	Urea
rs111664160	6	0	136500778	C	A	8.17932e-05	Urea
rs2297776	9	0	34372931	A	T	8.17982e-05	Urea
rs7534162	1	0	155065159	G	A	8.18044e-05	Urea
rs72786351	16	0	12408821	A	G	8.181e-05	Urea
rs62027781	15	0	94523369	A	C	8.18163e-05	Urea
rs117401251	11	0	2145970	T	C	8.17353e-05	Urea
rs911452	20	0	55279345	T	C	8.17312e-05	Urea
rs73842847	4	0	114733651	T	C	8.17254e-05	Urea
rs66581209	20	0	62410070	G	T	8.1723e-05	Urea
rs749459	2	0	96795714	A	G	8.1622e-05	Urea
rs117645144	19	0	17827150	T	C	8.1622e-05	Urea
rs77352588	16	0	69325014	G	C	8.16326e-05	Urea
rs10758189	9	0	33125804	C	T	8.16428e-05	Urea
rs72820355	10	0	81236761	A	G	8.16469e-05	Urea
rs116966215	11	0	9838591	A	G	8.1647e-05	Urea
rs80095931	9	0	71427756	T	C	8.16601e-05	Urea
rs76434457	16	0	5670080	T	C	8.16117e-05	Urea
rs1556124	13	0	110991189	G	A	8.16626e-05	Urea
rs11252942	10	0	5145433	A	G	8.16736e-05	Urea
rs62283274	3	0	195563659	G	A	8.16934e-05	Urea
rs202195176	7	0	72984917	C	CGTT	8.16972e-05	Urea
rs111438059	15	0	63733690	C	A	8.17024e-05	Urea
rs76669745	9	0	115459409	A	G	8.17045e-05	Urea
rs13104451	4	0	16871315	G	T	8.17127e-05	Urea
rs112405229	1	0	240584083	A	G	8.17164e-05	Urea
rs1954035	14	0	38505195	A	G	8.16644e-05	Urea
rs7945168	11	0	33582421	A	G	8.18196e-05	Urea
rs9657881	7	0	150440192	A	G	8.13768e-05	Urea
rs76704673	10	0	117202094	G	A	8.13753e-05	Urea
rs10901741	10	0	128608215	T	C	8.10148e-05	Urea
rs4997294	10	0	80564143	C	A	8.1016e-05	Urea
rs75565762	1	0	60841810	T	C	8.10187e-05	Urea
rs13100602	3	0	137100966	T	G	8.10301e-05	Urea
rs72738231	5	0	40034865	C	A	8.10306e-05	Urea
rs12726264	1	0	83973532	C	G	8.10666e-05	Urea
rs8074909	17	0	64728525	C	T	8.1087e-05	Urea
rs34967286	13	0	92875157	T	C	8.10879e-05	Urea
rs115793853	6	0	31444753	G	C	8.10905e-05	Urea
rs73216747	8	0	23483011	C	T	8.10931e-05	Urea
rs79286031	9	0	4367473	C	T	8.10966e-05	Urea
rs7406725	17	0	36669929	A	G	8.10974e-05	Urea
rs113327816	2	0	121278910	C	T	8.11023e-05	Urea
rs12980275	19	0	39731783	G	A	8.11024e-05	Urea
rs34256265	15	0	83845494	A	G	8.11025e-05	Urea
rs7639863	3	0	188813886	T	C	8.10109e-05	Urea
rs72831429	10	0	131039287	A	G	8.10098e-05	Urea
rs34026617	3	0	187386573	A	C	8.10098e-05	Urea
rs117165132	6	0	164036298	A	G	8.10096e-05	Urea
rs112588748	8	0	122292001	G	A	8.09348e-05	Urea
rs72812649	10	0	95773705	G	A	8.09398e-05	Urea
rs11933257	4	0	75244587	C	T	8.09452e-05	Urea
rs2727540	7	0	151375162	G	A	8.09469e-05	Urea
rs71510337	8	0	127972787	A	G	8.09494e-05	Urea
rs62007986	15	0	54002001	T	C	8.0951e-05	Urea
rs13191699	6	0	73554527	G	A	8.0956e-05	Urea
rs45455991	19	0	47204207	T	C	8.11045e-05	Urea
rs3758906	11	0	30604245	C	T	8.09622e-05	Urea
