## Supplementary Data 1-10 for "Improved prediction of blood biomarkers using deep learning": supplementary_data_1-9.xlsx (part 38 of 41)

### Sheet: 5 (continued)
Supplementary data 5: SHAP activations of the DL GLN model for all 34 biomarkers on the validation set. Shown are the top 10,000 activated SNPs for each trait.
rs73084854	12	0	39565803	T	G	8.09682e-05	Urea
rs75037236	12	0	44047185	T	G	8.09757e-05	Urea
rs117453529	12	0	103201779	A	G	8.09806e-05	Urea
rs12805706	11	0	101193516	A	G	8.0983e-05	Urea
rs79288841	14	0	34958661	A	G	8.09991e-05	Urea
rs114072864	1	0	105190039	G	A	8.10008e-05	Urea
rs78109481	12	0	16320547	C	T	8.10075e-05	Urea
rs2682376	3	0	179993586	G	A	8.09666e-05	Urea
rs790918	6	0	154299041	C	T	8.13759e-05	Urea
rs72672503	8	0	108290759	T	C	8.1114e-05	Urea
rs17010846	4	0	127170596	T	C	8.11198e-05	Urea
rs78915867	5	0	135301724	G	T	8.12654e-05	Urea
rs1110581	2	0	67077111	T	G	8.12658e-05	Urea
rs13139935	4	0	128725301	A	G	8.12661e-05	Urea
rs13165006	5	0	53077259	C	T	8.12672e-05	Urea
rs17368978	1	0	15702130	G	A	8.12777e-05	Urea
rs11812385	10	0	29083847	A	G	8.1281e-05	Urea
rs114230790	8	0	142066255	T	C	8.12815e-05	Urea
rs11697497	20	0	62388378	A	G	8.12968e-05	Urea
rs2846707	11	0	102576358	T	C	8.12976e-05	Urea
rs75974110	2	0	200759100	T	C	8.12989e-05	Urea
rs78798301	17	0	46458531	T	C	8.13123e-05	Urea
rs145447046	4	0	39448789	G	A	8.1317e-05	Urea
rs10945939	6	0	164395919	A	C	8.13205e-05	Urea
rs73144783	7	0	129767603	T	A	8.13566e-05	Urea
rs12760907	1	0	228568159	C	T	8.13613e-05	Urea
rs76199047	17	0	6488042	G	A	8.12554e-05	Urea
rs79493518	18	0	43117400	A	G	8.12425e-05	Urea
rs4949305	1	0	31291539	A	G	8.12389e-05	Urea
rs17196604	13	0	100861262	T	C	8.12357e-05	Urea
rs74640587	8	0	110773633	C	T	8.11201e-05	Urea
rs17010629	1	0	221895393	T	C	8.11254e-05	Urea
rs16850915	3	0	140646641	A	G	8.11341e-05	Urea
rs115627440	2	0	79657297	A	C	8.11534e-05	Urea
rs4238965	16	0	72283147	T	G	8.11633e-05	Urea
rs17341855	4	0	142049118	G	A	8.11684e-05	Urea
rs17199257	5	0	41099641	T	G	8.11687e-05	Urea
rs112000775	19	0	34151222	T	C	8.11188e-05	Urea
rs1556254	9	0	33103872	G	A	8.11744e-05	Urea
rs10099711	8	0	134372731	T	G	8.1179e-05	Urea
rs11732765	4	0	137559518	C	T	8.11921e-05	Urea
rs200223907	11	0	62559438	A	G	8.12027e-05	Urea
rs4497524	13	0	111135823	A	G	8.1208e-05	Urea
rs7503515	17	0	32151614	C	T	8.12118e-05	Urea
rs77802680	10	0	102771203	C	T	8.12139e-05	Urea
rs13046370	21	0	40454823	T	G	8.12294e-05	Urea
rs77225935	16	0	11230112	A	G	8.11785e-05	Urea
rs6709608	2	0	9902056	C	T	8.18224e-05	Urea
rs1977445	9	0	18937624	A	G	8.18347e-05	Urea
rs76473265	15	0	79592574	T	C	8.18396e-05	Urea
rs3793830	10	0	71676400	T	C	8.24049e-05	Urea
rs73033660	12	0	3851764	A	G	8.24065e-05	Urea
rs2283164	11	0	2579163	G	A	8.24159e-05	Urea
rs4725388	7	0	150782617	A	G	8.24406e-05	Urea
rs4789936	17	0	76897974	T	C	8.24481e-05	Urea
rs72839140	17	0	47988606	T	C	8.2455e-05	Urea
rs75891175	7	0	100834593	A	C	8.24622e-05	Urea
rs76788756	20	0	56511400	A	C	8.24637e-05	Urea
rs114523415	6	0	2207111	T	C	8.2474e-05	Urea
rs16944739	15	0	91254625	T	C	8.24751e-05	Urea
rs2019965	17	0	77138297	C	T	8.24835e-05	Urea
rs299871	1	0	55015123	C	T	8.24877e-05	Urea
rs58342833	3	0	1070750	A	G	8.24927e-05	Urea
rs9643310	8	0	135326461	G	A	8.25074e-05	Urea
rs61761887	18	0	61471718	C	A	8.25206e-05	Urea
rs2121720	3	0	160579864	T	C	8.23903e-05	Urea
rs1885244	9	0	119392283	T	C	8.23874e-05	Urea
rs76174003	6	0	164189527	G	A	8.23741e-05	Urea
rs62259668	3	0	79148237	A	C	8.2356e-05	Urea
rs78284086	1	0	97977364	A	G	8.22685e-05	Urea
rs117863419	11	0	57059817	T	C	8.2289e-05	Urea
rs12505556	4	0	25676982	A	C	8.22966e-05	Urea
rs6490430	13	0	30378701	C	T	8.22976e-05	Urea
rs74427597	5	0	29685008	A	G	8.22979e-05	Urea
rs140574574	11	0	47433573	T	C	8.22979e-05	Urea
rs78912750	18	0	68002470	A	G	8.23031e-05	Urea
rs75348872	1	0	230222862	T	C	8.2521e-05	Urea
rs6960173	7	0	92991949	C	G	8.23035e-05	Urea
rs150611171	10	0	103988605	T	C	8.23127e-05	Urea
rs10850821	12	0	117849328	A	G	8.23178e-05	Urea
rs76963630	9	0	112704824	T	C	8.2329e-05	Urea
Affx-80284462	16	0	20362072	T	TC	8.23334e-05	Urea
rs4296257	16	0	51773126	C	T	8.23352e-05	Urea
rs17222078	15	0	45567568	C	T	8.23462e-05	Urea
rs8090024	18	0	69397817	A	C	8.23508e-05	Urea
rs2287079	16	0	53333569	T	G	8.23082e-05	Urea
rs78800940	18	0	57567699	A	G	8.22478e-05	Urea
rs28376469	7	0	87573871	G	A	8.25258e-05	Urea
rs72757489	15	0	87528546	C	A	8.25362e-05	Urea
rs61751612	12	0	52448409	T	C	8.26046e-05	Urea
rs73198411	7	0	108996304	T	C	8.26065e-05	Urea
rs7536541	1	0	89357300	A	G	8.26069e-05	Urea
rs6856248	4	0	101102766	T	C	8.26125e-05	Urea
rs11749437	5	0	40782027	G	T	8.26179e-05	Urea
rs7617649	3	0	107737519	C	T	8.26262e-05	Urea
rs80264175	7	0	100812430	A	G	8.26318e-05	Urea
rs12480905	20	0	50228862	A	G	8.26399e-05	Urea
rs34209642	5	0	39430941	A	G	8.26431e-05	Urea
rs73488625	6	0	96845494	G	A	8.2648e-05	Urea
rs77120896	2	0	114100133	G	A	8.26563e-05	Urea
rs73109590	12	0	52268075	A	G	8.26615e-05	Urea
rs77184144	5	0	115292955	A	G	8.26636e-05	Urea
rs62359578	5	0	42072401	T	C	8.26673e-05	Urea
rs7122009	11	0	86710510	T	C	8.26699e-05	Urea
rs10153439	18	0	42758793	C	G	8.26032e-05	Urea
rs75302561	18	0	67559734	A	G	8.26023e-05	Urea
rs146106471	17	0	34062303	A	G	8.25934e-05	Urea
rs7132908	12	0	50263148	A	G	8.25872e-05	Urea
rs971595	4	0	162068982	C	T	8.25423e-05	Urea
rs76316546	10	0	103703080	T	C	8.25428e-05	Urea
rs2052950	2	0	79752430	C	G	8.25461e-05	Urea
rs78418698	11	0	113815354	G	T	8.25469e-05	Urea
rs17190422	2	0	56856260	G	A	8.25492e-05	Urea
rs145606706	3	0	120500099	T	C	8.25527e-05	Urea
rs75565175	1	0	221442967	T	C	8.25579e-05	Urea
rs78835382	2	0	75146159	T	G	8.25341e-05	Urea
rs2612575	18	0	42967340	A	G	8.25594e-05	Urea
rs117861190	19	0	53058429	T	C	8.25599e-05	Urea
rs17626465	14	0	45257949	C	T	8.25651e-05	Urea
rs117218189	17	0	7880110	T	C	8.25679e-05	Urea
rs6899373	6	0	122252222	C	T	8.25781e-05	Urea
rs112991700	7	0	73408472	A	G	8.25819e-05	Urea
rs10510419	3	0	12426936	T	G	8.25843e-05	Urea
rs11824864	11	0	47411736	G	A	8.25872e-05	Urea
rs1927702	9	0	15986716	C	T	8.25598e-05	Urea
rs114264092	11	0	621883	T	C	8.22454e-05	Urea
rs150742450	7	0	100033038	T	C	8.22401e-05	Urea
rs73083503	12	0	43785260	G	T	8.22291e-05	Urea
rs12210994	6	0	125149526	T	C	8.19505e-05	Urea
rs1890850	1	0	78641967	A	G	8.19562e-05	Urea
rs72810052	2	0	25478461	A	G	8.19563e-05	Urea
rs3893163	2	0	8774710	T	C	8.196e-05	Urea
rs201447219	16	0	77775497	T	C	8.19615e-05	Urea
rs11554495	12	0	53298582	A	C	8.19687e-05	Urea
rs75913659	10	0	22771223	T	C	8.19709e-05	Urea
rs13048158	21	0	42469531	C	T	8.19767e-05	Urea
rs72821987	17	0	14740908	G	A	8.1994e-05	Urea
rs75641848	15	0	81132260	T	C	8.19985e-05	Urea
rs757978	2	0	242371101	T	C	8.19991e-05	Urea
rs11969718	6	0	156286386	A	G	8.20022e-05	Urea
rs76563944	9	0	15103940	C	T	8.20029e-05	Urea
rs77119003	7	0	115485506	T	C	8.20168e-05	Urea
rs78029650	6	0	95590492	T	G	8.20231e-05	Urea
rs8049859	16	0	53154588	T	C	8.19502e-05	Urea
rs648422	5	0	72460429	C	T	8.19462e-05	Urea
rs61835598	1	0	226872484	G	A	8.19449e-05	Urea
rs72731441	15	0	40459834	A	G	8.19415e-05	Urea
rs11079740	17	0	44949100	C	G	8.18404e-05	Urea
rs78027630	3	0	13872497	A	G	8.18426e-05	Urea
rs571717	9	0	112801574	T	C	8.1848e-05	Urea
rs4371318	2	0	29156360	C	T	8.18504e-05	Urea
rs16839780	2	0	204275029	C	T	8.18748e-05	Urea
rs72918218	11	0	62847335	C	G	8.18768e-05	Urea
rs335689	15	0	76191802	G	A	8.18868e-05	Urea
rs35939242	3	0	12301893	C	A	8.20269e-05	Urea
rs12377641	9	0	5843795	A	G	8.18881e-05	Urea
rs76288681	8	0	23141566	T	C	8.19111e-05	Urea
rs75086293	10	0	6178071	A	G	8.19164e-05	Urea
rs7209433	17	0	65064908	A	G	8.19224e-05	Urea
rs41291798	6	0	32431558	A	C	8.19256e-05	Urea
rs61747545	7	0	150901757	A	G	8.19258e-05	Urea
rs12404797	1	0	117525316	T	C	8.19384e-05	Urea
rs111732361	1	0	98624368	T	G	8.1941e-05	Urea
rs148112570	12	0	56630198	T	C	8.18967e-05	Urea
rs117244368	8	0	53036389	C	T	8.2029e-05	Urea
rs117132744	13	0	70067977	C	T	8.20343e-05	Urea
rs117460325	7	0	77439853	T	C	8.20378e-05	Urea
rs9478658	6	0	155859522	C	T	8.21074e-05	Urea
rs62434076	7	0	7827822	G	A	8.2119e-05	Urea
rs72842014	2	0	86034007	A	G	8.21203e-05	Urea
rs74996556	14	0	64109230	C	T	8.21284e-05	Urea
rs139836127	16	0	697455	A	G	8.21405e-05	Urea
rs4709985	6	0	166196865	C	A	8.21429e-05	Urea
rs2539357	7	0	76745119	G	A	8.21474e-05	Urea
rs200024034	3	0	135825050	CCAAT	C	8.21053e-05	Urea
rs72748723	15	0	60835286	A	G	8.21573e-05	Urea
rs116605331	4	0	69199816	T	C	8.21741e-05	Urea
rs17762421	20	0	16821830	T	C	8.21817e-05	Urea
rs10485340	6	0	125435033	T	G	8.21937e-05	Urea
rs10496192	2	0	73679866	C	T	8.22021e-05	Urea
rs77276376	21	0	23725729	C	T	8.22129e-05	Urea
rs9882771	3	0	79580066	A	G	8.22161e-05	Urea
rs12813355	12	0	96036307	G	A	8.22179e-05	Urea
rs2125628	5	0	71241663	C	G	8.21595e-05	Urea
rs737127	10	0	84655947	G	A	8.45711e-05	Urea
rs77778405	2	0	115368248	G	A	8.2105e-05	Urea
rs9649809	7	0	52673212	C	T	8.2099e-05	Urea
rs139215588	19	0	46178020	A	G	8.20392e-05	Urea
rs72991837	11	0	75259148	T	G	8.20425e-05	Urea
rs7099598	10	0	10493825	A	G	8.20461e-05	Urea
rs7176165	15	0	60458955	T	G	8.20582e-05	Urea
rs4881478	10	0	5591094	T	G	8.20616e-05	Urea
rs113058245	6	0	126427641	T	C	8.20626e-05	Urea
rs7815240	8	0	25995533	G	T	8.20683e-05	Urea
rs76239518	17	0	16400415	G	T	8.21043e-05	Urea
rs117797839	7	0	48131993	T	G	8.2071e-05	Urea
rs7643448	3	0	61568091	C	G	8.20744e-05	Urea
rs80156354	18	0	20749429	G	C	8.20757e-05	Urea
rs114450044	3	0	134215493	G	A	8.20763e-05	Urea
rs2137063	11	0	29545690	A	G	8.2078e-05	Urea
rs142901780	3	0	151011994	T	G	8.20796e-05	Urea
rs75327330	1	0	105487305	T	C	8.20815e-05	Urea
rs7093532	10	0	75938040	T	C	8.20932e-05	Urea
rs61881869	11	0	45041936	A	G	8.2074e-05	Urea
rs73338137	17	0	65434371	T	G	8.09217e-05	Urea
rs7963721	12	0	45208170	G	A	8.45865e-05	Urea
rs11030764	11	0	29655160	G	C	8.45946e-05	Urea
rs78464922	2	0	205943203	A	G	8.74228e-05	Urea
rs7949144	11	0	64658399	C	G	8.74313e-05	Urea
rs17209372	6	0	43169887	G	A	8.74437e-05	Urea
rs4872277	8	0	21949372	G	C	8.74571e-05	Urea
rs71556711	7	0	72854549	T	C	8.74748e-05	Urea
rs9314986	13	0	30458737	G	T	8.74752e-05	Urea
rs7820981	8	0	128400176	T	C	8.75006e-05	Urea
rs79733816	5	0	172011020	T	C	8.75349e-05	Urea
rs79633772	14	0	95784273	A	G	8.75432e-05	Urea
rs11763173	7	0	1328676	C	T	8.75452e-05	Urea
rs11858089	15	0	80491062	T	G	8.75512e-05	Urea
rs1883002	21	0	16225451	T	C	8.75712e-05	Urea
rs76953732	6	0	33846235	A	C	8.75805e-05	Urea
rs12773976	10	0	65264300	A	C	8.75844e-05	Urea
rs10983316	9	0	119479260	A	G	8.75949e-05	Urea
rs10758593	9	0	4292083	A	G	8.74106e-05	Urea
rs5796435	12	0	11363108	A	AC	8.74081e-05	Urea
rs117587775	16	0	4006876	T	C	8.74048e-05	Urea
rs72668993	14	0	43631927	A	G	8.73981e-05	Urea
rs73653028	9	0	80724707	C	G	8.72957e-05	Urea
rs11682446	2	0	208263699	C	A	8.7298e-05	Urea
rs11843418	13	0	108212612	G	A	8.72982e-05	Urea
rs2459697	6	0	133931770	C	T	8.72987e-05	Urea
rs73735917	6	0	41630084	A	G	8.73033e-05	Urea
rs72927799	6	0	92196724	A	G	8.73034e-05	Urea
rs79174524	13	0	108264856	G	C	8.73053e-05	Urea
rs10893923	11	0	128702199	A	G	8.76268e-05	Urea
rs10822184	10	0	65337153	C	T	8.73164e-05	Urea
rs76917354	6	0	35694245	T	C	8.73212e-05	Urea
rs11861842	16	0	30094180	T	C	8.73314e-05	Urea
rs55720713	11	0	132530729	C	A	8.73328e-05	Urea
rs117441258	7	0	70254005	G	A	8.73372e-05	Urea
rs945442	9	0	18927768	C	A	8.73422e-05	Urea
rs118070174	12	0	52253042	G	T	8.73663e-05	Urea
rs76639689	5	0	57438428	T	C	8.73927e-05	Urea
rs76428887	3	0	25060259	A	G	8.73191e-05	Urea
rs10739754	9	0	132420439	T	C	8.72886e-05	Urea
rs73888223	3	0	188053856	G	T	8.76571e-05	Urea
rs75571391	4	0	142015696	A	G	8.76659e-05	Urea
rs4821874	22	0	39626375	A	C	8.78176e-05	Urea
rs72760604	15	0	85691614	C	T	8.78178e-05	Urea
rs120074114	19	0	45452024	C	A	8.78285e-05	Urea
rs7642879	3	0	69044129	T	C	8.78335e-05	Urea
rs9683559	4	0	53269394	C	T	8.78346e-05	Urea
rs9422854	10	0	128602444	A	G	8.78357e-05	Urea
rs10506967	12	0	89624599	G	A	8.78363e-05	Urea
rs8111428	19	0	46168101	G	A	8.78508e-05	Urea
rs77564567	7	0	117588251	T	C	8.78537e-05	Urea
rs117737062	22	0	43481366	A	G	8.78634e-05	Urea
rs11915822	3	0	121412892	G	A	8.78665e-05	Urea
rs12994782	2	0	10087581	C	A	8.78768e-05	Urea
rs78998415	7	0	26444294	G	T	8.78792e-05	Urea
rs75087997	17	0	65519281	A	C	8.78846e-05	Urea
rs16966775	15	0	75430976	A	C	8.79008e-05	Urea
rs80005217	13	0	80603824	T	C	8.78173e-05	Urea
rs143967262	7	0	91832819	T	C	8.78115e-05	Urea
rs114774514	2	0	49110481	A	G	8.78082e-05	Urea
rs78792277	8	0	91201495	C	A	8.78071e-05	Urea
rs143952608	12	0	57175880	G	T	8.76672e-05	Urea
Affx-80232616	7	0	92764567	A	C	8.76839e-05	Urea
rs72650557	8	0	66961027	A	G	8.7692e-05	Urea
rs79139474	5	0	158458912	A	G	8.7701e-05	Urea
rs148691048	2	0	95756147	T	C	8.77074e-05	Urea
rs79096151	3	0	187841169	C	T	8.77182e-05	Urea
rs17675961	5	0	98215928	C	T	8.77228e-05	Urea
rs79789351	19	0	44810411	C	T	8.76577e-05	Urea
rs151024962	14	0	65996767	G	A	8.77243e-05	Urea
rs77966290	5	0	41461918	T	C	8.77324e-05	Urea
rs12786338	11	0	62862869	G	A	8.77327e-05	Urea
rs9937845	16	0	62354008	A	G	8.77588e-05	Urea
rs10055590	5	0	145242346	T	C	8.77598e-05	Urea
rs72673744	4	0	120063531	A	G	8.77858e-05	Urea
rs11671067	19	0	3198841	C	G	8.77965e-05	Urea
rs114076536	3	0	168637440	C	G	8.78022e-05	Urea
rs12671604	7	0	129108517	A	G	8.7725e-05	Urea
rs17119357	10	0	107456987	C	A	8.79026e-05	Urea
rs12725590	1	0	235023889	C	T	8.72882e-05	Urea
rs7828952	8	0	23976163	T	C	8.72836e-05	Urea
rs62369495	5	0	43807938	T	C	8.69067e-05	Urea
rs73044299	19	0	46292649	C	T	8.69102e-05	Urea
rs2169856	12	0	55572652	G	C	8.69176e-05	Urea
rs72716355	14	0	64131551	C	T	8.69245e-05	Urea
rs12129731	1	0	98687691	T	C	8.69323e-05	Urea
rs55761420	4	0	141808674	T	C	8.69351e-05	Urea
rs76728823	1	0	50094148	T	C	8.69535e-05	Urea
rs16840057	2	0	208688530	C	T	8.69594e-05	Urea
rs60751932	9	0	9432198	C	G	8.696e-05	Urea
rs17321379	5	0	67698038	A	G	8.69738e-05	Urea
rs2135230	4	0	76778548	T	G	8.69803e-05	Urea
rs16919426	10	0	20141731	G	T	8.69831e-05	Urea
rs12446775	16	0	49965801	C	T	8.69855e-05	Urea
rs34672078	10	0	16330883	T	C	8.69959e-05	Urea
rs34790483	21	0	16569932	G	A	8.69993e-05	Urea
rs11252608	10	0	4639594	A	G	8.68954e-05	Urea
rs904954	10	0	1338152	T	C	8.68752e-05	Urea
rs9585571	13	0	101608356	G	T	8.68719e-05	Urea
rs75934656	7	0	26579487	A	G	8.68707e-05	Urea
rs3934739	16	0	31513086	T	C	8.6739e-05	Urea
rs41271951	1	0	150737220	G	A	8.67531e-05	Urea
rs357269	5	0	38877564	A	G	8.67642e-05	Urea
rs7771126	6	0	51031979	A	G	8.67645e-05	Urea
rs76849145	7	0	71489945	T	C	8.67783e-05	Urea
rs76737325	1	0	232355455	C	T	8.6788e-05	Urea
rs11752322	6	0	164925833	T	G	8.67913e-05	Urea
rs113337409	5	0	163876450	A	G	8.70063e-05	Urea
rs62140389	2	0	28206268	T	C	8.67934e-05	Urea
rs1888821	1	0	157977753	A	C	8.68108e-05	Urea
rs10176404	2	0	204822265	G	A	8.68133e-05	Urea
rs10083250	13	0	102847463	A	G	8.6826e-05	Urea
rs12141985	1	0	214015653	A	G	8.68268e-05	Urea
rs10489422	1	0	60241193	A	G	8.68343e-05	Urea
rs77564299	6	0	133643144	G	A	8.68366e-05	Urea
rs1752337	9	0	136160228	G	T	8.68508e-05	Urea
rs75193256	3	0	64201802	G	A	8.68074e-05	Urea
rs117415383	14	0	43695758	A	G	8.72877e-05	Urea
rs116392971	3	0	188133586	C	T	8.70087e-05	Urea
rs80109908	7	0	141612169	G	A	8.70274e-05	Urea
rs12050638	15	0	50008043	A	C	8.71709e-05	Urea
rs74909500	3	0	142697317	A	G	8.71757e-05	Urea
rs80015829	12	0	90874749	T	C	8.719e-05	Urea
rs72697761	4	0	184968749	A	G	8.71922e-05	Urea
rs4373817	10	0	5603607	T	C	8.72033e-05	Urea
rs79037865	16	0	71437135	T	C	8.72102e-05	Urea
rs78375762	6	0	166188874	G	C	8.72199e-05	Urea
rs116434629	5	0	83273467	A	G	8.72201e-05	Urea
rs402614	17	0	7033983	A	G	8.72278e-05	Urea
rs34549474	16	0	7846220	A	G	8.72327e-05	Urea
rs76892781	10	0	29023050	G	A	8.72359e-05	Urea
rs998124	18	0	42725662	G	A	8.72599e-05	Urea
rs140083755	10	0	102739116	A	G	8.72643e-05	Urea
rs178957	5	0	81416305	G	A	8.72718e-05	Urea
rs80017045	10	0	102056300	T	G	8.72784e-05	Urea
rs7204496	16	0	53496598	A	G	8.71707e-05	Urea
rs6828635	4	0	144293900	T	G	8.71611e-05	Urea
rs17834186	19	0	34129258	G	A	8.7153e-05	Urea
rs55792109	16	0	20760021	T	C	8.7153e-05	Urea
rs17711010	17	0	47485962	A	C	8.70302e-05	Urea
rs112018820	9	0	87463565	A	G	8.70308e-05	Urea
rs145862477	16	0	67315038	C	G	8.7032e-05	Urea
rs17797041	7	0	23372404	T	C	8.70352e-05	Urea
rs4870428	6	0	156389148	A	C	8.70421e-05	Urea
rs77531640	4	0	149535231	A	G	8.70423e-05	Urea
rs117625278	8	0	17553742	A	G	8.7045e-05	Urea
rs697629	12	0	52269400	G	A	8.70108e-05	Urea
rs10963932	9	0	19051733	T	C	8.70453e-05	Urea
rs13144700	4	0	4338165	G	A	8.70874e-05	Urea
rs34294967	13	0	31603927	A	G	8.7107e-05	Urea
rs11083959	19	0	49573206	T	C	8.71116e-05	Urea
rs116132320	2	0	65079840	A	G	8.71216e-05	Urea
rs17589720	8	0	17475249	A	G	8.71428e-05	Urea
rs10818599	9	0	124586275	A	G	8.71466e-05	Urea
rs9869509	3	0	69277309	G	A	8.71518e-05	Urea
rs17406405	7	0	78658711	A	G	8.70469e-05	Urea
rs77459385	8	0	142429028	G	A	8.6737e-05	Urea
rs7652219	3	0	24800884	C	T	8.79365e-05	Urea
rs12201275	6	0	116314563	G	C	8.7951e-05	Urea
rs35540071	12	0	130839516	T	C	8.86311e-05	Urea
rs865093	5	0	41061716	A	G	8.86343e-05	Urea
rs532307	6	0	166360719	T	G	8.86431e-05	Urea
rs75404303	18	0	10271501	T	C	8.86499e-05	Urea
rs79076238	12	0	47336586	C	A	8.86803e-05	Urea
rs62146078	2	0	87032596	T	C	8.86811e-05	Urea
rs147906486	19	0	39230789	T	C	8.8689e-05	Urea
rs113134437	7	0	42928499	C	T	8.87118e-05	Urea
rs113629360	17	0	13248859	A	G	8.87125e-05	Urea
rs41267397	1	0	156626796	T	G	8.87138e-05	Urea
rs8094315	18	0	60936047	G	A	8.87265e-05	Urea
rs12917264	15	0	91420552	T	C	8.87266e-05	Urea
rs117060576	11	0	66353642	C	T	8.87324e-05	Urea
rs9591253	13	0	49902288	T	G	8.87354e-05	Urea
rs6740786	2	0	216806264	C	T	8.87413e-05	Urea
rs80311906	10	0	72407702	T	G	8.86236e-05	Urea
rs79887982	3	0	169169697	C	T	8.86065e-05	Urea
rs35050898	2	0	137077233	T	C	8.86042e-05	Urea
rs41326145	4	0	90368433	A	G	8.85955e-05	Urea
rs11642517	16	0	51718336	T	C	8.85141e-05	Urea
rs7152368	14	0	33744739	G	A	8.85181e-05	Urea
rs79185045	6	0	90031158	A	G	8.85186e-05	Urea
rs17249048	2	0	166368762	A	G	8.85335e-05	Urea
rs117469815	12	0	130631471	C	T	8.85505e-05	Urea
rs1420476	3	0	168864550	T	A	8.8552e-05	Urea
rs7985891	13	0	93879031	G	A	8.85523e-05	Urea
rs182911052	15	0	90815997	A	G	8.87559e-05	Urea
rs17189782	13	0	96180199	T	C	8.85555e-05	Urea
rs7176424	15	0	95537526	A	G	8.85652e-05	Urea
rs201155110	12	0	93100897	T	C	8.85762e-05	Urea
rs4517411	10	0	68579961	T	C	8.85769e-05	Urea
rs8020287	14	0	65955517	G	A	8.85831e-05	Urea
rs115064704	1	0	121160505	C	T	8.85838e-05	Urea
rs77628028	8	0	23781765	A	C	8.85901e-05	Urea
rs2274089	6	0	25488583	T	C	8.85953e-05	Urea
rs117035396	18	0	57918173	G	A	8.85627e-05	Urea
rs1990201	5	0	135395203	C	T	8.85113e-05	Urea
rs62300887	4	0	77446762	G	A	8.87894e-05	Urea
rs62052821	16	0	69598657	A	T	8.87955e-05	Urea
rs7612523	3	0	169152643	G	T	8.90519e-05	Urea
rs17806568	20	0	51341501	C	A	8.90564e-05	Urea
rs118122846	14	0	28370785	G	A	8.90626e-05	Urea
rs75740586	14	0	48180670	G	T	8.90648e-05	Urea
rs75962056	9	0	119176683	C	T	8.90728e-05	Urea
rs56167726	7	0	128560902	T	C	8.90763e-05	Urea
rs10852588	16	0	49029841	T	C	8.90985e-05	Urea
rs2286534	4	0	17841948	T	A	8.91049e-05	Urea
rs116736168	3	0	168812871	A	G	8.91103e-05	Urea
rs6546044	2	0	25487656	T	C	8.91129e-05	Urea
rs139836	22	0	50152229	C	T	8.91142e-05	Urea
rs2206820	6	0	77805734	G	A	8.91191e-05	Urea
rs7959749	12	0	96051177	C	T	8.91215e-05	Urea
rs4923521	11	0	21315859	T	C	8.913e-05	Urea
rs77346185	4	0	114328292	A	G	7.46683e-05	Urea
rs56010774	17	0	53278205	A	G	8.90452e-05	Urea
rs34910554	3	0	107816733	T	C	8.90262e-05	Urea
rs4119077	7	0	40731887	G	A	8.89802e-05	Urea
rs11685880	2	0	240145638	C	T	8.89763e-05	Urea
rs620939	1	0	234426240	A	G	8.88038e-05	Urea
rs117323342	16	0	89154094	A	C	8.88138e-05	Urea
rs72979183	2	0	230100172	A	G	8.88255e-05	Urea
rs117306989	21	0	27384001	G	A	8.88292e-05	Urea
rs117960804	15	0	64098829	C	T	8.88394e-05	Urea
rs148959280	12	0	123504567	T	C	8.88507e-05	Urea
rs17001970	4	0	77370038	T	C	8.88568e-05	Urea
rs79506914	22	0	48651368	T	C	8.87897e-05	Urea
rs78806356	2	0	29818790	A	G	8.88699e-05	Urea
rs4969391	17	0	79089590	G	A	8.88876e-05	Urea
rs77391112	5	0	63678847	G	A	8.88897e-05	Urea
rs117433039	12	0	47160241	C	T	8.89135e-05	Urea
rs7359241	15	0	35433041	C	T	8.89164e-05	Urea
rs117151724	15	0	77277663	C	A	8.89305e-05	Urea
rs9282641	3	0	121796768	A	G	8.89401e-05	Urea
rs115337538	1	0	181449492	A	G	8.89555e-05	Urea
rs72733488	5	0	4382878	T	C	8.887e-05	Urea
rs7579098	2	0	42977915	C	T	8.79367e-05	Urea
rs12670746	7	0	149824166	C	T	8.85019e-05	Urea
rs4379561	9	0	99472502	T	C	8.84981e-05	Urea
rs803520	6	0	106829172	G	A	8.80807e-05	Urea
rs9813279	3	0	157327565	C	T	8.80819e-05	Urea
rs1552074	3	0	51408051	C	T	8.80841e-05	Urea
rs11216995	11	0	118603526	A	G	8.80942e-05	Urea
rs117765426	17	0	79088275	T	G	8.81008e-05	Urea
rs4646283	6	0	160581502	C	T	8.81015e-05	Urea
rs147809285	2	0	159481865	G	A	8.81051e-05	Urea
rs10406549	19	0	30909504	G	A	8.81063e-05	Urea
rs118118481	13	0	52711942	T	C	8.81149e-05	Urea
rs11250389	10	0	1339022	T	C	8.81181e-05	Urea
rs9271588	6	0	32590953	C	T	8.81286e-05	Urea
rs2008050	17	0	25826384	G	A	8.81336e-05	Urea
rs76390553	17	0	80219895	C	T	8.81379e-05	Urea
rs111734779	6	0	126421348	A	G	8.81518e-05	Urea
rs76029076	7	0	75913338	G	T	8.81556e-05	Urea
rs74953707	1	0	155220390	A	G	8.80705e-05	Urea
rs10104549	8	0	142191748	G	T	8.80655e-05	Urea
rs9333162	10	0	15648694	C	T	8.805e-05	Urea
rs117595369	11	0	27874027	T	C	8.80454e-05	Urea
rs118005856	13	0	99436548	A	G	8.79518e-05	Urea
rs78592318	16	0	52529107	C	T	8.79605e-05	Urea
rs146633224	6	0	43251608	T	C	8.79649e-05	Urea
rs17434055	14	0	27629024	T	C	8.79723e-05	Urea
rs140251849	5	0	39341801	G	A	8.79796e-05	Urea
rs4237982	12	0	102433811	T	C	8.79815e-05	Urea
rs3746072	19	0	3179884	T	G	8.79851e-05	Urea
rs11227673	11	0	66832528	A	G	8.81568e-05	Urea
rs117425652	12	0	15813855	T	C	8.79851e-05	Urea
rs11966760	6	0	52087034	G	T	8.8004e-05	Urea
rs2276366	18	0	47811305	G	T	8.80043e-05	Urea
rs9357688	6	0	51082159	C	T	8.80205e-05	Urea
rs2687963	4	0	39438149	G	A	8.8023e-05	Urea
rs11990582	8	0	842000	C	T	8.80382e-05	Urea
rs72809652	10	0	28912412	G	A	8.80387e-05	Urea
rs117476816	19	0	49079224	A	G	8.804e-05	Urea
rs117478144	8	0	77387249	C	T	8.80026e-05	Urea
rs192122107	4	0	37122003	T	C	8.84998e-05	Urea
rs72712913	9	0	32551709	G	A	8.81674e-05	Urea
rs115620019	11	0	103662688	A	G	8.81732e-05	Urea
rs112324115	6	0	157519832	G	A	8.83476e-05	Urea
rs117402301	7	0	29107489	T	C	8.83709e-05	Urea
rs10853775	19	0	46138698	A	G	8.83791e-05	Urea
rs3774885	4	0	5842856	G	A	8.83805e-05	Urea
rs6951889	7	0	132915965	T	C	8.83966e-05	Urea
rs10756113	9	0	10786251	C	T	8.83973e-05	Urea
rs77359894	3	0	25493364	T	C	8.83975e-05	Urea
rs1982654	15	0	95207716	C	T	8.84097e-05	Urea
rs2393646	10	0	62319434	G	A	8.84144e-05	Urea
rs497289	18	0	24307430	A	G	8.8429e-05	Urea
rs10089206	8	0	30647243	C	A	8.84322e-05	Urea
rs7833138	8	0	128399808	G	A	8.84481e-05	Urea
rs35847323	6	0	35207648	G	C	8.84591e-05	Urea
rs114476498	3	0	64795926	T	C	8.84808e-05	Urea
rs113173093	14	0	69138425	A	C	8.84965e-05	Urea
rs45495098	6	0	71501564	C	T	8.83271e-05	Urea
rs12376686	9	0	16054406	G	T	8.83223e-05	Urea
rs1802932	10	0	81917486	C	T	8.83165e-05	Urea
rs34018	5	0	142000535	C	T	8.83124e-05	Urea
rs6498831	16	0	62134193	C	T	8.81733e-05	Urea
rs2660998	2	0	123781378	G	A	8.81744e-05	Urea
rs1078363	8	0	21904212	T	C	8.81807e-05	Urea
rs16936279	8	0	70584809	G	T	8.81905e-05	Urea
rs150155187	1	0	155151048	C	G	8.82042e-05	Urea
rs76252966	15	0	39018383	A	G	8.82109e-05	Urea
rs10432043	17	0	44869567	T	C	8.82296e-05	Urea
rs13433254	20	0	57469480	C	T	8.81723e-05	Urea
rs79843810	3	0	186915592	A	G	8.82311e-05	Urea
rs55639336	10	0	28412379	G	A	8.82408e-05	Urea
rs79118232	18	0	13151761	G	A	8.82408e-05	Urea
rs72667434	1	0	66491283	T	G	8.82433e-05	Urea
rs11787126	8	0	38921313	G	C	8.82797e-05	Urea
rs76079098	5	0	114911776	G	T	8.83053e-05	Urea
rs112883241	9	0	19025234	T	C	8.83063e-05	Urea
rs117472904	17	0	4888017	C	T	8.83108e-05	Urea
rs117627296	16	0	70587824	C	T	8.82401e-05	Urea
rs72679028	8	0	102888671	A	G	8.6733e-05	Urea
rs7192598	16	0	60403477	C	T	8.67293e-05	Urea
rs16898048	5	0	28739011	T	G	8.67291e-05	Urea
rs4425481	5	0	35185897	A	C	8.52844e-05	Urea
rs74454622	1	0	214107008	T	C	8.52845e-05	Urea
rs11160652	14	0	101998664	A	G	8.52938e-05	Urea
rs114991887	3	0	187462617	T	C	8.52941e-05	Urea
rs55657964	17	0	45010863	G	A	8.52985e-05	Urea
rs118122414	6	0	75941692	G	A	8.53003e-05	Urea
rs1317661	5	0	151647363	A	G	8.53076e-05	Urea
rs7603418	2	0	57723162	G	A	8.53116e-05	Urea
rs116578037	5	0	44238878	C	T	8.53125e-05	Urea
rs2885805	1	0	111417915	A	C	8.53193e-05	Urea
rs115732139	3	0	135069596	T	C	8.53278e-05	Urea
rs35377350	20	0	52707225	G	C	8.53299e-05	Urea
rs117228051	15	0	76868719	G	A	8.53359e-05	Urea
rs77565335	15	0	69667911	C	G	8.53375e-05	Urea
rs2578623	5	0	10245141	G	A	8.53393e-05	Urea
rs62080940	18	0	25223193	G	C	8.52834e-05	Urea
rs35538661	17	0	14758825	A	AC	8.52768e-05	Urea
rs718961	17	0	36077099	A	G	8.52552e-05	Urea
rs868549	6	0	125027163	T	G	8.52497e-05	Urea
rs35933842	12	0	121570899	T	G	8.513e-05	Urea
rs4411612	19	0	53599618	C	T	8.51321e-05	Urea
rs73202277	21	0	37684854	G	T	8.51338e-05	Urea
rs9957100	18	0	55587779	C	A	8.515e-05	Urea
rs6915710	6	0	107911990	G	A	8.51614e-05	Urea
rs7732589	5	0	1213668	A	G	8.51645e-05	Urea
rs12674250	7	0	135579485	T	C	8.51762e-05	Urea
rs12611137	19	0	49064959	T	C	8.53437e-05	Urea
rs13223102	7	0	28338265	G	A	8.51807e-05	Urea
rs62478188	7	0	151451695	T	C	8.52031e-05	Urea
rs6960320	7	0	25925050	A	G	8.52104e-05	Urea
rs34937835	7	0	77885552	A	G	8.5211e-05	Urea
rs116201056	4	0	90261336	G	A	8.52134e-05	Urea
rs10282968	8	0	128567327	C	A	8.52206e-05	Urea
rs74692270	16	0	68227973	C	T	8.52231e-05	Urea
rs2203403	11	0	3631407	G	A	8.52374e-05	Urea
rs161734	5	0	98215708	T	C	8.51979e-05	Urea
rs11954193	5	0	158256118	A	G	8.51258e-05	Urea
rs76916494	20	0	57706084	A	G	8.5344e-05	Urea
rs77795900	19	0	33647024	G	A	8.53515e-05	Urea
rs80007221	2	0	124023631	G	A	8.54783e-05	Urea
rs4811382	20	0	51297104	C	T	8.54805e-05	Urea
rs7444183	5	0	107865111	C	T	8.54946e-05	Urea
rs71298670	3	0	63637533	G	A	8.55125e-05	Urea
rs438652	5	0	40859998	G	A	8.55132e-05	Urea
rs2177407	3	0	135741565	G	A	8.55232e-05	Urea
rs4465321	10	0	86952862	A	C	8.55286e-05	Urea
rs13225917	7	0	138851618	A	G	8.55328e-05	Urea
rs145312028	4	0	41774991	A	C	8.55403e-05	Urea
rs4548577	11	0	46998512	T	C	8.55467e-05	Urea
rs17300434	10	0	15589645	G	A	8.55599e-05	Urea
rs74607195	13	0	20716885	A	G	8.55604e-05	Urea
rs62129778	2	0	28859281	C	T	8.5562e-05	Urea
rs61901908	11	0	95951170	C	T	8.55692e-05	Urea
rs1044507	6	0	32163541	C	A	8.55818e-05	Urea
rs1525231	7	0	46826056	C	T	8.54749e-05	Urea
rs148417330	2	0	219676989	A	G	8.54647e-05	Urea
rs117749584	10	0	69994287	C	A	8.54538e-05	Urea
rs41277821	9	0	109689972	T	C	8.54455e-05	Urea
rs9844355	3	0	132554001	C	T	8.53576e-05	Urea
rs61944960	13	0	27489661	T	G	8.53583e-05	Urea
rs33988592	3	0	121415610	A	G	8.53591e-05	Urea
rs112037987	4	0	18853213	A	C	8.53646e-05	Urea
rs11959061	5	0	95869552	T	C	8.53732e-05	Urea
rs6694357	1	0	151035628	C	A	8.53754e-05	Urea
rs79480365	3	0	81454990	T	C	8.53779e-05	Urea
rs9365253	6	0	157716529	G	A	8.53492e-05	Urea
rs76581894	4	0	161226313	T	C	8.53938e-05	Urea
rs12924499	16	0	85383300	G	A	8.54107e-05	Urea
rs76696782	6	0	28451829	T	C	8.54151e-05	Urea
rs76059364	1	0	48261013	T	C	8.5417e-05	Urea
rs6719259	2	0	106468724	C	T	8.54277e-05	Urea
rs157446	5	0	67317499	A	G	8.54309e-05	Urea
rs6664134	1	0	10633543	C	A	8.5441e-05	Urea
rs11610278	12	0	120138541	T	C	8.54448e-05	Urea
rs73670573	7	0	1317095	A	G	8.54016e-05	Urea
rs72816524	2	0	57717504	A	G	8.55875e-05	Urea
rs10454818	5	0	60780994	A	T	8.51218e-05	Urea
rs114258757	2	0	28670491	A	G	8.51166e-05	Urea
rs75075138	17	0	72113394	T	C	8.47517e-05	Urea
rs78159733	6	0	73129622	A	G	8.476e-05	Urea
rs117446194	14	0	62968281	G	A	8.47721e-05	Urea
rs294039	5	0	102921166	C	T	8.47813e-05	Urea
rs2289646	17	0	7017954	A	G	8.47847e-05	Urea
rs1471838	12	0	13184050	C	T	8.47856e-05	Urea
rs117247382	6	0	157267148	T	C	8.48009e-05	Urea
rs2234285	11	0	2424727	T	C	8.48343e-05	Urea
rs62258868	3	0	66735146	T	C	8.48446e-05	Urea
rs725660	19	0	46262286	A	C	8.48474e-05	Urea
rs72887113	6	0	50889791	A	G	8.48613e-05	Urea
rs729030	13	0	51742773	A	T	8.48682e-05	Urea
rs7683393	4	0	161952583	C	T	8.48691e-05	Urea
Affx-25021874	4	0	8229218	A	G	8.48696e-05	Urea
rs80266250	2	0	68878181	A	G	8.48813e-05	Urea
rs4837967	9	0	119641176	A	G	8.47485e-05	Urea
rs74483562	10	0	113649500	A	C	8.4737e-05	Urea
rs12486849	3	0	121725335	T	C	8.47358e-05	Urea
rs10152997	15	0	61197157	T	C	8.47211e-05	Urea
rs16822869	2	0	227755109	T	C	8.46002e-05	Urea
rs116800868	5	0	34768806	T	C	8.46059e-05	Urea
rs73219693	3	0	196337670	A	G	8.46071e-05	Urea
rs72770213	5	0	65312150	G	A	8.46142e-05	Urea
rs12465213	2	0	224037343	A	G	8.46211e-05	Urea
rs567057	11	0	114057630	G	A	8.46285e-05	Urea
rs139078629	2	0	216251538	A	G	8.46322e-05	Urea
rs34379433	18	0	54232162	A	G	8.48897e-05	Urea
rs4909599	8	0	137538088	T	G	8.46343e-05	Urea
rs76262825	11	0	41687182	A	G	8.46474e-05	Urea
rs76874639	17	0	75839175	C	T	8.46593e-05	Urea
rs4865796	5	0	53272664	G	A	8.46733e-05	Urea
rs12994434	2	0	45887018	A	G	8.46769e-05	Urea
rs9320229	6	0	108048904	C	T	8.46989e-05	Urea
rs76797338	9	0	133479565	T	G	8.47008e-05	Urea
rs2255543	3	0	120389316	T	A	8.47037e-05	Urea
rs112313954	21	0	44615497	A	G	8.46419e-05	Urea
rs111726283	3	0	197081711	G	A	8.51186e-05	Urea
rs10160337	11	0	85866571	G	A	8.4894e-05	Urea
rs12525746	6	0	49886845	G	A	8.49029e-05	Urea
rs8082616	17	0	35250306	G	A	8.50185e-05	Urea
rs11609854	12	0	32226215	T	G	8.50273e-05	Urea
rs75188589	7	0	47023403	T	G	8.50273e-05	Urea
rs76643647	2	0	240653700	C	T	8.50296e-05	Urea
rs12320763	12	0	9518222	C	T	8.50313e-05	Urea
rs12490645	3	0	53228919	A	G	8.50369e-05	Urea
rs8105728	19	0	30894040	A	G	8.5048e-05	Urea
rs73010233	6	0	156446855	G	A	8.50511e-05	Urea
rs74957358	8	0	127575116	G	A	8.5055e-05	Urea
rs74407861	16	0	12847708	C	T	8.50554e-05	Urea
rs75207756	3	0	121155725	A	G	8.50696e-05	Urea
rs115515029	5	0	169869435	A	G	8.50903e-05	Urea
rs9544399	13	0	31885907	G	A	8.50919e-05	Urea
rs7238348	18	0	76660408	A	G	8.51014e-05	Urea
rs117151155	11	0	68722852	A	G	8.51082e-05	Urea
rs10795241	10	0	5104290	C	T	8.50178e-05	Urea
rs12144049	1	0	152440910	C	T	8.50041e-05	Urea
rs72847554	17	0	27059519	A	G	8.50025e-05	Urea
rs722812	3	0	106175546	C	T	8.49968e-05	Urea
rs141173079	15	0	75015138	T	C	8.49048e-05	Urea
rs62208782	20	0	61898803	T	C	8.49054e-05	Urea
rs114281196	1	0	27921364	A	G	8.49195e-05	Urea
rs11200933	10	0	85997105	T	G	8.49208e-05	Urea
rs78331765	13	0	98908127	A	G	8.49302e-05	Urea
rs12299952	12	0	57634068	T	C	8.49378e-05	Urea
rs77964198	10	0	55901021	T	C	8.49384e-05	Urea
rs60734686	4	0	58593018	A	G	8.48987e-05	Urea
rs17798735	6	0	125790887	T	G	8.49603e-05	Urea
rs74416967	1	0	248476410	C	A	8.49681e-05	Urea
rs12421860	11	0	56682612	T	C	8.49688e-05	Urea
rs201110032	21	0	38390418	T	C	8.49707e-05	Urea
rs111828051	12	0	57932094	T	C	8.49751e-05	Urea
rs11541159	22	0	43089849	C	T	8.49812e-05	Urea
rs1536447	10	0	97260564	A	G	8.49857e-05	Urea
rs2154279	10	0	53550389	A	G	8.49964e-05	Urea
rs118083056	7	0	118550473	T	C	8.49673e-05	Urea
rs62165564	2	0	85434373	G	A	8.55877e-05	Urea
rs204989	6	0	32161852	A	G	8.55908e-05	Urea
rs12546631	8	0	90638343	C	A	8.55995e-05	Urea
rs76218671	7	0	21451558	C	T	8.62516e-05	Urea
rs11780623	8	0	23687336	T	C	8.62546e-05	Urea
rs10279615	7	0	92992071	G	A	8.6256e-05	Urea
rs10962223	9	0	15933662	G	A	8.627e-05	Urea
rs1867540	5	0	41279237	C	T	8.62737e-05	Urea
rs73390495	15	0	38338652	C	T	8.62783e-05	Urea
rs78018977	7	0	51218524	A	G	8.62918e-05	Urea
rs77714417	6	0	152274190	A	G	8.62931e-05	Urea
rs117564060	8	0	105561397	G	T	8.63247e-05	Urea
rs906594	1	0	154917701	A	G	8.63254e-05	Urea
rs77405610	3	0	79489727	T	C	8.63452e-05	Urea
rs141024066	4	0	119240620	G	A	8.63539e-05	Urea
rs71640703	1	0	37368011	G	A	8.63652e-05	Urea
rs79275667	12	0	94106281	G	A	8.63834e-05	Urea
rs116736290	11	0	76449812	T	C	8.64255e-05	Urea
rs10420834	19	0	46347542	T	G	8.62385e-05	Urea
rs604003	18	0	42493907	C	A	8.6235e-05	Urea
rs72891126	6	0	51097029	G	A	8.6227e-05	Urea
rs74582999	6	0	153139013	C	T	8.62248e-05	Urea
rs61862948	10	0	112604226	T	C	8.61186e-05	Urea
rs2650000	12	0	121388962	A	C	8.61363e-05	Urea
rs17769931	7	0	89629174	G	A	8.61372e-05	Urea
rs115673349	1	0	237346914	G	A	8.61395e-05	Urea
rs207334	4	0	19057061	A	G	8.61483e-05	Urea
rs74982911	2	0	211536523	T	C	8.61512e-05	Urea
rs62432166	7	0	663737	C	T	8.61674e-05	Urea
rs9295447	6	0	19759362	C	T	8.64337e-05	Urea
rs56156664	3	0	123118720	C	T	8.61768e-05	Urea
rs57470482	17	0	34817693	A	G	8.61972e-05	Urea
rs115953522	3	0	69493951	C	T	8.62036e-05	Urea
rs17034242	4	0	104902094	C	G	8.62036e-05	Urea
rs17392871	5	0	71804810	C	T	8.62057e-05	Urea
Affx-52365309	3	0	72866431	T	TATCA	8.62068e-05	Urea
rs62068681	16	0	89660343	A	G	8.62137e-05	Urea
rs111731499	5	0	125783395	T	C	8.62217e-05	Urea
rs6911356	6	0	2642505	T	C	8.61872e-05	Urea
rs77882570	14	0	70399017	G	A	8.61182e-05	Urea
rs116700784	2	0	67749706	A	G	8.64363e-05	Urea
rs75650744	18	0	10251076	A	G	8.64375e-05	Urea
rs117878626	16	0	60008069	A	G	8.66234e-05	Urea
rs61907105	12	0	4002897	T	C	8.6626e-05	Urea
rs1327475	6	0	137536455	A	G	8.66438e-05	Urea
rs7986211	13	0	24852053	T	C	8.66461e-05	Urea
rs10442598	1	0	233647636	A	G	8.66473e-05	Urea
rs7214920	17	0	45051129	A	G	8.66544e-05	Urea
rs7254423	19	0	46512298	C	T	8.66549e-05	Urea
rs11244608	10	0	127378696	G	A	8.66587e-05	Urea
rs10509681	10	0	96798749	C	T	8.66707e-05	Urea
rs4524616	6	0	98445008	C	A	8.66715e-05	Urea
rs9283739	5	0	34749416	G	A	8.66746e-05	Urea
rs62232275	20	0	53804406	G	A	8.66788e-05	Urea
rs200999181	6	0	55935568	A	C	8.67023e-05	Urea
rs56225961	10	0	120943809	C	A	8.67147e-05	Urea
rs77198521	3	0	126065835	T	C	8.67156e-05	Urea
Affx-80283887	15	0	75012997	T	TA	8.66177e-05	Urea
rs12211378	6	0	121794363	G	A	8.661e-05	Urea
rs72795618	16	0	79083791	T	G	8.66058e-05	Urea
rs2936874	10	0	123490869	C	A	8.66039e-05	Urea
rs6912530	6	0	19634533	T	G	8.64436e-05	Urea
rs118114217	6	0	108106565	G	A	8.64601e-05	Urea
rs117102925	6	0	126475225	G	T	8.6476e-05	Urea
rs58825093	7	0	151503548	T	C	8.64798e-05	Urea
rs45568636	16	0	52635313	T	C	8.64809e-05	Urea
rs35668759	10	0	94840631	C	A	8.64958e-05	Urea
rs12873277	13	0	113563650	C	T	8.6496e-05	Urea
rs12441394	15	0	25918750	T	C	8.64372e-05	Urea
rs76551060	7	0	151043328	T	C	8.65125e-05	Urea
rs78924672	16	0	74234721	T	C	8.65416e-05	Urea
rs72807437	10	0	77105866	C	T	8.65525e-05	Urea
rs138112717	19	0	2808309	A	G	8.65536e-05	Urea
rs73029605	3	0	15432809	T	C	8.65578e-05	Urea
rs115017325	19	0	13518506	T	C	8.65701e-05	Urea
rs298602	8	0	130932174	T	C	8.65948e-05	Urea
rs79612564	2	0	212710385	C	T	8.65977e-05	Urea
rs2008714	2	0	240507331	C	T	8.65407e-05	Urea
rs66722190	4	0	101524784	T	G	8.61105e-05	Urea
rs2741357	20	0	51950531	T	A	8.60967e-05	Urea
rs143706913	12	0	48181902	A	G	8.6082e-05	Urea
rs112680091	11	0	128344871	G	C	8.57263e-05	Urea
rs79245439	12	0	57671622	C	T	8.57338e-05	Urea
rs62020817	15	0	90012795	C	T	8.57345e-05	Urea
rs61781067	1	0	21129777	A	G	8.57427e-05	Urea
rs10933613	2	0	240831679	A	G	8.57503e-05	Urea
rs78060469	3	0	66813571	C	T	8.57597e-05	Urea
rs72825990	2	0	103178948	G	A	8.5773e-05	Urea
rs12307720	12	0	76348112	G	T	8.57837e-05	Urea
rs9788945	16	0	58531841	A	G	8.57887e-05	Urea
rs12026838	1	0	246693055	A	G	8.57941e-05	Urea
rs79926077	7	0	3561173	A	G	8.57984e-05	Urea
rs1800516	2	0	227946893	G	C	8.57995e-05	Urea
rs3131383	6	0	31704294	T	G	8.58028e-05	Urea
rs11191274	10	0	104140350	A	G	8.58136e-05	Urea
rs116943450	19	0	378597	T	C	8.58206e-05	Urea
rs74349951	6	0	125873364	G	A	8.57206e-05	Urea
rs17087562	6	0	156884941	T	C	8.57169e-05	Urea
rs36078145	12	0	670595	A	G	8.57078e-05	Urea
rs9842939	3	0	22686986	C	A	8.57011e-05	Urea
rs10829605	10	0	131344413	C	T	8.56137e-05	Urea
rs35869286	16	0	4935985	G	C	8.56141e-05	Urea
rs199899783	2	0	122007191	A	G	8.56155e-05	Urea
rs117947188	16	0	52805669	C	T	8.56182e-05	Urea
rs9472119	6	0	43709703	C	T	8.56358e-05	Urea
rs9293787	5	0	71444596	G	A	8.565e-05	Urea
rs76676224	4	0	68635124	A	G	8.56526e-05	Urea
rs76050687	2	0	159664871	G	A	8.58215e-05	Urea
rs115613317	5	0	140354629	A	G	8.56554e-05	Urea
rs72870238	11	0	23212048	T	G	8.56642e-05	Urea
rs35636563	12	0	29410853	T	C	8.56663e-05	Urea
rs912669	9	0	115676215	A	G	8.56722e-05	Urea
rs72737818	1	0	98573222	A	G	8.56761e-05	Urea
rs72839173	6	0	18118894	T	C	8.56769e-05	Urea
rs12640564	4	0	122180084	A	G	8.56869e-05	Urea
rs117010590	6	0	127391666	C	G	8.56951e-05	Urea
rs9488481	6	0	115137430	T	C	8.56629e-05	Urea
rs11635822	15	0	89993349	C	T	8.58247e-05	Urea
rs7249844	19	0	29228263	C	T	8.58266e-05	Urea
rs4939828	18	0	46457174	C	T	8.58426e-05	Urea
rs7716982	5	0	40646560	G	T	8.60076e-05	Urea
rs11728612	4	0	66442069	C	T	8.60112e-05	Urea
rs78072686	8	0	127821880	C	T	8.60133e-05	Urea
rs112631212	19	0	12996929	G	T	8.60143e-05	Urea
rs10795523	10	0	6956478	C	T	8.60162e-05	Urea
rs146361537	7	0	150932688	A	C	8.6027e-05	Urea
rs4672645	2	0	213204955	T	C	8.60351e-05	Urea
rs60097283	14	0	101993953	A	G	8.59898e-05	Urea
rs11544093	19	0	39416887	T	C	8.60361e-05	Urea
rs80265310	13	0	71585406	G	A	8.6049e-05	Urea
rs76014091	5	0	166465303	A	C	8.60598e-05	Urea
rs117522850	9	0	123858324	A	C	8.60633e-05	Urea
rs199810151	19	0	49797769	G	A	8.60698e-05	Urea
rs6723810	2	0	199282283	A	G	8.607e-05	Urea
rs34564246	16	0	30135798	T	C	8.60736e-05	Urea
rs117679973	12	0	93282078	T	C	8.60741e-05	Urea
rs55934610	9	0	130749265	A	G	8.60448e-05	Urea
rs16951460	13	0	96930272	G	A	8.45906e-05	Urea
rs11101442	10	0	49936336	T	C	8.59812e-05	Urea
rs11881101	19	0	45530552	A	G	8.59745e-05	Urea
rs116455796	2	0	118257918	G	A	8.58465e-05	Urea
rs2304451	3	0	186437661	C	G	8.58639e-05	Urea
rs78909794	11	0	66999842	A	G	8.58667e-05	Urea
rs1012203	9	0	104626708	G	A	8.58724e-05	Urea
rs116860658	10	0	130997640	A	G	8.58917e-05	Urea
rs1423405	5	0	41097510	A	G	8.59163e-05	Urea
Affx-10030637	13	0	96638636	A	C	8.59165e-05	Urea
rs77364045	10	0	60411173	T	C	8.59804e-05	Urea
rs7978567	12	0	57595984	T	C	8.59258e-05	Urea
rs72877668	18	0	13173824	G	T	8.5946e-05	Urea
rs12806698	11	0	4115974	A	C	8.59545e-05	Urea
rs148831726	14	0	95660243	C	T	8.59599e-05	Urea
Affx-80235489	8	0	110448585	G	T	8.59623e-05	Urea
rs706721	5	0	67749198	A	G	8.59672e-05	Urea
rs72632142	8	0	33881713	T	C	8.59679e-05	Urea
rs7934079	11	0	17627613	G	C	8.59725e-05	Urea
rs11150766	17	0	79019309	G	A	8.59323e-05	Urea
rs2608912	6	0	131869783	C	T	8.09162e-05	Urea
rs17394821	5	0	39449921	A	G	8.4568e-05	Urea
rs77797843	2	0	65066282	G	A	8.09081e-05	Urea
rs62507651	8	0	66712028	A	G	7.66757e-05	Urea
rs11724348	4	0	25984065	T	G	7.6676e-05	Urea
rs9844909	3	0	3887093	G	A	7.66793e-05	Urea
rs17362662	5	0	71241475	T	C	7.66797e-05	Urea
rs138466830	7	0	141464063	A	G	7.66805e-05	Urea
rs111738644	5	0	170277459	C	G	7.66809e-05	Urea
rs10175646	2	0	21145665	T	C	7.66825e-05	Urea
rs34151819	1	0	68773910	T	C	7.66884e-05	Urea
rs77928347	15	0	42218634	T	C	7.66919e-05	Urea
rs199701960	12	0	7075632	T	G	7.6695e-05	Urea
rs118038142	8	0	91928782	A	G	7.66994e-05	Urea
rs75556042	15	0	71176306	C	T	7.66994e-05	Urea
rs56412117	8	0	127422952	G	A	7.671e-05	Urea
rs41302401	11	0	128681223	A	C	7.67118e-05	Urea
rs10829948	10	0	133001736	A	G	7.67171e-05	Urea
rs61285505	5	0	1491329	A	G	7.66712e-05	Urea
rs936126	2	0	129124335	A	G	7.66687e-05	Urea
rs182078474	4	0	60475625	A	G	7.6668e-05	Urea
rs72913110	18	0	8261070	T	C	7.66653e-05	Urea
rs117898043	1	0	30533248	A	G	7.65814e-05	Urea
rs79805827	3	0	180094623	C	T	7.65943e-05	Urea
rs141254114	5	0	135272512	T	C	7.6595e-05	Urea
rs10090742	8	0	108287597	A	G	7.6597e-05	Urea
rs72808410	10	0	61359979	T	C	7.66001e-05	Urea
rs116976865	14	0	107147404	T	C	7.66024e-05	Urea
rs72694955	1	0	150133507	A	C	7.66081e-05	Urea
rs79085792	13	0	89404821	C	A	7.67186e-05	Urea
rs17413545	14	0	33024109	A	G	7.66198e-05	Urea
rs149333675	19	0	41709457	T	C	7.66381e-05	Urea
rs117812448	8	0	105816204	G	A	7.66385e-05	Urea
rs62001898	1	0	156206156	A	G	7.66427e-05	Urea
rs187220094	5	0	169309687	A	G	7.66497e-05	Urea
rs62473709	7	0	76604348	A	G	7.66571e-05	Urea
Affx-52354849	15	0	78568094	A	ATTGATG	7.6662e-05	Urea
rs184930910	4	0	30119201	G	A	7.66637e-05	Urea
rs114746058	1	0	155104213	A	G	7.66227e-05	Urea
rs78566125	3	0	65114380	T	G	7.65794e-05	Urea
rs62096875	18	0	77170903	A	G	7.67212e-05	Urea
rs10741726	11	0	2861578	T	G	7.67398e-05	Urea
rs79162135	18	0	74469712	G	A	7.68695e-05	Urea
rs11865524	16	0	57321562	G	A	7.68718e-05	Urea
rs7166348	15	0	99247795	A	G	7.68721e-05	Urea
rs60491298	2	0	85517906	A	G	7.68736e-05	Urea
rs12217951	10	0	69888608	C	A	7.68807e-05	Urea
rs3846114	3	0	11698214	G	T	7.68911e-05	Urea
rs35868894	15	0	99229575	T	C	7.68928e-05	Urea
rs117210313	18	0	56732406	G	A	7.68946e-05	Urea
rs2173683	5	0	122841745	A	C	7.68994e-05	Urea
rs12748350	1	0	214564177	T	C	7.6904e-05	Urea
rs9833232	3	0	136558135	G	T	7.69048e-05	Urea
rs73461567	7	0	128573445	A	G	7.69056e-05	Urea
rs72668252	1	0	55011537	T	C	7.69063e-05	Urea
rs72638670	13	0	93022272	G	C	7.69074e-05	Urea
rs1762002	10	0	29015065	A	G	7.69087e-05	Urea
rs117041163	19	0	34159287	T	C	7.68689e-05	Urea
rs4490163	2	0	37655077	C	T	7.68669e-05	Urea
rs62003083	15	0	70495204	C	T	7.68621e-05	Urea
rs529540	1	0	166732102	G	A	7.68381e-05	Urea
rs2186348	21	0	35315160	C	T	7.67437e-05	Urea
rs115675417	15	0	69652439	G	C	7.67445e-05	Urea
rs114996333	4	0	53336295	A	G	7.67546e-05	Urea
rs61946739	13	0	32800075	A	G	7.67575e-05	Urea
rs3781445	10	0	126688370	A	G	7.67583e-05	Urea
rs7243110	18	0	52523437	C	T	7.67586e-05	Urea
rs11169962	12	0	52337092	G	T	7.67688e-05	Urea
rs7923071	10	0	63875960	G	A	7.67348e-05	Urea
rs11760752	7	0	73023062	A	C	7.67735e-05	Urea
rs117087982	9	0	34219593	G	A	7.67843e-05	Urea
rs35489098	10	0	71897385	A	G	7.68073e-05	Urea
rs62214243	21	0	43133198	T	C	7.68078e-05	Urea
rs67982382	17	0	78251484	G	T	7.68123e-05	Urea
rs73022283	19	0	31398485	G	A	7.68226e-05	Urea
rs62436917	7	0	1639905	T	C	7.68231e-05	Urea
rs62579216	9	0	126692778	C	T	7.68369e-05	Urea
rs117172081	11	0	130863842	T	C	7.67799e-05	Urea
rs72665767	8	0	71428076	A	G	7.69112e-05	Urea
rs34452566	11	0	27793470	T	G	7.65693e-05	Urea
rs9853146	3	0	12299313	A	G	7.65585e-05	Urea
rs344122	4	0	77637502	A	C	7.63265e-05	Urea
rs2541240	17	0	53042872	A	G	7.63269e-05	Urea
rs78084515	2	0	121184355	G	T	7.63283e-05	Urea
rs29936	5	0	93712476	G	A	7.63485e-05	Urea
rs4917014	7	0	50305863	G	T	7.63491e-05	Urea
rs17336922	7	0	87485762	T	C	7.6357e-05	Urea
rs9789098	18	0	3718384	C	T	7.6371e-05	Urea
rs11926352	3	0	187487924	G	A	7.63726e-05	Urea
rs72704481	5	0	1827387	G	A	7.63742e-05	Urea
rs118143370	20	0	8304196	T	G	7.63786e-05	Urea
rs503058	3	0	74383222	C	T	7.63814e-05	Urea
rs72830726	17	0	57181441	G	C	7.63823e-05	Urea
rs1425660	4	0	68058793	A	G	7.63828e-05	Urea
rs200647256	3	0	138193164	A	G	7.63836e-05	Urea
rs62320491	4	0	64034338	G	A	7.63913e-05	Urea
rs78567403	3	0	107771909	T	C	7.63118e-05	Urea
rs116987137	7	0	53463426	A	G	7.63098e-05	Urea
rs1084150	1	0	55020927	T	C	7.63081e-05	Urea
rs79128372	9	0	1011120	C	T	7.63056e-05	Urea
rs62360607	5	0	71762711	A	G	7.62376e-05	Urea
rs72672070	4	0	127534936	C	T	7.62379e-05	Urea
rs72788557	5	0	106394383	C	T	7.62397e-05	Urea
rs117979280	4	0	161180167	A	G	7.62484e-05	Urea
rs116866251	15	0	74509505	C	T	7.62596e-05	Urea
rs73433411	15	0	71497025	A	G	7.62637e-05	Urea
rs17709524	6	0	153018095	A	G	7.62647e-05	Urea
rs72898979	2	0	186103938	A	T	7.64048e-05	Urea
rs62324861	4	0	141994743	C	T	7.62673e-05	Urea
rs55802598	7	0	21594668	G	A	7.62761e-05	Urea
rs141874882	1	0	166810264	A	G	7.62863e-05	Urea
rs8060700	16	0	60575074	G	T	7.62956e-05	Urea
rs78965444	12	0	10535352	G	A	7.62995e-05	Urea
rs72478986	12	0	56827209	A	C	7.62995e-05	Urea
rs76138432	11	0	30792621	C	T	7.63036e-05	Urea
rs116124402	5	0	36805679	T	C	7.63053e-05	Urea
rs1528995	7	0	52794612	C	T	7.62755e-05	Urea
rs79611917	16	0	26171549	G	A	7.6563e-05	Urea
rs78089008	10	0	102671093	T	C	7.64091e-05	Urea
rs61883579	11	0	4588181	C	A	7.64316e-05	Urea
rs115696695	6	0	67557156	A	G	7.65045e-05	Urea
rs2258107	16	0	86360864	A	T	7.65138e-05	Urea
Affx-80274388	5	0	169028384	A	AG	7.65207e-05	Urea
rs146055456	11	0	122968526	T	C	7.65289e-05	Urea
rs3841620	17	0	40854534	G	GT	7.65293e-05	Urea
rs62354485	5	0	68240916	C	T	7.65296e-05	Urea
rs78118004	17	0	52843844	T	C	7.65328e-05	Urea
rs73123381	7	0	51645228	C	T	7.65384e-05	Urea
rs147776697	19	0	7534790	T	C	7.65392e-05	Urea
rs55946641	6	0	25456913	T	C	7.6546e-05	Urea
rs34863528	3	0	36189317	T	C	7.65516e-05	Urea
Affx-52263263	5	0	40998261	T	C	7.65553e-05	Urea
rs10984725	9	0	122623813	G	A	7.65569e-05	Urea
rs17205188	16	0	54685198	G	A	7.65576e-05	Urea
rs117387815	18	0	24329105	T	C	7.6558e-05	Urea
rs76731137	16	0	20381047	T	C	7.65017e-05	Urea
rs3795374	1	0	233514975	T	G	7.65e-05	Urea
rs2489386	10	0	128974621	C	T	7.64977e-05	Urea
rs201604238	6	0	119399349	C	T	7.64963e-05	Urea
rs9844802	3	0	30416336	G	A	7.64321e-05	Urea
rs12951527	17	0	44954937	T	C	7.6433e-05	Urea
rs73014549	2	0	172765182	G	A	7.6437e-05	Urea
rs9910321	17	0	73581599	G	A	7.6443e-05	Urea
rs10159903	10	0	89865852	T	C	7.64445e-05	Urea
rs138208002	5	0	19477873	G	A	7.6451e-05	Urea
rs117334300	12	0	15167260	G	A	7.6456e-05	Urea
rs117392732	19	0	53445212	T	C	7.6411e-05	Urea
rs7983267	13	0	33380905	T	C	7.64592e-05	Urea
rs200068033	7	0	149480714	C	G	7.64696e-05	Urea
rs35795952	3	0	46645694	T	C	7.64713e-05	Urea
rs2516282	6	0	131780927	A	G	7.64742e-05	Urea
rs74478656	3	0	193032832	T	C	7.64775e-05	Urea
rs9524276	13	0	94561232	G	T	7.64827e-05	Urea
rs7616467	3	0	25508428	T	C	7.64827e-05	Urea
rs149102231	16	0	12798778	T	C	7.64847e-05	Urea
rs60069958	6	0	132065058	T	C	7.64683e-05	Urea
rs117447883	18	0	40678448	C	A	7.69179e-05	Urea
rs11028649	11	0	25415577	G	A	7.69193e-05	Urea
Affx-17176071	2	0	106013147	T	C	7.69259e-05	Urea
rs35372803	4	0	39448586	T	C	7.74778e-05	Urea
rs637101	10	0	90008047	C	A	7.74866e-05	Urea
rs114114265	2	0	79806712	A	G	7.74913e-05	Urea
rs199780126	1	0	89430507	G	C	7.74928e-05	Urea
rs4505766	4	0	163221169	G	T	7.74966e-05	Urea
rs56245036	18	0	77637016	T	C	7.74995e-05	Urea
rs12418490	11	0	50329327	C	G	7.75004e-05	Urea
rs4658443	1	0	245351287	G	A	7.75075e-05	Urea
rs78427107	10	0	110161747	T	C	7.75154e-05	Urea
rs34960436	14	0	57947421	A	G	7.75162e-05	Urea
rs41272701	2	0	220285182	A	C	7.75202e-05	Urea
rs150352847	1	0	249211879	A	AAG	7.75214e-05	Urea
rs114147635	2	0	184543010	G	A	7.75281e-05	Urea
rs1799403	3	0	126159370	A	G	7.75309e-05	Urea
rs6801568	3	0	120404251	C	T	7.75337e-05	Urea
rs13136738	4	0	171181046	G	A	7.74709e-05	Urea
rs111520005	2	0	56536654	C	A	7.74689e-05	Urea
rs11738508	5	0	173576129	G	A	7.74678e-05	Urea
rs352943	5	0	176464738	A	C	7.74676e-05	Urea
rs12942925	17	0	6478673	A	G	7.73938e-05	Urea
rs993964	6	0	50988512	A	C	7.73952e-05	Urea
rs16912867	12	0	17615363	C	T	7.74008e-05	Urea
rs12539356	7	0	151508257	T	G	7.7402e-05	Urea
rs72716881	1	0	176674321	G	A	7.74158e-05	Urea
rs77416382	8	0	65347957	T	C	7.74161e-05	Urea
rs6468354	8	0	30314534	A	G	7.74216e-05	Urea
rs80188382	9	0	99797566	C	G	7.75476e-05	Urea
rs79147196	6	0	164606544	A	G	7.74332e-05	Urea
rs76254414	18	0	44059421	A	C	7.74424e-05	Urea
rs34927949	10	0	52668995	T	C	7.7445e-05	Urea
rs75743386	11	0	46204571	C	T	7.74462e-05	Urea
rs62638720	9	0	135987471	A	C	7.74506e-05	Urea
rs1900669	3	0	60797810	C	T	7.74545e-05	Urea
rs72753361	5	0	57426479	A	G	7.74549e-05	Urea
rs16883209	6	0	73741071	G	A	7.74628e-05	Urea
rs4872196	8	0	23692067	T	C	7.74337e-05	Urea
rs7940618	11	0	1064691	T	C	7.73839e-05	Urea
rs56188153	17	0	47197626	G	A	7.75594e-05	Urea
rs117540650	16	0	83420074	T	C	7.75694e-05	Urea
rs117117531	17	0	50899429	A	C	7.76736e-05	Urea
rs2271480	12	0	26223438	G	A	7.76743e-05	Urea
rs1208884	7	0	88918394	G	C	7.76755e-05	Urea
rs12873345	13	0	69105549	T	A	7.76768e-05	Urea
rs7299388	12	0	110225923	G	C	7.76818e-05	Urea
rs72705445	9	0	5496389	T	C	7.7682e-05	Urea
rs11141738	9	0	89910210	T	C	7.76943e-05	Urea
rs11187065	10	0	94311924	C	T	7.76965e-05	Urea
rs9351261	6	0	65171419	C	T	7.77064e-05	Urea
rs13066322	3	0	12269266	T	C	7.77128e-05	Urea
rs9858561	3	0	120507751	C	T	7.7714e-05	Urea
rs10509508	10	0	86852648	A	C	7.77141e-05	Urea
rs115410993	2	0	211610889	A	C	7.77197e-05	Urea
rs114044329	2	0	95679016	G	A	7.77209e-05	Urea
rs77595415	9	0	2827468	C	T	7.77413e-05	Urea
rs2251584	3	0	120398370	C	T	7.76702e-05	Urea
rs12518118	5	0	76247314	G	C	7.76671e-05	Urea
rs74844803	8	0	17423433	T	C	7.7663e-05	Urea
rs74483218	7	0	38031039	A	G	7.76626e-05	Urea
rs73108685	7	0	43737471	T	C	7.75739e-05	Urea
Affx-13927240	17	0	43923898	A	G	7.75764e-05	Urea
rs3798951	6	0	161688163	A	C	7.75861e-05	Urea
rs62126340	19	0	55729298	T	C	7.7587e-05	Urea
rs75997803	5	0	88044196	G	T	7.75878e-05	Urea
rs33949241	17	0	25636449	T	C	7.75885e-05	Urea
rs117509425	7	0	88863506	T	C	7.75906e-05	Urea
rs7628995	3	0	68323423	G	A	7.75626e-05	Urea
rs12459599	19	0	53804012	A	G	7.75978e-05	Urea
rs75130943	12	0	40957144	A	C	7.76019e-05	Urea
rs61773681	1	0	42063107	T	C	7.76171e-05	Urea
rs3782576	12	0	13050484	T	C	7.7633e-05	Urea
rs270416	6	0	7730836	A	G	7.76401e-05	Urea
rs7708314	5	0	176809618	T	C	7.76437e-05	Urea
rs2514884	8	0	108276873	C	T	7.76472e-05	Urea
rs34042212	19	0	35168591	A	C	7.76539e-05	Urea
rs9949668	18	0	47735555	C	T	7.75993e-05	Urea
rs76225786	13	0	69773719	T	C	7.73731e-05	Urea
rs76461153	7	0	21589606	T	C	7.73705e-05	Urea
rs9872386	3	0	161352739	T	C	7.73693e-05	Urea
rs17599629	1	0	150658287	G	A	7.70302e-05	Urea
rs79863393	5	0	39568807	G	A	7.70413e-05	Urea
rs1034258	10	0	115832408	G	A	7.7047e-05	Urea
rs117301475	11	0	12772203	A	G	7.70503e-05	Urea
rs79658759	20	0	52702501	C	T	7.70521e-05	Urea
rs7161857	15	0	70492568	C	T	7.70582e-05	Urea
rs6420139	6	0	155001410	C	T	7.7076e-05	Urea
Affx-89025460	6	0	32122918	A	G	7.70793e-05	Urea
rs34414015	10	0	81921766	T	C	7.70871e-05	Urea
rs76913894	3	0	121675764	T	C	7.70938e-05	Urea
rs78866173	8	0	141958246	T	C	7.70967e-05	Urea
rs681200	11	0	114024748	C	A	7.70968e-05	Urea
rs28758576	3	0	135602459	C	T	7.71124e-05	Urea
rs112353680	16	0	51852534	T	C	7.71216e-05	Urea
rs35335733	4	0	74266983	C	T	7.71324e-05	Urea
rs2578317	3	0	81157287	G	A	7.70228e-05	Urea
rs9957590	18	0	59349827	C	A	7.70218e-05	Urea
rs58199976	2	0	27934524	C	T	7.70078e-05	Urea
rs2472739	10	0	43598195	G	A	7.70033e-05	Urea
rs12702458	7	0	1226249	G	T	7.69261e-05	Urea
rs2506721	6	0	103945668	A	G	7.69302e-05	Urea
rs116498658	5	0	164992724	T	C	7.69392e-05	Urea
rs76327014	13	0	97978175	G	A	7.69397e-05	Urea
rs17248276	3	0	135434791	G	A	7.69401e-05	Urea
rs74809138	3	0	168861345	C	A	7.69455e-05	Urea
rs76302110	2	0	205396400	C	T	7.69539e-05	Urea
rs4411989	4	0	19441500	T	C	7.7133e-05	Urea
rs4651072	1	0	180564351	A	G	7.69551e-05	Urea
rs117296563	7	0	71523632	C	A	7.69681e-05	Urea
rs11786004	8	0	27951025	A	G	7.69758e-05	Urea
rs11635749	15	0	70286917	C	A	7.6978e-05	Urea
rs115103102	4	0	53403515	T	C	7.69807e-05	Urea
rs2968171	3	0	25935446	G	C	7.6981e-05	Urea
rs12481282	20	0	44761377	C	G	7.6988e-05	Urea
rs145551245	5	0	40843298	A	G	7.69908e-05	Urea
rs113587867	6	0	33753031	A	G	7.69581e-05	Urea
rs78149662	13	0	28881375	A	G	7.71377e-05	Urea
rs114773041	6	0	119351720	T	C	7.71411e-05	Urea
rs17206749	19	0	49449202	C	G	7.71456e-05	Urea
rs10520962	5	0	31095118	G	A	7.72895e-05	Urea
rs73121210	12	0	41468645	C	T	7.72922e-05	Urea
rs62036855	16	0	26232045	A	C	7.72936e-05	Urea
rs112440974	6	0	157266662	T	C	7.72987e-05	Urea
rs17006599	1	0	219936765	G	A	7.73038e-05	Urea
rs74382623	19	0	13563538	T	G	7.73079e-05	Urea
rs73137017	7	0	72974413	G	A	7.73091e-05	Urea
rs116907383	7	0	107700672	C	T	7.72859e-05	Urea
rs76431588	10	0	29898169	A	C	7.73209e-05	Urea
rs10819332	9	0	130777467	T	C	7.73319e-05	Urea
rs77935182	4	0	146974615	T	C	7.73352e-05	Urea
rs72851624	2	0	146245743	G	T	7.73355e-05	Urea
rs118058613	17	0	44872032	A	G	7.73447e-05	Urea
rs115003266	2	0	81381667	T	C	7.73488e-05	Urea
rs115714089	3	0	53264014	A	G	7.73517e-05	Urea
rs78567355	15	0	59726577	G	A	7.73526e-05	Urea
rs7034937	9	0	7313773	T	C	7.73288e-05	Urea
rs11465925	3	0	10275474	A	G	7.62367e-05	Urea
rs10205763	2	0	59105422	G	A	7.72856e-05	Urea
rs73200245	21	0	38444881	A	G	7.72757e-05	Urea
rs62481388	7	0	127422954	G	A	7.71525e-05	Urea
rs579664	15	0	54787358	C	T	7.71592e-05	Urea
Affx-13119907	16	0	71344197	G	A	7.71633e-05	Urea
rs75035086	3	0	107777733	C	T	7.7188e-05	Urea
rs13311768	7	0	26615293	T	C	7.72095e-05	Urea
rs1875920	4	0	52722199	A	G	7.7225e-05	Urea
rs7710883	5	0	142167976	C	A	7.72271e-05	Urea
rs116666601	4	0	103640903	A	G	7.72762e-05	Urea
rs117052393	12	0	127848099	C	A	7.72348e-05	Urea
rs464392	3	0	5260299	G	A	7.72389e-05	Urea
rs1793437	11	0	56718186	G	T	7.7245e-05	Urea
rs152307	16	0	11305836	A	G	7.72634e-05	Urea
rs112629024	5	0	86616843	G	A	7.72651e-05	Urea
rs78011035	5	0	50177455	A	G	7.72653e-05	Urea
rs61869920	10	0	116051017	A	G	7.72661e-05	Urea
rs2365084	1	0	245307406	T	C	7.72701e-05	Urea
rs17299812	1	0	180167774	T	C	7.72372e-05	Urea
rs200486206	17	0	65105363	G	T	7.77459e-05	Urea
rs76496244	10	0	95604428	A	G	7.62326e-05	Urea
rs117248600	7	0	54972523	G	A	7.62206e-05	Urea
rs9293525	5	0	72449955	G	A	7.51589e-05	Urea
rs35599593	19	0	43093033	A	G	7.5171e-05	Urea
rs11076758	16	0	89152800	C	A	7.51743e-05	Urea
rs41268983	9	0	18777196	C	A	7.51806e-05	Urea
rs324061	5	0	40963830	T	C	7.51963e-05	Urea
rs7736841	5	0	97047653	C	T	7.51991e-05	Urea
rs9559800	13	0	111100184	T	C	7.5201e-05	Urea
rs9594373	13	0	40393355	C	T	7.52117e-05	Urea
rs12655068	5	0	125791290	C	T	7.52156e-05	Urea
rs56090436	5	0	44990697	A	G	7.52158e-05	Urea
rs17085125	5	0	95145133	G	A	7.52303e-05	Urea
rs34679761	3	0	74054165	T	C	7.52464e-05	Urea
rs12314754	12	0	76370874	A	G	7.52484e-05	Urea
rs34896991	7	0	92730745	T	C	7.52537e-05	Urea
rs72796022	5	0	141311660	G	A	7.52553e-05	Urea
rs7115073	11	0	698126	T	C	7.5157e-05	Urea
rs56382703	18	0	24096493	T	C	7.51508e-05	Urea
rs201299366	2	0	170103277	C	T	7.5143e-05	Urea
rs150903781	1	0	16260579	T	C	7.5141e-05	Urea
rs12405848	1	0	93458027	T	C	7.50704e-05	Urea
rs76803712	3	0	23772065	T	C	7.50772e-05	Urea
rs17553695	3	0	29932963	G	C	7.50828e-05	Urea
rs77922920	1	0	234451011	C	A	7.50919e-05	Urea
rs9518201	13	0	101548910	C	T	7.50935e-05	Urea
rs117711592	9	0	124585934	T	G	7.5094e-05	Urea
rs115462738	2	0	227893902	T	G	7.50952e-05	Urea
rs34236606	14	0	52733920	T	C	7.52585e-05	Urea
rs62100261	18	0	12232111	G	A	7.51046e-05	Urea
rs6767967	3	0	24708874	A	G	7.51109e-05	Urea
rs72998474	3	0	142893570	T	C	7.51179e-05	Urea
rs12418255	11	0	97775867	G	A	7.5119e-05	Urea
rs9701228	1	0	235154351	T	C	7.51267e-05	Urea
rs148717503	19	0	49167860	G	T	7.51299e-05	Urea
rs61904689	11	0	103637843	A	G	7.5137e-05	Urea
rs9381262	6	0	43875449	A	G	7.5139e-05	Urea
rs148716747	3	0	186395473	A	G	7.51098e-05	Urea
rs72762811	1	0	245618170	C	A	7.50659e-05	Urea
rs12629250	3	0	25048410	C	A	7.52597e-05	Urea
rs4395444	3	0	124727747	A	G	7.5264e-05	Urea
rs3851378	3	0	168837949	C	A	7.53716e-05	Urea
rs17621123	16	0	77448663	G	A	7.53756e-05	Urea
rs17428220	7	0	27293137	A	G	7.53782e-05	Urea
rs77501653	17	0	19630679	C	G	7.53789e-05	Urea
rs11652255	17	0	55468446	A	G	7.5383e-05	Urea
rs72847850	6	0	3199441	C	T	7.53837e-05	Urea
rs294382	11	0	30607515	A	C	7.53874e-05	Urea
rs1631252	17	0	30011567	G	A	7.5391e-05	Urea
rs41278087	4	0	122800987	C	T	7.53995e-05	Urea
rs73599605	6	0	130183688	T	C	7.54062e-05	Urea
rs1522707	8	0	104287845	G	A	7.5407e-05	Urea
rs117196853	11	0	70935866	T	G	7.54073e-05	Urea
rs10178517	2	0	110049342	C	T	7.54113e-05	Urea
rs35228488	7	0	99617852	C	G	7.54121e-05	Urea
rs7307803	12	0	114457844	T	C	7.54184e-05	Urea
rs61752589	3	0	46245329	A	G	7.53699e-05	Urea
rs3743825	16	0	90109711	A	G	7.53664e-05	Urea
rs9378164	6	0	31643522	A	G	7.53636e-05	Urea
rs163953	5	0	92289537	A	G	7.53599e-05	Urea
Affx-36725859	3	0	184334679	T	G	7.52733e-05	Urea
rs11779702	8	0	21497397	G	C	7.52856e-05	Urea
rs3811834	4	0	153881835	T	C	7.52915e-05	Urea
rs77031044	20	0	51182019	T	C	7.52927e-05	Urea
rs113657546	6	0	71488506	G	A	7.52929e-05	Urea
rs114366998	3	0	131817589	C	T	7.52991e-05	Urea
rs79864620	9	0	426517	G	A	7.52991e-05	Urea
rs11221492	11	0	128748411	G	A	7.52611e-05	Urea
rs4868317	5	0	168578995	C	T	7.53112e-05	Urea
rs6489968	12	0	115138644	G	A	7.53238e-05	Urea
rs4733797	8	0	128844462	G	A	7.53256e-05	Urea
rs1935917	10	0	120096866	G	A	7.53263e-05	Urea
rs7943074	11	0	1068702	C	T	7.53357e-05	Urea
rs2914476	16	0	62899930	A	C	7.53429e-05	Urea
rs72864818	6	0	49919761	A	G	7.5346e-05	Urea
rs72751943	15	0	87406005	G	T	7.53547e-05	Urea
rs75708598	10	0	129006541	C	T	7.53195e-05	Urea
rs2128803	2	0	145577095	A	C	7.54293e-05	Urea
Affx-25733210	5	0	140559914	C	T	7.50634e-05	Urea
rs79406295	11	0	43472693	A	G	7.50611e-05	Urea
rs62026903	15	0	76962445	G	A	7.47354e-05	Urea
rs73183297	7	0	71326888	A	G	7.47367e-05	Urea
rs118161540	21	0	43169989	C	T	7.47408e-05	Urea
rs75218113	2	0	103239356	G	C	7.47495e-05	Urea
rs12002861	9	0	2067703	G	A	7.47525e-05	Urea
rs1518662	2	0	36023489	A	G	7.47608e-05	Urea
rs115260775	2	0	200805095	A	G	7.47711e-05	Urea
rs2511702	8	0	103704029	A	G	7.4779e-05	Urea
rs729147	4	0	100333267	G	A	7.47872e-05	Urea
rs113011692	1	0	31416003	T	C	7.47991e-05	Urea
rs72778967	16	0	25789337	C	G	7.47996e-05	Urea
rs72839827	5	0	168816185	C	T	7.48005e-05	Urea
rs9681003	3	0	124714775	C	T	7.48028e-05	Urea
rs12304122	12	0	130903100	T	C	7.48151e-05	Urea
rs117925057	18	0	43222080	G	C	7.48176e-05	Urea
rs62412958	6	0	97126816	C	T	7.47334e-05	Urea
rs2692191	3	0	180027409	T	C	7.47308e-05	Urea
rs73151504	7	0	81641500	A	G	7.47302e-05	Urea
rs117790597	11	0	132516667	G	A	7.47229e-05	Urea
rs2266015	9	0	37981628	T	C	8.09144e-05	Urea
rs6704822	2	0	203661779	A	G	7.46706e-05	Urea
rs1158867	2	0	128177377	C	T	7.46724e-05	Urea
rs1573606	19	0	45996056	G	A	7.46732e-05	Urea
rs4968210	17	0	7457352	A	G	7.46852e-05	Urea
rs16900827	5	0	31283826	T	C	7.4692e-05	Urea
rs2232003	19	0	49621964	T	C	7.46943e-05	Urea
rs77781878	10	0	118266391	G	A	7.48273e-05	Urea
rs77095136	14	0	99400643	T	C	7.46973e-05	Urea
rs112848846	12	0	40526542	A	G	7.46991e-05	Urea
rs4898510	12	0	50232691	A	G	7.46996e-05	Urea
rs1528369	4	0	63362954	A	G	7.47063e-05	Urea
rs10038829	5	0	109104703	A	G	7.47084e-05	Urea
rs836959	12	0	50275137	A	C	7.47139e-05	Urea
rs117364613	12	0	7708048	C	A	7.47222e-05	Urea
rs80139815	18	0	43100316	C	T	7.47224e-05	Urea
rs77331176	2	0	141040477	G	A	7.46988e-05	Urea
rs10974592	9	0	4525344	T	C	7.50632e-05	Urea
rs13138882	4	0	40322521	T	C	7.4839e-05	Urea
rs12965820	18	0	73825943	C	A	7.48556e-05	Urea
rs17882672	6	0	53408883	T	C	7.49856e-05	Urea
rs17696396	18	0	41860013	T	C	7.49983e-05	Urea
rs71515518	8	0	54403550	T	C	7.50152e-05	Urea
rs74131204	10	0	51784425	A	G	7.50236e-05	Urea
rs138308709	2	0	241543986	T	C	7.50241e-05	Urea
rs62023563	16	0	11273459	T	C	7.50244e-05	Urea
rs7656016	4	0	22668888	T	C	7.50285e-05	Urea
rs7740153	6	0	108017102	T	C	7.50383e-05	Urea
rs10493219	1	0	57848685	G	A	7.5042e-05	Urea
rs4679994	3	0	152372541	C	T	7.50464e-05	Urea
rs41283002	20	0	61945237	A	G	7.50486e-05	Urea
rs141742506	16	0	84229892	T	C	7.50511e-05	Urea
rs73338190	12	0	57666612	G	T	7.50557e-05	Urea
rs77070751	9	0	117054796	T	C	7.50579e-05	Urea
rs72934308	18	0	55154266	T	C	7.5059e-05	Urea
rs118068851	14	0	23188584	T	G	7.49716e-05	Urea
rs13294227	9	0	37782708	T	C	7.49529e-05	Urea
rs79546613	12	0	42475607	C	T	7.49522e-05	Urea
rs76301902	6	0	143947136	A	G	7.49397e-05	Urea
rs42664	7	0	89984409	A	G	7.48633e-05	Urea
rs114423191	1	0	34729713	A	G	7.48641e-05	Urea
rs9517929	13	0	100583621	T	C	7.48673e-05	Urea
rs35754213	9	0	104227043	C	CT	7.48675e-05	Urea
rs56251528	21	0	28210854	T	C	7.48683e-05	Urea
rs17131433	1	0	91877129	T	C	7.48858e-05	Urea
rs72679149	8	0	105599971	T	C	7.48859e-05	Urea
rs34822798	4	0	84122648	A	C	7.48528e-05	Urea
rs9948310	18	0	24136254	C	T	7.48934e-05	Urea
rs55962931	17	0	47989987	G	A	7.48955e-05	Urea
rs185589842	4	0	147971950	T	G	7.48969e-05	Urea
rs73830464	3	0	45863888	G	C	7.4921e-05	Urea
rs76134724	10	0	85889515	T	C	7.49229e-05	Urea
rs2185966	13	0	28479618	G	C	7.49238e-05	Urea
rs61961401	13	0	50142021	T	C	7.49363e-05	Urea
rs35133726	5	0	176668819	T	C	7.49369e-05	Urea
rs7496119	15	0	94334276	C	T	7.48953e-05	Urea
rs6969088	7	0	69956958	C	T	7.54328e-05	Urea
rs144975379	15	0	76326957	G	A	7.54341e-05	Urea
rs117529430	10	0	8053005	C	T	7.54364e-05	Urea
rs116397204	1	0	196852518	C	T	7.59349e-05	Urea
rs2200537	16	0	55211634	A	G	7.59365e-05	Urea
rs150652834	17	0	80203891	T	C	7.5943e-05	Urea
rs11254238	10	0	16874242	C	A	7.59521e-05	Urea
rs200474192	18	0	29788170	A	G	7.59526e-05	Urea
rs79497067	6	0	103883005	C	T	7.59565e-05	Urea
rs2180982	20	0	47430328	T	C	7.59603e-05	Urea
rs115848140	5	0	52840956	G	A	7.59636e-05	Urea
rs12155260	7	0	6398705	C	G	7.59675e-05	Urea
rs112886087	8	0	89071882	G	A	7.5997e-05	Urea
rs114492694	2	0	159864719	A	G	7.60149e-05	Urea
rs71324636	3	0	78618566	C	A	7.60188e-05	Urea
rs269783	5	0	139515394	G	A	7.60221e-05	Urea
rs17177336	12	0	109723233	A	G	7.60232e-05	Urea
rs72934054	6	0	110378808	A	G	7.60239e-05	Urea
rs78908141	1	0	90950076	T	C	7.5934e-05	Urea
rs73155426	5	0	98273404	A	G	7.59339e-05	Urea
rs11003844	10	0	55549907	A	G	7.59317e-05	Urea
rs72703598	1	0	108205163	T	C	7.59135e-05	Urea
rs117826825	18	0	55102034	T	C	7.57928e-05	Urea
rs77212690	5	0	45078333	T	C	7.58005e-05	Urea
rs2536069	7	0	151422947	C	T	7.58074e-05	Urea
rs13248877	8	0	53727578	A	G	7.58097e-05	Urea
rs147639000	1	0	156878044	A	G	7.58279e-05	Urea
rs16943319	15	0	90099243	G	A	7.58379e-05	Urea
rs118049612	6	0	138632588	A	G	7.58392e-05	Urea
rs12326462	18	0	42875827	C	T	7.60271e-05	Urea
rs76751596	9	0	37956006	A	G	7.58422e-05	Urea
rs116910532	19	0	39914331	A	G	7.58639e-05	Urea
rs5986	6	0	6174856	C	T	7.58667e-05	Urea
rs17590564	6	0	52224630	T	C	7.58835e-05	Urea
rs149871778	12	0	9098995	GAAC	G	7.58854e-05	Urea
rs11563944	7	0	89816334	G	A	7.58952e-05	Urea
rs4717843	7	0	73334987	G	T	7.58966e-05	Urea
rs76665507	1	0	234417417	A	G	7.59025e-05	Urea
rs17029781	2	0	42767044	C	T	7.58604e-05	Urea
rs1406611	3	0	62417781	C	T	7.57843e-05	Urea
rs636031	18	0	9861887	G	A	7.60342e-05	Urea
rs114023316	1	0	68301716	A	C	7.60409e-05	Urea
rs57747891	3	0	142888659	G	A	7.61538e-05	Urea
rs80121121	6	0	131823710	T	C	7.61545e-05	Urea
rs79420954	6	0	18525852	A	G	7.6159e-05	Urea
Affx-89026856	2	0	120194651	A	AGTGTGCC	7.61621e-05	Urea
rs117206975	8	0	141468370	T	C	7.61652e-05	Urea
rs117332283	10	0	89797041	A	G	7.61689e-05	Urea
rs11219892	11	0	124953354	T	C	7.61712e-05	Urea
rs62458492	6	0	51302866	C	T	7.61715e-05	Urea
rs58819876	5	0	2099904	C	T	7.6174e-05	Urea
rs145130777	3	0	135720572	A	G	7.61744e-05	Urea
rs1374612	11	0	30618816	C	A	7.61782e-05	Urea
rs114486720	4	0	163866954	T	C	7.61902e-05	Urea
rs74791134	16	0	7428647	G	C	7.61938e-05	Urea
rs79454947	13	0	26703241	C	T	7.62009e-05	Urea
rs118154766	7	0	73005870	C	T	7.62185e-05	Urea
rs10914330	1	0	31691577	T	G	7.6148e-05	Urea
rs16969620	17	0	75049105	T	C	7.61475e-05	Urea
rs113310805	2	0	48334915	A	C	7.61445e-05	Urea
rs115912484	4	0	5874124	G	A	7.61367e-05	Urea
rs1731263	8	0	23797763	G	A	7.60445e-05	Urea
rs77598023	8	0	18918465	G	C	7.60589e-05	Urea
rs73141658	3	0	116365694	G	A	7.60675e-05	Urea
rs115875776	1	0	94845537	A	G	7.60753e-05	Urea
rs72730531	5	0	34687554	C	T	7.60824e-05	Urea
rs72895782	6	0	51823071	G	A	7.60854e-05	Urea
rs36045143	16	0	11224966	G	A	7.60913e-05	Urea
rs9835065	3	0	130095031	T	C	7.60388e-05	Urea
rs28381099	15	0	48623812	A	G	7.60919e-05	Urea
rs13064698	3	0	10753975	T	C	7.61036e-05	Urea
rs117208278	19	0	13291836	C	T	7.61048e-05	Urea
rs13015560	2	0	11511919	C	T	7.61057e-05	Urea
rs2847472	11	0	86039123	T	C	7.6113e-05	Urea
rs77324299	8	0	18878014	A	C	7.61169e-05	Urea
rs17129469	1	0	67281402	C	T	7.61279e-05	Urea
rs7840790	8	0	1094282	T	C	7.61351e-05	Urea
rs7590534	2	0	120654382	A	T	7.60947e-05	Urea
rs78833008	2	0	216734047	G	A	7.5783e-05	Urea
rs35708343	7	0	145718754	A	C	7.57749e-05	Urea
rs149409593	19	0	18378321	A	G	7.57685e-05	Urea
rs55892969	11	0	8119298	G	A	7.55159e-05	Urea
rs62079100	17	0	76301953	T	G	7.55186e-05	Urea
rs2125739	6	0	43412865	C	T	7.55355e-05	Urea
rs12174645	6	0	125238913	G	C	7.55398e-05	Urea
rs11629976	15	0	62989789	G	A	7.5549e-05	Urea
rs12275029	11	0	36244190	T	C	7.55573e-05	Urea
rs115342430	2	0	130665879	C	A	7.55586e-05	Urea
rs17664001	11	0	31944178	A	G	7.55606e-05	Urea
rs74963212	15	0	76436753	G	C	7.55669e-05	Urea
rs72672242	14	0	33348459	C	A	7.55727e-05	Urea
rs30535	5	0	72356905	C	A	7.55755e-05	Urea
rs7020887	9	0	132416836	A	G	7.55867e-05	Urea
rs117788866	10	0	126057167	T	C	7.55886e-05	Urea
rs7926347	11	0	34587903	C	A	7.55958e-05	Urea
rs1376174	5	0	40988099	A	G	7.55975e-05	Urea
rs117732138	10	0	1021310	A	G	7.55093e-05	Urea
rs74377741	2	0	31000308	C	T	7.55091e-05	Urea
rs77709125	8	0	138476624	A	G	7.55091e-05	Urea
rs41553512	6	0	32486402	T	C	7.55073e-05	Urea
rs115904131	3	0	140294028	T	G	7.54371e-05	Urea
rs77993897	6	0	73746880	C	T	7.54382e-05	Urea
rs79144889	2	0	126826962	A	G	7.54408e-05	Urea
rs10973939	9	0	38626309	C	T	7.54528e-05	Urea
rs113858023	15	0	94305609	A	G	7.54543e-05	Urea
rs12721109	19	0	45447221	A	G	7.54614e-05	Urea
rs117923778	7	0	118334246	A	G	7.54647e-05	Urea
rs117106196	7	0	88831424	C	T	7.55984e-05	Urea
rs10105311	8	0	38854041	T	C	7.54653e-05	Urea
rs76260103	5	0	60580728	A	G	7.54697e-05	Urea
rs116647431	2	0	212622704	C	G	7.54871e-05	Urea
rs6768280	3	0	122125052	A	G	7.54874e-05	Urea
rs803407	6	0	151156327	T	C	7.54887e-05	Urea
rs6441293	3	0	159770429	T	C	7.54888e-05	Urea
rs114916058	2	0	112463730	T	C	7.55054e-05	Urea
rs16917577	9	0	115708581	C	G	7.55064e-05	Urea
rs10517920	4	0	167932509	T	C	7.54656e-05	Urea
rs883086	4	0	16744084	G	T	7.56037e-05	Urea
rs72908731	3	0	66656894	C	T	7.56141e-05	Urea
rs2271708	5	0	40936541	C	T	7.56166e-05	Urea
rs2420255	10	0	118000945	T	C	7.57017e-05	Urea
rs78985826	12	0	65194793	A	G	7.571e-05	Urea
rs79777904	9	0	7092788	A	G	7.57101e-05	Urea
rs35441051	1	0	163144477	C	T	7.57109e-05	Urea
rs231364	11	0	2682676	A	G	7.57161e-05	Urea
rs79076988	16	0	12191465	T	C	7.57161e-05	Urea
rs117998397	20	0	54589248	C	T	7.57201e-05	Urea
rs12444124	16	0	30011040	G	A	7.56953e-05	Urea
rs72711758	1	0	186176963	A	G	7.5723e-05	Urea
rs11564437	3	0	41241993	G	A	7.57336e-05	Urea
rs12001501	9	0	136850906	A	G	7.57354e-05	Urea
rs75057581	3	0	66779307	A	G	7.57366e-05	Urea
rs10816869	9	0	112560488	G	A	7.57383e-05	Urea
rs1412885	9	0	9294304	T	C	7.57537e-05	Urea
rs79536510	7	0	153752790	C	T	7.57544e-05	Urea
rs62404373	6	0	19073370	T	C	7.57634e-05	Urea
rs62175960	2	0	161326360	A	G	7.57334e-05	Urea
rs4785813	16	0	66306676	G	A	7.62275e-05	Urea
rs75706952	11	0	130945767	A	G	7.56937e-05	Urea
rs2068408	6	0	127227414	A	C	7.56912e-05	Urea
rs73118832	20	0	40581066	G	A	7.56228e-05	Urea
rs61731165	11	0	67074393	A	G	7.56233e-05	Urea
rs62205396	20	0	57596253	T	C	7.56348e-05	Urea
rs4267317	16	0	78326209	G	A	7.56392e-05	Urea
rs34121315	4	0	93346960	T	G	7.56407e-05	Urea
rs117021869	11	0	2422034	A	T	7.56413e-05	Urea
rs10931114	2	0	184880150	A	G	7.56418e-05	Urea
rs17757342	2	0	84643610	T	C	7.56931e-05	Urea
rs79261550	3	0	184415183	T	C	7.56438e-05	Urea
rs2238526	16	0	89826723	G	A	7.56566e-05	Urea
rs71384424	16	0	19704224	C	T	7.5662e-05	Urea
rs477381	18	0	58168954	A	G	7.56711e-05	Urea
rs72772386	10	0	5846692	C	T	7.56812e-05	Urea
rs55707312	12	0	57335541	C	T	7.56838e-05	Urea
rs145309946	1	0	150935127	T	C	7.56852e-05	Urea
rs1027711	12	0	50288032	G	A	7.56866e-05	Urea
rs77115031	17	0	5863236	A	G	7.56507e-05	Urea
rs2411191	17	0	34985674	C	G	7.77493e-05	Urea
rs12881891	14	0	33586364	G	A	7.46698e-05	Urea
rs61909184	11	0	130825033	C	T	8.09065e-05	Urea
rs12369668	12	0	30118216	T	C	7.9791e-05	Urea
rs145511221	4	0	108552883	A	G	7.98004e-05	Urea
rs4329955	17	0	36439266	T	C	7.98096e-05	Urea
rs9995677	4	0	186794868	C	T	7.98158e-05	Urea
rs80158024	6	0	148808488	C	A	7.98175e-05	Urea
rs922376	20	0	52703603	T	G	7.98229e-05	Urea
rs114399408	14	0	93813726	T	C	7.98291e-05	Urea
rs2159214	19	0	13231995	G	A	7.98302e-05	Urea
rs56326322	5	0	76330172	A	G	7.98323e-05	Urea
rs12791393	11	0	120058902	T	C	7.98402e-05	Urea
rs8179249	2	0	27745373	A	G	7.98432e-05	Urea
rs74612749	12	0	131342635	A	G	7.98443e-05	Urea
rs73043772	3	0	24415028	T	C	7.98446e-05	Urea
rs130388	22	0	43082826	T	G	7.98449e-05	Urea
rs115775918	5	0	73763989	G	T	7.98508e-05	Urea
rs10816461	9	0	109793425	G	A	7.97874e-05	Urea
rs117441176	8	0	141136614	A	G	7.97794e-05	Urea
rs12722490	10	0	6101791	T	C	7.97765e-05	Urea
rs117963037	16	0	89766638	G	C	7.97757e-05	Urea
rs4896199	6	0	136465572	C	A	7.96603e-05	Urea
rs10772942	12	0	16672401	T	G	7.96687e-05	Urea
rs77176250	3	0	138003391	T	C	7.96721e-05	Urea
rs73200612	3	0	108661553	A	G	7.96755e-05	Urea
rs5805805	13	0	94098659	C	CT	7.96764e-05	Urea
rs62360065	5	0	39471932	C	T	7.96786e-05	Urea
rs75572022	17	0	48023407	C	T	7.96972e-05	Urea
rs75918143	20	0	39541323	A	G	7.98534e-05	Urea
rs74468496	13	0	95820082	C	A	7.9701e-05	Urea
rs4959631	6	0	2097686	C	T	7.97338e-05	Urea
rs116759321	5	0	40626489	A	C	7.97356e-05	Urea
rs116844200	6	0	96291107	C	T	7.97373e-05	Urea
rs62206958	20	0	62002451	T	C	7.97541e-05	Urea
rs116763681	21	0	37805457	A	C	7.97564e-05	Urea
rs2517051	8	0	16999273	A	C	7.97717e-05	Urea
rs1875883	15	0	76638231	T	C	7.97746e-05	Urea
rs11762506	7	0	129404346	G	A	7.97137e-05	Urea
rs62189273	2	0	201581139	A	G	7.96602e-05	Urea
rs56135358	7	0	18815667	T	G	7.98558e-05	Urea
rs140691339	7	0	67558431	A	G	7.98883e-05	Urea
rs1980697	13	0	102478726	T	C	7.99757e-05	Urea
rs2071292	6	0	32155948	G	A	7.99937e-05	Urea
rs75213821	5	0	108578256	T	C	8.00006e-05	Urea
rs10057190	5	0	135391444	G	C	8.00073e-05	Urea
rs9554744	13	0	101612396	T	C	8.00202e-05	Urea
rs79963513	7	0	97888729	G	A	8.0027e-05	Urea
rs2084385	3	0	196553867	A	G	8.00288e-05	Urea
rs115356352	5	0	9517680	A	G	8.00329e-05	Urea
rs77151457	4	0	63383833	A	G	8.00351e-05	Urea
rs11708355	3	0	127314684	A	G	8.00405e-05	Urea
rs77659406	3	0	11702731	G	A	8.00652e-05	Urea
rs117807001	12	0	32233384	T	C	8.00737e-05	Urea
rs2946829	12	0	102683557	A	G	8.00745e-05	Urea
rs1886248	6	0	18399394	C	T	8.00751e-05	Urea
rs687969	6	0	153138983	C	T	8.00855e-05	Urea
rs9289180	3	0	121607909	G	A	7.99749e-05	Urea
rs1390244	3	0	65886503	C	T	7.99723e-05	Urea
rs11696843	20	0	49457304	A	G	7.99666e-05	Urea
rs380855	3	0	11227421	A	G	7.99654e-05	Urea
rs13165516	5	0	72577015	G	T	7.98894e-05	Urea
rs74874542	3	0	35186721	C	T	7.98912e-05	Urea
rs73217763	7	0	122777775	A	G	7.9895e-05	Urea
rs113522391	3	0	120459791	C	T	7.99009e-05	Urea
rs139554134	5	0	33463929	G	A	7.99063e-05	Urea
rs448595	16	0	55350572	C	T	7.99132e-05	Urea
rs79619736	8	0	53028767	A	G	7.99178e-05	Urea
rs72868889	6	0	55666549	T	C	7.98783e-05	Urea
rs113083553	18	0	42701052	C	A	7.99189e-05	Urea
rs41283425	17	0	39925713	T	C	7.99203e-05	Urea
rs147920805	3	0	122288506	T	C	7.99251e-05	Urea
rs2785899	6	0	96321958	A	G	7.99261e-05	Urea
rs17018311	1	0	212155008	C	T	7.99271e-05	Urea
rs115578554	3	0	5227522	A	G	7.99335e-05	Urea
rs12198810	6	0	136062937	A	T	7.99478e-05	Urea
rs6584006	10	0	97276810	G	T	7.99628e-05	Urea
rs401789	21	0	38006139	A	G	7.99203e-05	Urea
rs9561359	13	0	94129294	C	T	8.00865e-05	Urea
rs115354848	5	0	75216636	A	G	7.96509e-05	Urea
rs72811847	10	0	62514914	G	A	7.96363e-05	Urea
rs76603157	5	0	168340416	A	G	7.93709e-05	Urea
rs79581324	6	0	136344578	T	G	7.93712e-05	Urea
rs144825291	11	0	62543398	T	C	7.93732e-05	Urea
rs12763993	10	0	35100738	A	G	7.93895e-05	Urea
rs143763449	2	0	97589274	T	C	7.93913e-05	Urea
rs55996076	5	0	24914619	T	C	7.93926e-05	Urea
rs913895	13	0	91957530	C	T	7.94019e-05	Urea
rs74452984	20	0	61566874	C	G	7.94101e-05	Urea
rs10416429	19	0	7230438	A	C	7.9411e-05	Urea
rs62407555	6	0	73125650	A	C	7.94292e-05	Urea
rs10822693	10	0	67776999	C	G	7.94357e-05	Urea
rs2072671	1	0	20915701	C	A	7.94388e-05	Urea
rs2057842	7	0	44963866	G	T	7.94393e-05	Urea
rs11640223	16	0	51111246	T	G	7.94396e-05	Urea
rs78674093	18	0	12265277	G	A	7.94439e-05	Urea
rs16978462	18	0	43297136	C	G	7.93706e-05	Urea
rs13043728	20	0	43379958	G	T	7.93646e-05	Urea
rs4945356	11	0	79313294	T	C	7.93631e-05	Urea
rs61739724	5	0	154394577	G	A	7.93611e-05	Urea
rs77216981	2	0	240897186	T	C	7.92895e-05	Urea
rs544198	17	0	37319029	G	T	7.92947e-05	Urea
rs79934507	3	0	35318739	A	G	7.93078e-05	Urea
rs9303401	17	0	56847945	T	C	7.93085e-05	Urea
rs78045630	15	0	76435634	A	C	7.93106e-05	Urea
rs36020282	3	0	135720663	G	A	7.93138e-05	Urea
rs74806369	19	0	35123835	G	A	7.93173e-05	Urea
rs12974702	19	0	35797671	T	C	7.94464e-05	Urea
rs1001149	1	0	152508562	T	C	7.93181e-05	Urea
rs79429350	10	0	99274045	T	C	7.9328e-05	Urea
rs3915191	7	0	88447187	A	G	7.93314e-05	Urea
rs78113630	7	0	157650659	G	A	7.93336e-05	Urea
rs2757545	14	0	100695368	C	T	7.93352e-05	Urea
rs72928975	2	0	203592529	A	C	7.93355e-05	Urea
rs58521330	14	0	32826315	A	G	7.93403e-05	Urea
rs2883211	1	0	207244221	G	T	7.93456e-05	Urea
rs983522	2	0	199852892	T	C	7.9324e-05	Urea
rs7942449	11	0	132636614	C	T	7.96446e-05	Urea
rs72649629	1	0	16218272	T	G	7.94472e-05	Urea
rs750410	17	0	37317328	C	T	7.94679e-05	Urea
rs117934655	10	0	114095345	G	A	7.95677e-05	Urea
rs62024489	15	0	99274851	G	T	7.9576e-05	Urea
rs2470385	12	0	56982290	C	T	7.95799e-05	Urea
rs77424484	6	0	31432587	C	T	7.95826e-05	Urea
rs5758880	22	0	43100856	T	C	7.95855e-05	Urea
rs2662330	5	0	71257317	C	T	7.95943e-05	Urea
rs62272798	3	0	160262635	C	G	7.95945e-05	Urea
rs2378438	1	0	221373329	T	C	7.95992e-05	Urea
rs2874116	18	0	56459599	A	G	7.9609e-05	Urea
rs117044732	6	0	98781210	T	G	7.96133e-05	Urea
rs13066132	3	0	16735969	G	A	7.96134e-05	Urea
rs17354278	5	0	56030717	C	T	7.96161e-05	Urea
rs1986402	6	0	120091257	T	C	7.96235e-05	Urea
rs116882098	6	0	102102537	G	A	7.96289e-05	Urea
rs17184260	4	0	158203809	A	G	7.96336e-05	Urea
rs56264348	12	0	43982146	T	C	7.95664e-05	Urea
rs1038804	10	0	134026447	T	C	7.95604e-05	Urea
rs3847515	11	0	91498648	C	T	7.95586e-05	Urea
rs13219866	6	0	16705542	T	G	7.95498e-05	Urea
rs2302604	12	0	12966151	T	C	7.94696e-05	Urea
rs78515410	9	0	121548357	A	G	7.94753e-05	Urea
rs1674870	6	0	43434222	A	C	7.94759e-05	Urea
rs114709460	1	0	167454907	A	G	7.94771e-05	Urea
rs35242582	6	0	32600057	G	A	7.94772e-05	Urea
rs61754056	1	0	94486905	T	C	7.94792e-05	Urea
rs59451016	6	0	141005338	C	A	7.94798e-05	Urea
rs10940073	5	0	65924603	G	T	7.94543e-05	Urea
rs117303857	12	0	128009705	T	C	7.94915e-05	Urea
rs72842820	17	0	7329134	A	G	7.95149e-05	Urea
rs117216955	9	0	80771315	C	T	7.95174e-05	Urea
rs61850777	10	0	63780231	G	A	7.9519e-05	Urea
rs6799122	3	0	29968707	T	C	7.9524e-05	Urea
rs12203224	6	0	134101494	T	G	7.95246e-05	Urea
rs73186059	3	0	122051183	C	T	7.95428e-05	Urea
rs117762598	6	0	132857085	C	G	7.95441e-05	Urea
rs76252847	3	0	190505722	A	G	7.94974e-05	Urea
rs71558410	6	0	92914849	A	G	7.92836e-05	Urea
rs80105385	14	0	26229372	A	G	8.00924e-05	Urea
rs62123727	19	0	2614234	T	C	8.00989e-05	Urea
rs56202429	14	0	50113976	AAGAT	A	8.06347e-05	Urea
rs649031	13	0	51355243	T	C	8.06412e-05	Urea
rs464538	3	0	1613281	T	C	8.06425e-05	Urea
rs670005	17	0	16382001	G	C	8.06483e-05	Urea
rs13409348	2	0	79539988	C	G	8.06506e-05	Urea
rs116597777	2	0	174255379	A	G	8.06824e-05	Urea
rs12520984	5	0	52787358	C	G	8.06848e-05	Urea
rs17178335	14	0	63796720	T	C	8.06868e-05	Urea
rs78894738	17	0	77951226	T	C	8.06939e-05	Urea
rs41289190	1	0	74835124	T	C	8.07054e-05	Urea
rs6025	1	0	169519049	T	C	8.07074e-05	Urea
rs78047389	11	0	96800642	G	C	8.07096e-05	Urea
rs743661	3	0	46440977	C	T	8.07149e-05	Urea
rs76495468	9	0	114961774	T	C	8.07161e-05	Urea
rs80008015	4	0	420222	C	T	8.0719e-05	Urea
rs117651866	21	0	37843781	A	G	8.06344e-05	Urea
rs78580752	14	0	86067730	G	A	8.06331e-05	Urea
rs1800574	12	0	121416864	T	C	8.06304e-05	Urea
rs57496978	18	0	57391843	G	A	8.06281e-05	Urea
rs200082120	12	0	133201524	A	G	8.05463e-05	Urea
rs61789070	1	0	117495424	G	C	8.05472e-05	Urea
rs4430979	2	0	47208	T	G	8.05506e-05	Urea
rs153359	16	0	63039689	T	C	8.05628e-05	Urea
rs77204328	8	0	77427428	T	C	8.05755e-05	Urea
rs72754027	15	0	87444394	C	T	8.0577e-05	Urea
rs77607011	10	0	111660144	T	C	8.05839e-05	Urea
rs2904926	7	0	91443117	T	C	8.07229e-05	Urea
rs10430755	10	0	1868187	C	A	8.05841e-05	Urea
rs1015793	7	0	55114316	G	A	8.0586e-05	Urea
rs116437889	3	0	22420063	G	A	8.05917e-05	Urea
rs1875725	4	0	120816087	A	G	8.05977e-05	Urea
rs787349	10	0	29110316	T	C	8.06054e-05	Urea
rs480965	6	0	10387251	T	C	8.06073e-05	Urea
rs234944	6	0	2198327	G	A	8.06193e-05	Urea
rs11045385	12	0	20831714	T	C	8.06272e-05	Urea
rs2578158	4	0	94835756	A	G	8.05847e-05	Urea
rs16974270	13	0	110129092	G	A	8.05443e-05	Urea
rs61748588	6	0	30878523	A	C	8.07255e-05	Urea
rs111720385	18	0	43373121	T	G	8.07344e-05	Urea
rs201588593	14	0	105410818	G	A	8.08444e-05	Urea
rs2815115	6	0	39187168	C	T	8.08463e-05	Urea
rs11661314	18	0	10090842	A	G	8.08464e-05	Urea
rs1484874	18	0	43210194	A	G	8.08483e-05	Urea
rs117423705	12	0	42818514	T	C	8.08536e-05	Urea
rs62402415	6	0	43413652	A	G	8.08541e-05	Urea
rs72756179	5	0	50196995	T	C	8.0857e-05	Urea
rs78599729	11	0	2751315	A	G	8.08606e-05	Urea
rs184731520	17	0	67302873	A	C	8.08692e-05	Urea
rs303793	12	0	52246936	C	A	8.08782e-05	Urea
rs11668623	19	0	10619302	A	G	8.08796e-05	Urea
rs12515233	5	0	158417109	C	A	8.08843e-05	Urea
rs4303700	2	0	203246411	A	G	8.08952e-05	Urea
rs2254295	3	0	8802292	C	T	8.09025e-05	Urea
rs149117895	2	0	27712829	A	C	7.7762e-05	Urea
rs10819926	9	0	104163789	C	T	8.08392e-05	Urea
rs11187165	10	0	94515985	C	T	8.08356e-05	Urea
rs79914669	18	0	10828663	T	C	8.0834e-05	Urea
rs72711306	14	0	101936976	T	C	8.0829e-05	Urea
rs10849452	12	0	6525121	A	G	8.07557e-05	Urea
rs17662393	15	0	53873758	C	T	8.07628e-05	Urea
rs76133575	6	0	73052209	G	T	8.07681e-05	Urea
rs7197943	16	0	64226202	C	A	8.07872e-05	Urea
rs7016600	8	0	85776580	T	C	8.07898e-05	Urea
rs35214243	5	0	25608177	G	GT	8.0792e-05	Urea
rs7628120	3	0	65652373	C	T	8.07959e-05	Urea
rs114881366	1	0	169601894	A	G	8.0733e-05	Urea
rs62370475	5	0	52770301	T	G	8.07963e-05	Urea
rs41276062	6	0	54191686	T	C	8.08038e-05	Urea
rs76736003	12	0	14902622	A	G	8.08094e-05	Urea
rs72731013	14	0	77693958	A	G	8.08096e-05	Urea
rs121918593	19	0	38990633	A	G	8.08127e-05	Urea
rs76777146	4	0	158622845	G	C	8.08149e-05	Urea
rs61966789	13	0	80749611	G	T	8.08164e-05	Urea
rs78193314	2	0	174194217	T	G	8.08283e-05	Urea
rs17806429	17	0	30858399	A	G	8.08008e-05	Urea
rs11597050	10	0	72614524	G	A	8.00935e-05	Urea
rs241429	6	0	32803840	A	G	8.05406e-05	Urea
rs9579413	13	0	30164111	A	G	8.05371e-05	Urea
rs5996465	22	0	23443089	A	G	8.0189e-05	Urea
rs1056522	3	0	126261345	A	G	8.0204e-05	Urea
rs72761698	15	0	102341290	T	C	8.02047e-05	Urea
rs17739222	16	0	7415784	C	T	8.02119e-05	Urea
rs201161726	8	0	110408291	T	C	8.02245e-05	Urea
rs3807808	7	0	8299817	C	T	8.02273e-05	Urea
rs11570506	17	0	45229096	C	T	8.02456e-05	Urea
rs7433808	3	0	64727086	T	A	8.02486e-05	Urea
rs117119074	8	0	142171503	A	C	8.02637e-05	Urea
rs10803799	2	0	166440547	C	A	8.0288e-05	Urea
rs41288327	13	0	43843569	A	G	8.02887e-05	Urea
rs11803686	1	0	74781170	T	G	8.03263e-05	Urea
rs72662568	8	0	91809593	G	A	8.0328e-05	Urea
rs35162324	14	0	103429772	A	G	8.03286e-05	Urea
rs17433686	5	0	121539398	C	T	8.03333e-05	Urea
rs77927337	19	0	46064076	A	C	8.0181e-05	Urea
rs113628522	3	0	120482991	T	C	8.01801e-05	Urea
rs6498837	16	0	62163239	C	T	8.01765e-05	Urea
rs58943536	7	0	151496480	T	C	8.01734e-05	Urea
rs5742627	12	0	102857379	T	C	8.01054e-05	Urea
rs7262339	20	0	39055693	G	T	8.01099e-05	Urea
rs2055568	2	0	242393574	T	A	8.01132e-05	Urea
rs2458815	5	0	653343	C	T	8.0114e-05	Urea
rs117192340	12	0	16330140	G	A	8.01184e-05	Urea
rs35798852	7	0	151453978	T	C	8.01215e-05	Urea
rs117243282	7	0	146712085	G	A	8.01264e-05	Urea
rs36112244	4	0	101857074	A	G	8.03569e-05	Urea
rs73113075	12	0	56830304	T	C	8.01307e-05	Urea
rs13060655	3	0	187780697	T	C	8.01469e-05	Urea
rs9411179	9	0	71672495	G	A	8.01484e-05	Urea
rs2618290	11	0	37950769	A	G	8.01494e-05	Urea
rs79794939	1	0	154390932	T	C	8.01498e-05	Urea
Affx-16106365	19	0	607984	C	G	8.015e-05	Urea
rs76625023	6	0	135337655	A	G	8.01666e-05	Urea
rs10180019	2	0	79767352	G	A	8.01727e-05	Urea
rs78487213	5	0	30662001	T	G	8.01419e-05	Urea
rs79024439	3	0	139856998	T	C	8.05391e-05	Urea
rs6675541	1	0	227544762	T	C	8.03594e-05	Urea
rs16864125	1	0	171130346	A	G	8.03651e-05	Urea
rs73089324	3	0	45142970	A	C	8.04438e-05	Urea
rs116981345	16	0	89164307	T	C	8.04444e-05	Urea
rs117217676	22	0	50259686	G	A	8.0448e-05	Urea
Affx-89024662	19	0	7964762	T	TC	8.0449e-05	Urea
rs181200382	15	0	90007313	T	C	8.04529e-05	Urea
rs4770302	13	0	23348178	C	T	8.04556e-05	Urea
rs445925	19	0	45415640	A	G	8.04638e-05	Urea
rs17389386	10	0	28866708	G	A	8.04693e-05	Urea
rs17226632	5	0	40311005	C	T	8.04708e-05	Urea
rs140362666	13	0	111004925	A	G	8.04721e-05	Urea
rs2878497	13	0	23580624	C	T	8.04724e-05	Urea
rs12200166	6	0	21807967	G	C	8.05157e-05	Urea
rs116887629	8	0	73667327	G	A	8.05167e-05	Urea
rs74924645	14	0	90683554	A	G	8.05263e-05	Urea
rs114352644	15	0	75215990	T	C	8.0536e-05	Urea
rs4252041	2	0	113890610	T	C	8.04331e-05	Urea
rs78192875	16	0	81848745	A	G	8.04303e-05	Urea
rs9892543	17	0	36067959	G	A	8.04281e-05	Urea
rs114593353	3	0	54227926	A	C	8.04255e-05	Urea
rs11264265	1	0	154787735	C	T	8.03666e-05	Urea
rs76114963	8	0	24248756	C	T	8.03695e-05	Urea
rs115913650	17	0	80208097	A	G	8.03718e-05	Urea
rs117749060	10	0	28562318	A	C	8.03737e-05	Urea
rs73135800	20	0	52787584	T	C	8.03786e-05	Urea
rs6909596	6	0	74734908	G	A	8.0379e-05	Urea
rs199646898	5	0	141024259	C	T	8.03871e-05	Urea
rs7192270	16	0	51645849	T	C	8.03597e-05	Urea
rs2824244	21	0	18517780	T	C	8.04053e-05	Urea
rs12712161	2	0	103201305	T	G	8.04094e-05	Urea
rs75973930	7	0	73820270	A	G	8.041e-05	Urea
rs74351276	4	0	101965836	A	G	8.0411e-05	Urea
rs72827854	17	0	46460525	T	C	8.04121e-05	Urea
rs7830454	8	0	14879360	A	G	8.04146e-05	Urea
rs76347598	9	0	131084979	T	C	8.04212e-05	Urea
rs78433414	13	0	110938374	A	G	8.04231e-05	Urea
rs147489114	17	0	72958366	A	G	8.04072e-05	Urea
rs80081963	3	0	69700225	A	G	7.9283e-05	Urea
rs11012829	10	0	18444535	A	G	8.0086e-05	Urea
rs74634929	18	0	4026498	A	G	7.9279e-05	Urea
rs2072147	17	0	56395757	T	C	7.82715e-05	Urea
rs73208611	13	0	68347673	T	C	7.82796e-05	Urea
rs8025999	15	0	78559999	G	A	7.82825e-05	Urea
rs72752111	15	0	86738120	C	A	7.82869e-05	Urea
rs61766344	1	0	1054091	T	C	7.82891e-05	Urea
rs114743196	2	0	12881485	T	C	7.82905e-05	Urea
rs59849318	5	0	1766729	T	C	7.82936e-05	Urea
rs7226648	18	0	24083629	T	C	7.82943e-05	Urea
rs117117393	7	0	154667370	A	G	7.82975e-05	Urea
rs41291476	10	0	102762544	T	C	7.82991e-05	Urea
rs6979000	7	0	51674137	A	C	7.83062e-05	Urea
rs80167425	16	0	55715542	T	C	7.83084e-05	Urea
rs2694794	10	0	117866641	C	T	7.83162e-05	Urea
rs12702179	7	0	45913913	T	C	7.83327e-05	Urea
rs28394287	16	0	55865027	T	G	7.83378e-05	Urea
rs11083840	19	0	47119910	G	T	7.82677e-05	Urea
rs113283659	3	0	169846735	C	T	7.82504e-05	Urea
rs116936547	8	0	117296350	C	T	7.82461e-05	Urea
rs117574409	7	0	151366033	T	C	7.82455e-05	Urea
rs16996054	20	0	15561104	C	T	7.81853e-05	Urea
rs750412	10	0	63887715	G	A	7.81883e-05	Urea
rs115223540	11	0	69088752	T	C	7.82e-05	Urea
rs75485259	18	0	42909022	C	T	7.82067e-05	Urea
rs113014812	6	0	136410269	C	G	7.82173e-05	Urea
rs1899547	4	0	128167052	A	G	7.82184e-05	Urea
rs116187726	2	0	213717776	C	A	7.82206e-05	Urea
rs2200233	3	0	9544554	C	T	7.83694e-05	Urea
rs150112597	2	0	177054181	C	G	7.82267e-05	Urea
rs145415310	12	0	57485407	A	G	7.82284e-05	Urea
rs1650960	19	0	53476940	T	C	7.8232e-05	Urea
rs1597270	4	0	59709408	T	G	7.82321e-05	Urea
rs116463716	3	0	188154279	A	G	7.82331e-05	Urea
rs77017807	3	0	66402106	A	G	7.82398e-05	Urea
rs12151552	2	0	213766025	C	T	7.82408e-05	Urea
rs62204186	20	0	55976910	T	C	7.8242e-05	Urea
rs35508161	4	0	74328348	T	C	7.82269e-05	Urea
rs4599435	4	0	78152348	A	G	7.81844e-05	Urea
rs77839870	4	0	64022007	T	C	7.8372e-05	Urea
rs200692078	12	0	124343814	G	A	7.8393e-05	Urea
rs71506625	9	0	3088293	T	C	7.84773e-05	Urea
rs2806393	1	0	169924733	C	T	7.84803e-05	Urea
rs3930804	13	0	101596736	T	C	7.84836e-05	Urea
rs715299	6	0	32189841	G	T	7.84895e-05	Urea
rs1445338	9	0	3946361	C	T	7.8495e-05	Urea
rs75269915	2	0	137043886	A	G	7.84953e-05	Urea
Affx-52186725	17	0	38296866	A	G	7.85008e-05	Urea
rs2047370	3	0	87211142	G	A	7.85031e-05	Urea
rs12357428	10	0	6980386	A	G	7.85071e-05	Urea
rs2425758	20	0	44796095	A	G	7.85074e-05	Urea
rs72772788	16	0	5504137	T	C	7.8516e-05	Urea
rs77791125	6	0	129632642	G	A	7.85202e-05	Urea
rs719023	2	0	85818488	T	C	7.85246e-05	Urea
rs1703820	18	0	9073971	A	G	7.85274e-05	Urea
rs35545479	14	0	69170714	C	T	7.85282e-05	Urea
rs79281923	12	0	69373492	C	T	7.84686e-05	Urea
rs35630940	10	0	118333277	A	G	7.84683e-05	Urea
rs2671103	7	0	131815310	A	G	7.84665e-05	Urea
rs117260510	17	0	10726108	C	T	7.84643e-05	Urea
rs709210	3	0	50357869	A	C	7.83934e-05	Urea
rs72908798	2	0	174553633	T	C	7.83958e-05	Urea
rs1474959	6	0	109901507	G	T	7.83967e-05	Urea
rs2687956	4	0	39457430	T	C	7.83993e-05	Urea
rs113528932	15	0	47329682	T	G	7.83993e-05	Urea
Affx-80289486	21	0	37518508	G	GA	7.84065e-05	Urea
rs34520607	8	0	3688608	C	T	7.84101e-05	Urea
rs1890395	1	0	232532734	C	T	7.83895e-05	Urea
rs16929223	10	0	29086404	A	C	7.84151e-05	Urea
rs115551052	3	0	154742323	A	G	7.84155e-05	Urea
rs116769405	2	0	113517977	G	A	7.84155e-05	Urea
rs116039004	2	0	79748933	A	G	7.84223e-05	Urea
rs35575948	3	0	132193770	A	G	7.84299e-05	Urea
rs77496269	13	0	108281409	G	C	7.84381e-05	Urea
Affx-25452922	5	0	116825748	T	G	7.84445e-05	Urea
rs78934158	5	0	67760953	G	T	7.84629e-05	Urea
rs138190335	16	0	68719119	C	T	7.84153e-05	Urea
rs6580598	5	0	148533752	A	G	7.85309e-05	Urea
rs17170799	7	0	36979876	C	T	7.81674e-05	Urea
rs11046679	12	0	23042521	A	G	7.81573e-05	Urea
rs7459315	7	0	76441372	T	C	7.78959e-05	Urea
rs11234598	11	0	85975893	G	C	7.7907e-05	Urea
rs73184428	13	0	51100953	T	C	7.7916e-05	Urea
rs4060160	18	0	55111632	A	C	7.79267e-05	Urea
rs1859212	17	0	36032844	A	G	7.79289e-05	Urea
rs71481530	10	0	81643234	C	A	7.79301e-05	Urea
rs7169868	15	0	102383093	C	T	7.79304e-05	Urea
rs74371630	6	0	136882616	T	C	7.7932e-05	Urea
rs12982419	19	0	35307193	A	G	7.79418e-05	Urea
rs59391056	6	0	166232368	G	A	7.79431e-05	Urea
rs57963364	7	0	31040811	C	T	7.79457e-05	Urea
rs10913157	1	0	171486912	A	G	7.79463e-05	Urea
rs11549950	12	0	52908917	C	T	7.79505e-05	Urea
rs11055137	12	0	13050366	G	A	7.79517e-05	Urea
rs17796321	6	0	139164462	T	C	7.79521e-05	Urea
rs13212447	6	0	22573587	A	G	7.7892e-05	Urea
rs4317763	1	0	233613851	A	G	7.7883e-05	Urea
rs10103029	8	0	18267338	G	A	7.78811e-05	Urea
rs2807278	6	0	131809920	C	T	7.7881e-05	Urea
rs145191932	19	0	7607741	T	C	7.92807e-05	Urea
rs11842949	13	0	107807214	G	A	7.778e-05	Urea
rs11758173	6	0	43105110	C	A	7.77863e-05	Urea
rs35178582	5	0	67926488	A	G	7.77877e-05	Urea
rs16839527	3	0	132432857	C	T	7.78226e-05	Urea
rs117894301	12	0	42199001	C	T	7.78254e-05	Urea
rs716175	15	0	90920166	A	G	7.7829e-05	Urea
rs79655590	1	0	206315038	T	C	7.79683e-05	Urea
rs80172281	11	0	10650802	C	T	7.78377e-05	Urea
rs77477680	12	0	57053101	C	T	7.78633e-05	Urea
rs1016606	6	0	103815682	A	G	7.78684e-05	Urea
rs9549846	13	0	112771306	T	C	7.78693e-05	Urea
rs11075236	16	0	14464656	C	A	7.78746e-05	Urea
rs62304780	4	0	101161689	C	A	7.78757e-05	Urea
rs7171335	15	0	96758498	T	C	7.7877e-05	Urea
rs75914083	20	0	38703600	T	C	7.78797e-05	Urea
rs10514343	5	0	90322671	G	C	7.78573e-05	Urea
rs1584260	8	0	135174385	G	A	7.81654e-05	Urea
rs117045359	11	0	30630001	G	A	7.79704e-05	Urea
rs3744979	18	0	8784723	G	A	7.79828e-05	Urea
rs78505208	3	0	73995968	G	A	7.80775e-05	Urea
rs77180206	15	0	77238412	T	C	7.80784e-05	Urea
rs72544298	2	0	10265144	G	A	7.80786e-05	Urea
rs4972237	2	0	126465804	T	C	7.80841e-05	Urea
rs72953503	6	0	115202356	G	C	7.80848e-05	Urea
rs78710359	15	0	90552390	A	G	7.81065e-05	Urea
rs9858667	3	0	64682737	A	G	7.8109e-05	Urea
rs7618048	3	0	112409231	G	C	7.81382e-05	Urea
rs73088684	12	0	44732950	A	G	7.81412e-05	Urea
rs9599344	13	0	69453242	G	T	7.81414e-05	Urea
rs17622614	7	0	123326335	C	T	7.81418e-05	Urea
rs318783	3	0	64830316	C	T	7.81471e-05	Urea
rs9858127	3	0	66989512	T	C	7.81513e-05	Urea
rs11007115	10	0	28740402	G	A	7.81529e-05	Urea
rs13262625	8	0	127663402	T	C	7.81565e-05	Urea
rs55742792	5	0	141657294	A	G	7.80716e-05	Urea
rs8043812	16	0	23662796	G	A	7.80639e-05	Urea
rs56961580	9	0	93845244	A	G	7.80637e-05	Urea
rs13121761	4	0	86817765	C	G	7.80613e-05	Urea
rs17680996	7	0	12856719	G	A	7.79906e-05	Urea
rs28931570	14	0	94849388	A	G	7.79914e-05	Urea
rs2881554	11	0	7436479	C	T	7.79944e-05	Urea
rs74158906	10	0	64198408	T	C	7.79955e-05	Urea
rs117561384	12	0	11093081	C	T	7.79997e-05	Urea
rs12883360	14	0	42673762	A	C	7.8007e-05	Urea
rs35699767	19	0	12541795	A	C	7.80173e-05	Urea
rs1742938	6	0	6310433	G	A	7.79705e-05	Urea
rs72754520	9	0	113410260	A	G	7.80251e-05	Urea
rs113884991	3	0	168754692	A	G	7.80321e-05	Urea
rs17076072	8	0	5981686	G	A	7.80335e-05	Urea
rs117569605	11	0	8380775	T	C	7.80424e-05	Urea
rs9709980	18	0	14753435	G	C	7.8044e-05	Urea
rs12766813	10	0	123182672	C	T	7.80462e-05	Urea
rs9890413	17	0	44901449	G	A	7.80482e-05	Urea
rs114058660	6	0	16846256	T	C	7.80594e-05	Urea
rs115186573	2	0	95526706	C	G	7.80262e-05	Urea
rs116994487	11	0	67123891	G	T	7.85309e-05	Urea
rs75278014	3	0	172241934	G	A	7.81857e-05	Urea
rs9903800	17	0	1840468	C	T	7.77635e-05	Urea
rs117866558	9	0	93660398	G	T	7.90177e-05	Urea
rs17343777	16	0	71439172	A	T	7.90185e-05	Urea
rs12731305	1	0	167681144	A	G	7.90256e-05	Urea
rs142247362	5	0	72469090	A	G	7.90271e-05	Urea
rs75631671	16	0	57246462	T	A	7.90275e-05	Urea
rs56292759	14	0	93353299	A	G	7.90315e-05	Urea
rs62229404	21	0	37759957	T	C	7.90366e-05	Urea
rs73006355	2	0	242393488	T	C	7.90467e-05	Urea
rs4234549	3	0	2705062	G	A	7.90501e-05	Urea
rs72836620	10	0	113857682	C	G	7.90511e-05	Urea
rs9570427	13	0	61616631	G	A	7.90675e-05	Urea
rs2377719	1	0	31673046	C	A	7.90719e-05	Urea
rs75151194	10	0	29112165	G	T	7.90796e-05	Urea
rs114016564	1	0	226975732	C	A	7.90802e-05	Urea
rs9375459	6	0	127147704	T	C	7.90857e-05	Urea
rs8092589	18	0	43229254	A	G	7.90158e-05	Urea
rs6069831	20	0	55282755	C	G	7.90121e-05	Urea
rs1199333	3	0	138091701	G	T	7.90066e-05	Urea
rs11228846	11	0	56697872	A	G	7.90024e-05	Urea
rs12448639	16	0	798489	C	T	7.89479e-05	Urea
rs116895830	9	0	122760264	C	T	7.89507e-05	Urea
rs76990836	20	0	34133472	C	T	7.89527e-05	Urea
rs72899138	3	0	77448904	C	T	7.89599e-05	Urea
rs62403981	6	0	72106471	A	C	7.89649e-05	Urea
rs79447263	15	0	57493933	G	A	7.89775e-05	Urea
rs16920201	12	0	126627130	A	G	7.89808e-05	Urea
rs2294075	17	0	14008	G	C	7.90981e-05	Urea
rs113059962	18	0	43299344	T	C	7.89818e-05	Urea
rs10789165	1	0	65186794	G	A	7.89857e-05	Urea
rs34526098	6	0	157976674	C	T	7.89859e-05	Urea
rs117786759	8	0	137364483	T	C	7.89879e-05	Urea
rs17431299	1	0	5917731	G	A	7.8988e-05	Urea
rs12455952	18	0	58840518	G	T	7.89912e-05	Urea
rs61967425	13	0	73731214	G	C	7.89947e-05	Urea
rs61733705	8	0	17510766	G	C	7.89948e-05	Urea
rs179943	6	0	16398318	A	G	7.89832e-05	Urea
rs12148824	15	0	55157158	C	T	7.90999e-05	Urea
rs79696263	5	0	40879495	C	T	7.91096e-05	Urea
rs77846405	13	0	34035854	G	A	7.91129e-05	Urea
rs80089601	5	0	106394429	T	C	7.92145e-05	Urea
rs3763505	7	0	48128850	G	A	7.92212e-05	Urea
rs72651141	8	0	54076749	T	G	7.92251e-05	Urea
rs10952362	7	0	152262798	C	T	7.92265e-05	Urea
rs137878288	3	0	187446313	A	G	7.92294e-05	Urea
rs117930667	7	0	50423591	A	G	7.92323e-05	Urea
rs2241228	12	0	13044987	T	C	7.92327e-05	Urea
rs79203718	10	0	5415142	C	T	7.92094e-05	Urea
rs62510210	8	0	34330951	T	C	7.92411e-05	Urea
rs117583862	20	0	50016878	C	T	7.92426e-05	Urea
rs111486252	8	0	77977309	A	C	7.92516e-05	Urea
rs28463307	17	0	70899782	C	T	7.92546e-05	Urea
rs1866263	3	0	69106211	A	G	7.92564e-05	Urea
rs79508051	7	0	106653143	G	A	7.9261e-05	Urea
rs2726347	18	0	8800259	C	A	7.85373e-05	Urea
rs12540688	7	0	135329690	C	T	7.92779e-05	Urea
rs72759312	5	0	53077300	A	G	7.92413e-05	Urea
rs17336374	2	0	177068638	G	T	7.89453e-05	Urea
rs80323574	17	0	17245038	G	C	7.9205e-05	Urea
rs7155279	14	0	92485881	T	G	7.9193e-05	Urea
rs79209784	18	0	49106577	A	C	7.91222e-05	Urea
rs6710025	2	0	177804702	A	G	7.91254e-05	Urea
rs7433704	3	0	18079692	G	A	7.91327e-05	Urea
rs35052441	8	0	23775776	A	T	7.91378e-05	Urea
rs2091636	15	0	93589502	A	C	7.914e-05	Urea
rs117270953	18	0	29736722	C	T	7.91411e-05	Urea
rs111667948	7	0	1621911	T	C	7.91437e-05	Urea
rs62139061	2	0	65498805	C	T	7.92031e-05	Urea
rs143318656	16	0	10626905	T	C	7.91438e-05	Urea
rs434818	2	0	200477	G	A	7.91579e-05	Urea
rs766424	21	0	35334666	C	T	7.91582e-05	Urea
rs12151813	2	0	58523459	A	G	7.91623e-05	Urea
rs34440003	5	0	158544796	T	C	7.91698e-05	Urea
rs12989189	2	0	219497928	C	A	7.91727e-05	Urea
rs311345	6	0	153168427	T	C	7.91793e-05	Urea
rs3756705	5	0	95159822	T	G	7.91854e-05	Urea
rs114278286	3	0	78897997	T	G	7.91522e-05	Urea
rs112917807	7	0	64097812	T	A	7.8936e-05	Urea
rs148261939	5	0	71516795	C	G	7.92772e-05	Urea
rs78786560	17	0	37909486	G	T	7.89309e-05	Urea
rs138418678	4	0	6610949	A	G	7.865e-05	Urea
rs143246089	12	0	57132236	T	C	7.86526e-05	Urea
rs62279385	3	0	154331324	C	T	7.86554e-05	Urea
rs2260645	4	0	39482684	A	C	7.86577e-05	Urea
rs1445657	2	0	155634982	A	G	7.86661e-05	Urea
rs117138830	6	0	164048956	A	G	7.8679e-05	Urea
rs80147165	7	0	110669227	C	T	7.86891e-05	Urea
rs35902833	7	0	7090442	G	T	7.86898e-05	Urea
rs73003332	2	0	240394663	G	A	7.86899e-05	Urea
rs10209211	2	0	37018123	G	A	7.8693e-05	Urea
rs112442870	10	0	131205781	T	C	7.86999e-05	Urea
rs1057128	11	0	2797237	A	G	7.87e-05	Urea
rs77053168	16	0	55359866	C	A	7.87017e-05	Urea
rs13166933	5	0	76701451	G	A	7.87127e-05	Urea
rs73236769	6	0	170481738	A	G	7.87145e-05	Urea
rs17515858	2	0	76586332	G	A	7.86466e-05	Urea
rs10430833	11	0	2574708	A	G	7.86346e-05	Urea
rs80196129	10	0	13813797	T	C	7.86257e-05	Urea
rs6108391	20	0	10082540	C	T	7.86256e-05	Urea
rs1544853	2	0	12955770	A	C	7.89325e-05	Urea
rs11905584	20	0	10968274	G	T	7.85503e-05	Urea
rs73207332	4	0	2588949	G	T	7.85619e-05	Urea
rs35749249	19	0	54178744	G	A	7.85792e-05	Urea
rs78780441	6	0	121938123	G	A	7.85867e-05	Urea
rs9573109	13	0	73717152	T	C	7.85899e-05	Urea
rs5832955	2	0	101846803	AG	A	7.85901e-05	Urea
rs76321223	7	0	109211535	C	T	7.87295e-05	Urea
rs11706850	3	0	164437078	C	T	7.85964e-05	Urea
rs79595942	5	0	94372648	C	T	7.86009e-05	Urea
rs117589457	15	0	34542461	G	A	7.86081e-05	Urea
rs79965301	15	0	61186082	T	C	7.86109e-05	Urea
rs10408179	19	0	46157004	C	T	7.86156e-05	Urea
rs113187782	5	0	51264245	T	G	7.8617e-05	Urea
rs9611606	22	0	41931074	G	A	7.86237e-05	Urea
rs11781472	8	0	127857892	A	G	7.8624e-05	Urea
rs75188092	2	0	232748710	T	C	7.86e-05	Urea
rs900400	3	0	156798775	C	T	7.87313e-05	Urea
rs72825191	17	0	37601228	A	G	7.85438e-05	Urea
rs9810106	3	0	187632238	C	G	7.87345e-05	Urea
rs76114380	1	0	36613750	C	T	7.88586e-05	Urea
rs10782639	1	0	77477215	G	A	7.88706e-05	Urea
rs72663030	4	0	74122744	C	T	7.88741e-05	Urea
rs62565806	9	0	86628459	C	T	7.88771e-05	Urea
rs4067304	9	0	94590439	C	T	7.88855e-05	Urea
rs72958324	18	0	56746091	A	G	7.87323e-05	Urea
rs2396081	6	0	43770512	G	A	7.88894e-05	Urea
rs115464807	15	0	65509128	T	C	7.88931e-05	Urea
rs72814625	17	0	13825770	A	G	7.89019e-05	Urea
rs11637542	15	0	69957033	G	A	7.89023e-05	Urea
rs55687115	3	0	142148372	A	G	7.89043e-05	Urea
rs3134605	6	0	32159956	C	T	7.89092e-05	Urea
rs67355568	12	0	131078489	A	G	7.89103e-05	Urea
rs75898175	6	0	106820563	A	G	7.8918e-05	Urea
rs117681858	15	0	76840291	C	G	7.89224e-05	Urea
rs150642883	4	0	1087772	A	G	7.88561e-05	Urea
rs78751417	6	0	43804302	T	C	7.88376e-05	Urea
rs72823870	17	0	36693071	A	G	7.88859e-05	Urea
rs77761939	17	0	45144509	C	T	7.88308e-05	Urea
rs12447044	16	0	64888776	G	A	7.88363e-05	Urea
rs76086343	16	0	10402541	G	C	7.87458e-05	Urea
rs11645898	16	0	72229532	C	T	7.87507e-05	Urea
rs79506692	2	0	130523388	A	G	7.87542e-05	Urea
rs62008389	15	0	77500849	C	T	7.8762e-05	Urea
rs2374639	7	0	92985252	C	T	7.87629e-05	Urea
rs145450451	17	0	37627837	T	G	7.87752e-05	Urea
rs1079908	4	0	114518363	C	T	7.87875e-05	Urea
rs36072698	13	0	108593673	C	T	7.87418e-05	Urea
rs114355928	6	0	32265881	T	G	7.87937e-05	Urea
rs60137047	3	0	8556671	G	T	7.87961e-05	Urea
rs112784501	12	0	29473616	G	T	7.88064e-05	Urea
rs12488067	3	0	88449404	T	C	7.88106e-05	Urea
rs72828955	2	0	122001230	C	T	7.88203e-05	Urea
rs16907982	9	0	116445936	G	A	7.88249e-05	Urea
rs1395702	2	0	35107613	G	A	7.88265e-05	Urea
rs34676548	8	0	66198210	T	C	7.87876e-05	Urea
rs147149189	17	0	3524695	A	G	8.58398e-05	Vitamin D
rs73161540	13	0	30626951	C	T	8.5829e-05	Vitamin D
rs71571181	7	0	113346978	G	A	8.58227e-05	Vitamin D
rs17373233	13	0	22561025	C	A	8.58167e-05	Vitamin D
rs56048940	2	0	228312330	A	G	8.58147e-05	Vitamin D
rs117728915	11	0	116990003	T	C	8.58115e-05	Vitamin D
rs114940022	1	0	155937390	T	C	8.58063e-05	Vitamin D
rs13117479	4	0	104439329	T	C	8.57717e-05	Vitamin D
rs6087094	20	0	9974573	A	G	8.57891e-05	Vitamin D
rs36013854	3	0	2928672	G	A	8.57724e-05	Vitamin D
rs75502683	5	0	158053186	G	A	8.57618e-05	Vitamin D
rs60251402	4	0	66350245	C	T	8.57589e-05	Vitamin D
rs2120082	18	0	28023533	G	C	8.57576e-05	Vitamin D
rs60962057	7	0	191423	A	G	8.57562e-05	Vitamin D
rs144643694	17	0	27963551	T	G	8.57979e-05	Vitamin D
rs200943920	1	0	229619888	G	A	8.58533e-05	Vitamin D
rs9651633	11	0	15299927	G	T	8.59177e-05	Vitamin D
rs7128994	11	0	71242209	G	A	8.58578e-05	Vitamin D
rs104894363	12	0	111356964	T	C	8.55674e-05	Vitamin D
rs200812490	7	0	130148479	T	G	8.59134e-05	Vitamin D
rs12592193	15	0	82516039	C	T	8.59132e-05	Vitamin D
rs140281678	12	0	57970617	A	G	8.5913e-05	Vitamin D
rs76140566	9	0	73070983	C	T	8.59062e-05	Vitamin D
rs3856245	1	0	235571428	G	A	8.59054e-05	Vitamin D
rs9383097	6	0	15969582	G	A	8.59006e-05	Vitamin D
rs114607349	3	0	40745091	C	T	8.58569e-05	Vitamin D
rs8190354	22	0	18218311	A	G	8.58989e-05	Vitamin D
rs2247901	5	0	53865607	A	G	8.5887e-05	Vitamin D
rs2133093	15	0	63026936	C	A	8.58856e-05	Vitamin D
rs11537993	11	0	66109033	C	T	8.58846e-05	Vitamin D
rs75000987	1	0	156858049	G	C	8.58783e-05	Vitamin D
rs6511415	19	0	23370420	A	G	8.5869e-05	Vitamin D
rs75907359	4	0	109380177	T	C	8.5869e-05	Vitamin D
rs400432	3	0	18623278	A	G	8.58589e-05	Vitamin D
rs190113	10	0	64488223	G	A	8.58968e-05	Vitamin D
rs922920	2	0	111695479	C	A	8.57512e-05	Vitamin D
rs185631749	1	0	152129381	T	C	8.56808e-05	Vitamin D
rs17200066	3	0	16128493	G	A	8.57397e-05	Vitamin D
rs4981775	14	0	31250666	T	C	8.56408e-05	Vitamin D
rs6893246	5	0	17437742	T	C	8.56393e-05	Vitamin D
rs61759893	11	0	65425764	T	C	8.56292e-05	Vitamin D
rs56306138	8	0	132520077	A	G	8.56177e-05	Vitamin D
rs3760386	17	0	40842084	G	A	8.56144e-05	Vitamin D
rs7978496	12	0	4100925	G	A	8.56112e-05	Vitamin D
rs78089025	9	0	73039725	A	G	8.56046e-05	Vitamin D
rs79063738	3	0	102379551	A	G	8.56004e-05	Vitamin D
rs62483277	7	0	128172685	T	C	8.55867e-05	Vitamin D
rs118162094	11	0	101601836	C	T	8.5582e-05	Vitamin D
rs6594396	5	0	109066741	T	G	8.55816e-05	Vitamin D
rs4871730	8	0	127708772	T	C	8.55784e-05	Vitamin D
rs17503204	18	0	6401412	G	T	8.55767e-05	Vitamin D
rs34200165	18	0	7341681	G	GC	8.557e-05	Vitamin D
rs9900779	17	0	14235600	T	C	8.59231e-05	Vitamin D
rs763158	16	0	606104	A	G	8.56409e-05	Vitamin D
rs17707847	12	0	64148395	G	T	8.56642e-05	Vitamin D
rs111276876	16	0	49032168	A	G	8.56655e-05	Vitamin D
rs72960090	11	0	21404281	C	A	8.56666e-05	Vitamin D
rs116715624	4	0	24407081	A	G	8.57362e-05	Vitamin D
rs118095988	12	0	19792173	A	G	8.57297e-05	Vitamin D
rs7746417	6	0	8794122	T	C	8.57293e-05	Vitamin D
rs186015966	1	0	222798840	C	A	8.57285e-05	Vitamin D
rs148110342	15	0	91419548	T	C	8.57285e-05	Vitamin D
rs12120530	1	0	225809505	T	C	8.57249e-05	Vitamin D
rs28440874	18	0	75240177	T	G	8.57221e-05	Vitamin D
rs117267699	6	0	79440901	G	A	8.5751e-05	Vitamin D
rs1048535	1	0	152777465	G	A	8.5722e-05	Vitamin D
rs2915927	19	0	22693766	A	G	8.57022e-05	Vitamin D
rs17188032	14	0	89070559	C	T	8.57013e-05	Vitamin D
rs78144281	2	0	54304024	C	T	8.57007e-05	Vitamin D
rs78371446	5	0	119156317	A	G	8.56914e-05	Vitamin D
rs10767568	11	0	26702222	G	A	8.56905e-05	Vitamin D
rs56082843	15	0	68722219	T	C	8.5686e-05	Vitamin D
rs117460857	19	0	13710784	A	G	8.56856e-05	Vitamin D
rs7972986	12	0	42481732	A	G	8.57215e-05	Vitamin D
rs77480937	6	0	138791843	A	G	8.59336e-05	Vitamin D
rs73140104	20	0	53136309	A	T	8.61658e-05	Vitamin D
rs76688208	14	0	87367187	A	G	8.59358e-05	Vitamin D
rs79901179	16	0	81411091	G	C	8.62322e-05	Vitamin D
rs182003350	4	0	74321009	C	T	8.62296e-05	Vitamin D
rs78436932	3	0	187594050	A	G	8.62289e-05	Vitamin D
rs72638090	8	0	37100040	T	C	8.62247e-05	Vitamin D
rs9527952	13	0	59773935	A	G	8.62229e-05	Vitamin D
rs76010896	19	0	54391880	G	A	8.62146e-05	Vitamin D
rs79358807	22	0	43851782	G	T	8.62072e-05	Vitamin D
rs1997201	12	0	94656853	T	G	8.62011e-05	Vitamin D
rs2669957	3	0	191696718	A	G	8.62008e-05	Vitamin D
rs75824858	6	0	168616134	C	A	8.61997e-05	Vitamin D
rs17810235	3	0	119675051	T	C	8.61993e-05	Vitamin D
rs6902416	6	0	123833457	G	C	8.61992e-05	Vitamin D
rs9659	11	0	6232653	T	C	8.61943e-05	Vitamin D
rs117115999	11	0	15600669	G	A	8.61939e-05	Vitamin D
rs11688495	2	0	109815339	C	G	8.6191e-05	Vitamin D
rs2677432	3	0	141508028	G	A	8.6249e-05	Vitamin D
rs116670170	1	0	161967856	A	C	8.62505e-05	Vitamin D
rs117411268	6	0	166217799	T	C	8.62519e-05	Vitamin D
rs77397898	1	0	25755660	A	G	8.62633e-05	Vitamin D
rs4325805	2	0	47942825	G	A	8.55516e-05	Vitamin D
rs56329303	2	0	119509220	A	G	8.63619e-05	Vitamin D
rs2269456	9	0	116822610	A	G	8.63549e-05	Vitamin D
rs36038193	2	0	233592955	C	T	8.63501e-05	Vitamin D
rs62161861	2	0	124687304	A	G	8.63465e-05	Vitamin D
rs77958251	19	0	53177480	C	T	8.63451e-05	Vitamin D
rs2991974	1	0	46020654	G	A	8.6339e-05	Vitamin D
rs112232665	15	0	85869137	A	G	8.61865e-05	Vitamin D
rs9894818	17	0	16790617	T	C	8.63285e-05	Vitamin D
rs6478311	9	0	120381246	G	A	8.63125e-05	Vitamin D
rs9310709	3	0	23093574	C	T	8.63118e-05	Vitamin D
rs35913001	11	0	13655727	G	A	8.63107e-05	Vitamin D
rs72680145	14	0	33855807	A	C	8.62961e-05	Vitamin D
rs636233	13	0	30615104	C	T	8.62873e-05	Vitamin D
rs117453676	10	0	103486035	T	C	8.62773e-05	Vitamin D
rs41370848	7	0	7935571	T	C	8.6266e-05	Vitamin D
rs62027641	16	0	13405302	A	G	8.63174e-05	Vitamin D
rs148437803	17	0	56572427	A	G	8.59352e-05	Vitamin D
rs4921130	5	0	159765486	C	T	8.61851e-05	Vitamin D
rs74769681	4	0	72119376	C	T	8.61727e-05	Vitamin D
rs113186018	17	0	41422469	A	G	8.60455e-05	Vitamin D
rs117399320	14	0	103237852	A	G	8.60343e-05	Vitamin D
rs11663670	18	0	43451931	G	A	8.60286e-05	Vitamin D
rs420280	5	0	125203666	A	G	8.60257e-05	Vitamin D
rs138992080	14	0	24774877	T	C	8.60112e-05	Vitamin D
rs78154204	4	0	83300472	T	G	8.6009e-05	Vitamin D
rs3811406	1	0	151254041	T	C	8.59918e-05	Vitamin D
rs115074882	4	0	142782129	G	A	8.59801e-05	Vitamin D
rs79746542	13	0	30584828	C	T	8.59749e-05	Vitamin D
rs6790999	3	0	160386249	G	T	8.59693e-05	Vitamin D
rs59966032	6	0	112334250	C	T	8.59648e-05	Vitamin D
rs80059802	1	0	201987924	T	C	8.59597e-05	Vitamin D
rs144594161	1	0	2318864	T	G	8.59587e-05	Vitamin D
rs28589776	5	0	76406470	T	C	8.59421e-05	Vitamin D
rs76177046	1	0	208403139	T	A	8.59414e-05	Vitamin D
rs13423475	2	0	146060858	T	C	8.60477e-05	Vitamin D
rs116530280	1	0	145607035	T	C	8.60632e-05	Vitamin D
rs58065948	1	0	216835187	C	A	8.60662e-05	Vitamin D
rs721532	1	0	230484922	C	T	8.60753e-05	Vitamin D
rs76358260	3	0	161669905	G	A	8.61544e-05	Vitamin D
rs76918376	4	0	24176267	T	C	8.61437e-05	Vitamin D
rs7129512	11	0	71281562	T	C	8.61376e-05	Vitamin D
rs111779723	12	0	54587019	A	G	8.61303e-05	Vitamin D
Affx-80298539	17	0	40820276	AG	A	8.61299e-05	Vitamin D
rs62307280	4	0	60357614	T	C	8.6127e-05	Vitamin D
rs76801059	9	0	131120165	T	C	8.61211e-05	Vitamin D
rs61986076	14	0	26491455	T	G	8.61827e-05	Vitamin D
rs2241883	2	0	88424066	C	T	8.61177e-05	Vitamin D
rs114540312	3	0	169206964	A	G	8.61129e-05	Vitamin D
rs74966172	17	0	66273919	T	C	8.61103e-05	Vitamin D
rs9938148	16	0	81385525	T	C	8.61023e-05	Vitamin D
rs116869672	11	0	15776629	G	A	8.6097e-05	Vitamin D
rs61775731	1	0	62692367	T	C	8.60882e-05	Vitamin D
rs17149040	4	0	71443257	G	A	8.60876e-05	Vitamin D
rs115148233	4	0	113987084	G	A	8.60847e-05	Vitamin D
rs75202286	18	0	33388830	A	G	8.61131e-05	Vitamin D
rs12509441	4	0	19041829	C	G	8.55493e-05	Vitamin D
rs117024646	11	0	13821322	A	G	8.46535e-05	Vitamin D
rs113504626	5	0	81394533	G	A	8.55417e-05	Vitamin D
rs1464403	3	0	132751699	T	C	8.49102e-05	Vitamin D
rs35104449	3	0	187093269	G	A	8.4901e-05	Vitamin D
rs11541335	5	0	176764436	A	G	8.49002e-05	Vitamin D
rs73220542	7	0	115216775	A	G	8.48992e-05	Vitamin D
rs78640662	12	0	129529211	A	G	8.48973e-05	Vitamin D
rs152535	5	0	14558376	G	C	8.48952e-05	Vitamin D
rs199967982	9	0	113169175	A	G	8.48951e-05	Vitamin D
rs803659	20	0	11794014	A	G	8.48892e-05	Vitamin D
rs77798132	4	0	182163112	C	T	8.48845e-05	Vitamin D
rs79199626	17	0	66429308	C	T	8.48839e-05	Vitamin D
rs2849237	18	0	48347125	G	A	8.48689e-05	Vitamin D
rs80336014	8	0	107550731	G	T	8.48679e-05	Vitamin D
rs77199539	1	0	156461550	T	C	8.48655e-05	Vitamin D
rs10850852	12	0	118037775	T	C	8.48629e-05	Vitamin D
rs77341402	4	0	77290579	T	C	8.48556e-05	Vitamin D
rs73109833	20	0	26193570	G	A	8.49169e-05	Vitamin D
rs16858314	2	0	12269747	G	A	8.49243e-05	Vitamin D
rs118170877	21	0	19480661	G	A	8.49264e-05	Vitamin D
rs75727861	18	0	66408548	G	T	8.49377e-05	Vitamin D
rs62617853	1	0	156567636	T	C	8.50323e-05	Vitamin D
rs79886174	13	0	39463359	C	T	8.50271e-05	Vitamin D
rs257474	5	0	135317695	C	A	8.50198e-05	Vitamin D
rs77264080	12	0	96398777	T	A	8.50151e-05	Vitamin D
rs11122400	1	0	230280259	G	C	8.50066e-05	Vitamin D
rs12716948	16	0	82678897	T	C	8.50056e-05	Vitamin D
rs77193204	2	0	122921551	A	G	8.50019e-05	Vitamin D
rs113079278	2	0	118952957	T	G	8.48458e-05	Vitamin D
rs10151104	14	0	29272237	G	A	8.49992e-05	Vitamin D
rs117445323	6	0	166671291	A	G	8.49802e-05	Vitamin D
rs75015163	15	0	92040493	C	T	8.49773e-05	Vitamin D
rs72745164	5	0	13514631	T	C	8.49637e-05	Vitamin D
rs1514969	4	0	96941335	G	A	8.49625e-05	Vitamin D
rs76572079	3	0	193134991	T	C	8.49604e-05	Vitamin D
rs79774159	11	0	13447061	T	C	8.49492e-05	Vitamin D
rs4955685	3	0	169613114	C	A	8.49441e-05	Vitamin D
rs73152889	3	0	143425979	T	C	8.49902e-05	Vitamin D
rs4812543	20	0	40378900	G	C	8.50355e-05	Vitamin D
rs63365761	11	0	13707479	G	A	8.48455e-05	Vitamin D
rs73181014	13	0	37916133	T	C	8.48359e-05	Vitamin D
rs77770634	2	0	190196766	C	G	8.4723e-05	Vitamin D
rs73072342	4	0	2380296	C	T	8.47212e-05	Vitamin D
rs295208	5	0	94322109	T	C	8.47143e-05	Vitamin D
rs28490261	19	0	48465353	T	C	8.47108e-05	Vitamin D
rs72654804	4	0	75099920	C	T	8.47098e-05	Vitamin D
rs114391414	1	0	16535772	A	C	8.47088e-05	Vitamin D
rs114889291	4	0	65636343	C	T	8.47001e-05	Vitamin D
rs79090141	1	0	156566570	A	G	8.46952e-05	Vitamin D
rs115634758	3	0	65144944	A	C	8.46914e-05	Vitamin D
rs62057524	16	0	47910137	G	C	8.46797e-05	Vitamin D
rs61834758	10	0	2799930	A	G	8.46783e-05	Vitamin D
rs117517116	1	0	187048474	G	A	8.46687e-05	Vitamin D
rs10183212	2	0	147927493	C	T	8.46579e-05	Vitamin D
rs12737400	1	0	236281769	G	A	8.4657e-05	Vitamin D
rs4845366	1	0	151808864	C	G	8.63633e-05	Vitamin D
rs2304978	17	0	7012079	T	C	8.47245e-05	Vitamin D
rs10471009	4	0	118282119	G	T	8.47331e-05	Vitamin D
rs117018559	19	0	48725431	A	G	8.47376e-05	Vitamin D
rs78841854	7	0	27472985	G	A	8.47388e-05	Vitamin D
rs17132410	7	0	2478273	A	G	8.48248e-05	Vitamin D
rs74299837	7	0	67599085	C	G	8.4823e-05	Vitamin D
rs34419559	15	0	75077580	T	C	8.48194e-05	Vitamin D
rs200591484	4	0	175231002	T	A	8.48115e-05	Vitamin D
rs390659	6	0	42666164	G	C	8.48086e-05	Vitamin D
rs79348587	8	0	117069763	T	C	8.48003e-05	Vitamin D
rs13060627	3	0	194080983	T	C	8.47986e-05	Vitamin D
rs77322229	3	0	97806742	C	A	8.4842e-05	Vitamin D
rs113158147	4	0	59310399	A	C	8.47976e-05	Vitamin D
rs224855	5	0	81771626	G	A	8.47879e-05	Vitamin D
rs73354021	8	0	135154192	A	G	8.4761e-05	Vitamin D
rs3774734	3	0	50108792	C	A	8.47527e-05	Vitamin D
rs13094840	3	0	102427502	C	T	8.47502e-05	Vitamin D
rs1125783	14	0	26889253	A	G	8.47473e-05	Vitamin D
rs17791098	13	0	68935491	A	G	8.47451e-05	Vitamin D
rs78142234	4	0	3868623	T	C	8.47417e-05	Vitamin D
rs115882550	3	0	83458648	A	G	8.4789e-05	Vitamin D
rs73233097	3	0	140660559	A	C	8.50365e-05	Vitamin D
rs7126550	11	0	71240174	G	A	8.50456e-05	Vitamin D
rs11240402	1	0	205225285	A	G	8.50469e-05	Vitamin D
rs673228	18	0	62955906	G	A	8.54424e-05	Vitamin D
rs17223819	5	0	50497076	T	C	8.5437e-05	Vitamin D
rs116590651	5	0	176272065	G	A	8.54255e-05	Vitamin D
rs4403997	14	0	105761321	T	C	8.54207e-05	Vitamin D
rs163582	3	0	3103110	A	C	8.54105e-05	Vitamin D
rs3913467	9	0	2953856	T	A	8.54084e-05	Vitamin D
rs34203558	14	0	29261308	C	A	8.54081e-05	Vitamin D
rs117285836	11	0	116969706	A	G	8.54077e-05	Vitamin D
rs72821617	10	0	79621340	G	A	8.53949e-05	Vitamin D
rs12976013	19	0	57421510	G	C	8.53934e-05	Vitamin D
rs11166848	8	0	139827488	C	G	8.53918e-05	Vitamin D
rs3761806	7	0	87774727	C	T	8.53777e-05	Vitamin D
rs75473212	4	0	57806515	G	A	8.53735e-05	Vitamin D
rs74324300	18	0	44867996	G	C	8.53605e-05	Vitamin D
rs16851966	2	0	167202410	T	C	8.5336e-05	Vitamin D
rs427880	19	0	11942362	G	A	8.54425e-05	Vitamin D
rs117069922	10	0	24865988	G	A	8.54499e-05	Vitamin D
rs1033503	6	0	139899272	C	T	8.54625e-05	Vitamin D
rs59435073	4	0	151172930	A	G	8.54644e-05	Vitamin D
rs200550099	11	0	10648129	C	T	8.5527e-05	Vitamin D
rs17223983	3	0	13893181	T	C	8.55185e-05	Vitamin D
rs79776089	12	0	4943786	A	G	8.55175e-05	Vitamin D
rs2723564	7	0	17739141	A	G	8.55105e-05	Vitamin D
rs419251	5	0	113919791	C	T	8.55091e-05	Vitamin D
rs62477309	7	0	114951401	C	G	8.55044e-05	Vitamin D
rs2196819	5	0	93565696	G	C	8.55009e-05	Vitamin D
rs17620281	10	0	55205997	C	T	8.53325e-05	Vitamin D
rs114399097	4	0	91111180	T	C	8.5494e-05	Vitamin D
rs2736519	4	0	70336584	A	G	8.5489e-05	Vitamin D
rs34588305	7	0	79305774	G	A	8.54871e-05	Vitamin D
rs74761463	19	0	51381580	T	C	8.54721e-05	Vitamin D
rs7930503	11	0	70882388	T	G	8.54675e-05	Vitamin D
rs117288221	16	0	65435197	A	C	8.54659e-05	Vitamin D
rs80007363	11	0	27321933	T	C	8.54655e-05	Vitamin D
rs13243991	7	0	121243781	G	A	8.54648e-05	Vitamin D
rs6972158	7	0	34889182	G	A	8.54931e-05	Vitamin D
rs78596234	8	0	105583350	G	A	8.53211e-05	Vitamin D
rs115866680	2	0	121666919	T	C	8.53031e-05	Vitamin D
rs6958	17	0	66528778	G	C	8.52875e-05	Vitamin D
rs117425756	10	0	131660253	A	C	8.51677e-05	Vitamin D
rs62264488	3	0	119256056	C	T	8.51634e-05	Vitamin D
rs1958958	14	0	40230149	A	G	8.51579e-05	Vitamin D
rs7356031	3	0	9948774	G	A	8.51485e-05	Vitamin D
rs76962087	4	0	6246372	T	C	8.51465e-05	Vitamin D
rs17112072	14	0	27473374	C	T	8.51316e-05	Vitamin D
rs9631494	3	0	186634762	C	A	8.51294e-05	Vitamin D
rs55900465	1	0	221059982	T	C	8.51708e-05	Vitamin D
rs76461226	16	0	73007886	G	A	8.5109e-05	Vitamin D
rs79380721	1	0	46348646	A	G	8.50928e-05	Vitamin D
rs79423702	7	0	28851582	G	A	8.5088e-05	Vitamin D
rs114705696	4	0	70079951	C	G	8.5074e-05	Vitamin D
rs73835404	4	0	101228930	G	T	8.5072e-05	Vitamin D
rs114528761	6	0	24836426	T	C	8.50706e-05	Vitamin D
rs75752900	13	0	35019038	C	T	8.50583e-05	Vitamin D
rs11840367	13	0	35002280	T	G	8.50535e-05	Vitamin D
rs6259	17	0	7536527	A	G	8.51051e-05	Vitamin D
rs35420792	4	0	147186397	T	C	8.55435e-05	Vitamin D
rs2512271	11	0	124064922	A	G	8.51714e-05	Vitamin D
rs150098264	15	0	62300870	C	T	8.51867e-05	Vitamin D
rs5820987	17	0	51495426	A	AC	8.52802e-05	Vitamin D
rs61897173	11	0	25537085	G	A	8.52787e-05	Vitamin D
rs17661508	8	0	41590991	A	G	8.52767e-05	Vitamin D
rs55752248	2	0	26813268	A	G	8.52732e-05	Vitamin D
rs78311797	2	0	23716595	T	G	8.52717e-05	Vitamin D
rs11065341	12	0	121369960	G	T	8.52692e-05	Vitamin D
rs938265	4	0	89993666	T	C	8.52642e-05	Vitamin D
rs492734	19	0	49285995	T	C	8.51838e-05	Vitamin D
rs185702174	13	0	22188468	T	G	8.52555e-05	Vitamin D
rs74852391	11	0	58242038	A	G	8.52517e-05	Vitamin D
rs262705	5	0	165089058	A	G	8.52402e-05	Vitamin D
rs7513351	1	0	156213921	T	C	8.52283e-05	Vitamin D
rs7928484	11	0	15300122	G	A	8.52192e-05	Vitamin D
rs8068844	17	0	40571284	C	T	8.5208e-05	Vitamin D
rs2428501	6	0	31453547	A	G	8.52071e-05	Vitamin D
rs79107159	3	0	110833910	A	G	8.51997e-05	Vitamin D
rs76046281	11	0	75482266	A	G	8.52544e-05	Vitamin D
rs10751283	11	0	70608394	T	C	8.63752e-05	Vitamin D
rs9868647	3	0	17412690	T	C	8.80692e-05	Vitamin D
rs67375044	5	0	118614364	A	C	8.6384e-05	Vitamin D
rs56012009	4	0	173780748	G	A	8.74912e-05	Vitamin D
rs6075816	20	0	2206306	G	A	8.74866e-05	Vitamin D
rs74563193	11	0	128273820	T	C	8.7481e-05	Vitamin D
rs1374570	11	0	57799371	G	C	8.74809e-05	Vitamin D
rs139178554	17	0	40817563	C	T	8.74769e-05	Vitamin D
rs9889976	17	0	13619203	T	G	8.74756e-05	Vitamin D
rs76304910	4	0	72267528	C	A	8.7468e-05	Vitamin D
rs117743974	9	0	96264143	C	A	8.7468e-05	Vitamin D
rs114765915	1	0	234753849	C	T	8.74655e-05	Vitamin D
rs9514338	13	0	105593166	G	A	8.74601e-05	Vitamin D
rs2062947	8	0	118078696	A	G	8.74598e-05	Vitamin D
rs73207243	3	0	194002915	G	A	8.74569e-05	Vitamin D
rs28854854	4	0	23762081	C	A	8.74547e-05	Vitamin D
rs4939115	11	0	56989384	C	T	8.74484e-05	Vitamin D
rs10461215	4	0	134033541	C	T	8.74438e-05	Vitamin D
rs36054887	1	0	107888185	G	A	8.75019e-05	Vitamin D
rs117447595	14	0	63168598	G	A	8.75081e-05	Vitamin D
rs3787016	19	0	1090803	A	G	8.75121e-05	Vitamin D
rs7007	1	0	151735576	C	T	8.75201e-05	Vitamin D
rs140003810	12	0	49992722	A	G	8.75928e-05	Vitamin D
rs1315158	14	0	33857055	C	G	8.75916e-05	Vitamin D
rs77103435	3	0	117297878	T	C	8.75901e-05	Vitamin D
rs142931622	5	0	178413549	A	G	8.75849e-05	Vitamin D
rs117212285	11	0	102761754	G	A	8.75806e-05	Vitamin D
rs17151969	8	0	10301469	A	C	8.75767e-05	Vitamin D
rs739983	3	0	50178011	G	A	8.75733e-05	Vitamin D
rs35806407	13	0	45475967	A	C	8.74381e-05	Vitamin D
rs9997349	4	0	111473366	G	A	8.75705e-05	Vitamin D
rs78117875	19	0	51517479	G	T	8.75606e-05	Vitamin D
rs7547921	1	0	38602073	A	C	8.7548e-05	Vitamin D
rs17880218	16	0	70497466	T	C	8.75439e-05	Vitamin D
rs2426519	20	0	53127862	C	A	8.75416e-05	Vitamin D
rs10456271	6	0	23108417	T	C	8.75379e-05	Vitamin D
rs117462426	7	0	128423692	T	C	8.75335e-05	Vitamin D
rs9509741	13	0	22033783	G	A	8.75211e-05	Vitamin D
rs79787168	10	0	13926016	C	T	8.75653e-05	Vitamin D
rs78341460	14	0	29614367	T	C	8.75935e-05	Vitamin D
rs7971375	12	0	51939843	G	T	8.74336e-05	Vitamin D
rs11223338	11	0	132917254	C	T	8.74215e-05	Vitamin D
rs68118625	13	0	89281064	A	G	8.72809e-05	Vitamin D
rs9438438	1	0	205884062	C	T	8.72792e-05	Vitamin D
rs62317679	4	0	106736086	T	C	8.72752e-05	Vitamin D
rs116321647	2	0	23557572	T	C	8.72739e-05	Vitamin D
rs111754174	10	0	62246400	T	C	8.72659e-05	Vitamin D
rs77922306	3	0	13026073	T	C	8.72657e-05	Vitamin D
rs115048587	2	0	46484951	A	G	8.72657e-05	Vitamin D
rs67157720	10	0	91580172	A	G	8.72569e-05	Vitamin D
rs67220855	3	0	185685113	G	A	8.72569e-05	Vitamin D
rs10096148	8	0	109710863	G	A	8.72533e-05	Vitamin D
rs1111335	10	0	71018660	T	C	8.72501e-05	Vitamin D
rs199984961	15	0	52652211	C	A	8.72441e-05	Vitamin D
rs117323000	18	0	64148945	A	G	8.72415e-05	Vitamin D
rs1406119	2	0	145747060	T	C	8.72378e-05	Vitamin D
rs1055177	20	0	18464673	G	T	8.72278e-05	Vitamin D
rs17609095	5	0	2656693	T	C	8.73051e-05	Vitamin D
rs12136782	1	0	167554479	G	C	8.73077e-05	Vitamin D
rs116978726	10	0	26139349	C	T	8.73216e-05	Vitamin D
rs117064051	15	0	78231117	T	C	8.73266e-05	Vitamin D
rs141518273	11	0	73803633	C	T	8.74205e-05	Vitamin D
rs77970694	11	0	80171898	G	A	8.7419e-05	Vitamin D
rs55753209	11	0	117392722	A	G	8.74132e-05	Vitamin D
rs80274548	10	0	63634380	C	T	8.74126e-05	Vitamin D
rs114031681	4	0	136148920	A	C	8.74114e-05	Vitamin D
rs78912669	13	0	29152626	T	C	8.74086e-05	Vitamin D
rs1552074	3	0	51408051	C	T	8.74056e-05	Vitamin D
rs12416367	10	0	17682941	G	A	8.74262e-05	Vitamin D
rs80096629	2	0	65921399	C	T	8.73958e-05	Vitamin D
rs1406126	1	0	103660922	T	C	8.73766e-05	Vitamin D
rs186890653	5	0	178004232	A	G	8.73634e-05	Vitamin D
rs112242332	18	0	52496921	G	A	8.73566e-05	Vitamin D
rs1565690	9	0	72608112	A	G	8.73478e-05	Vitamin D
rs111885773	17	0	78406181	T	C	8.73477e-05	Vitamin D
rs116929166	18	0	53963929	G	A	8.73444e-05	Vitamin D
rs72786446	5	0	126600097	C	G	8.73305e-05	Vitamin D
rs2139399	2	0	105065311	A	G	8.73793e-05	Vitamin D
rs116532860	1	0	74203833	A	G	8.72274e-05	Vitamin D
rs10256	7	0	75695613	G	A	8.76026e-05	Vitamin D
rs4747949	10	0	11902722	G	T	8.76106e-05	Vitamin D
rs117680726	11	0	91522451	A	G	8.79532e-05	Vitamin D
rs56412772	10	0	94265621	C	G	8.79524e-05	Vitamin D
rs35324854	3	0	3914595	C	A	8.79516e-05	Vitamin D
rs6132775	20	0	24951486	A	G	8.79436e-05	Vitamin D
rs79596970	13	0	106103031	A	C	8.79434e-05	Vitamin D
rs41286078	13	0	73635941	A	G	8.79424e-05	Vitamin D
rs17718517	19	0	6862498	C	T	8.79417e-05	Vitamin D
rs116142082	1	0	219910935	C	T	8.79272e-05	Vitamin D
rs75890853	6	0	11798478	T	C	8.79258e-05	Vitamin D
rs74430099	19	0	8115639	C	T	8.79176e-05	Vitamin D
rs11016450	10	0	130509765	G	A	8.79147e-05	Vitamin D
rs75003336	5	0	18231695	T	C	8.79007e-05	Vitamin D
rs62280328	3	0	132904156	T	C	8.78979e-05	Vitamin D
rs74736071	3	0	136604687	G	A	8.78943e-05	Vitamin D
rs6904348	6	0	21090622	A	C	8.7883e-05	Vitamin D
rs34007825	4	0	24289034	T	C	8.79566e-05	Vitamin D
rs79830308	17	0	71941736	A	G	8.79681e-05	Vitamin D
rs78059712	3	0	56302364	A	C	8.79691e-05	Vitamin D
rs188958608	11	0	15132234	A	G	8.79849e-05	Vitamin D
rs1965101	3	0	168218436	G	T	8.46529e-05	Vitamin D
rs61992485	14	0	79542164	G	A	8.80665e-05	Vitamin D
rs2505431	10	0	26106752	T	G	8.80594e-05	Vitamin D
rs11177138	12	0	68652776	A	G	8.8057e-05	Vitamin D
rs1019780	5	0	7623574	G	A	8.80495e-05	Vitamin D
rs118042912	7	0	155716595	G	A	8.8041e-05	Vitamin D
rs72633938	8	0	49050403	A	G	8.80372e-05	Vitamin D
rs144985234	17	0	60742131	A	G	8.78738e-05	Vitamin D
rs61756008	11	0	71725797	A	G	8.8037e-05	Vitamin D
rs75118376	3	0	109952522	G	T	8.80214e-05	Vitamin D
rs221924	14	0	71580778	G	A	8.80105e-05	Vitamin D
rs17728641	11	0	110225438	C	T	8.80088e-05	Vitamin D
rs6492584	13	0	92754783	A	C	8.8008e-05	Vitamin D
rs7292913	22	0	32013381	T	C	8.79985e-05	Vitamin D
rs17254935	4	0	127364027	T	C	8.79938e-05	Vitamin D
rs10501061	11	0	26685153	A	G	8.79894e-05	Vitamin D
rs4582625	9	0	80520544	C	T	8.80257e-05	Vitamin D
rs12918495	16	0	53960365	T	C	8.76074e-05	Vitamin D
rs861528	14	0	104182998	T	C	8.78721e-05	Vitamin D
rs116918090	19	0	401907	A	G	8.78597e-05	Vitamin D
rs60498536	4	0	23793430	G	A	8.77065e-05	Vitamin D
rs34367659	13	0	84111572	A	G	8.77061e-05	Vitamin D
rs10104810	8	0	2384141	G	A	8.77037e-05	Vitamin D
rs12977715	19	0	53770261	C	T	8.77003e-05	Vitamin D
rs35699176	19	0	2936535	A	G	8.76971e-05	Vitamin D
rs80286870	6	0	38699268	G	C	8.76888e-05	Vitamin D
rs10514192	18	0	73600247	C	T	8.76848e-05	Vitamin D
rs17522991	14	0	33336881	G	A	8.76795e-05	Vitamin D
rs61750900	4	0	69681936	T	G	8.76706e-05	Vitamin D
rs62434819	6	0	156504546	G	T	8.76626e-05	Vitamin D
rs139057703	17	0	35902503	C	T	8.76589e-05	Vitamin D
rs453779	6	0	32975381	A	G	8.76574e-05	Vitamin D
rs896549	1	0	202205323	A	G	8.765e-05	Vitamin D
rs11638159	15	0	36401192	T	C	8.76395e-05	Vitamin D
rs56190017	3	0	17925185	C	G	8.76285e-05	Vitamin D
rs10910498	1	0	234886224	T	C	8.77069e-05	Vitamin D
rs10071606	5	0	116843143	A	G	8.77097e-05	Vitamin D
rs73252420	4	0	20468170	C	T	8.77754e-05	Vitamin D
rs6486190	11	0	14401216	A	C	8.77795e-05	Vitamin D
rs117778982	14	0	27409533	T	G	8.78578e-05	Vitamin D
rs117283931	11	0	56387896	C	T	8.7857e-05	Vitamin D
rs1256768	16	0	4625274	G	A	8.78544e-05	Vitamin D
rs13090677	3	0	120491526	G	C	8.78509e-05	Vitamin D
rs1581110	3	0	172744453	C	T	8.785e-05	Vitamin D
rs1569790	14	0	40815721	T	C	8.78458e-05	Vitamin D
rs551760	9	0	120325958	G	A	8.78292e-05	Vitamin D
rs3820455	1	0	220291487	C	T	8.78612e-05	Vitamin D
rs6459297	6	0	57637260	A	G	8.78275e-05	Vitamin D
rs117921621	8	0	31928961	C	T	8.78101e-05	Vitamin D
rs78740330	5	0	102580847	A	G	8.78047e-05	Vitamin D
rs117789175	7	0	27363831	G	A	8.7794e-05	Vitamin D
rs17538506	11	0	13899855	A	G	8.77937e-05	Vitamin D
rs703990	10	0	80930439	T	C	8.77921e-05	Vitamin D
rs117088190	10	0	124889206	A	G	8.77816e-05	Vitamin D
rs62439670	7	0	6689636	C	T	8.77814e-05	Vitamin D
rs17059665	4	0	174579232	G	A	8.78186e-05	Vitamin D
rs11696492	20	0	15844418	G	A	8.72257e-05	Vitamin D
rs116888866	6	0	7585411	A	G	8.72229e-05	Vitamin D
rs77534830	7	0	87717970	T	C	8.72078e-05	Vitamin D
rs969296	2	0	82067749	C	T	8.66554e-05	Vitamin D
rs7918373	10	0	6485722	A	G	8.66518e-05	Vitamin D
rs13250654	8	0	29389615	A	C	8.66512e-05	Vitamin D
rs1784037	11	0	66109779	A	G	8.66426e-05	Vitamin D
rs76580991	14	0	50844367	G	A	8.66416e-05	Vitamin D
rs138942006	4	0	72413417	C	T	8.66344e-05	Vitamin D
rs4597455	2	0	212145608	C	T	8.66271e-05	Vitamin D
rs11830103	12	0	123823546	G	A	8.66253e-05	Vitamin D
rs115168168	6	0	14758304	T	C	8.66121e-05	Vitamin D
rs11638744	15	0	54095755	C	T	8.66108e-05	Vitamin D
rs17563733	2	0	59267497	C	A	8.66097e-05	Vitamin D
rs78316575	12	0	3761843	G	A	8.66033e-05	Vitamin D
rs11737615	4	0	2351551	C	T	8.65979e-05	Vitamin D
rs116577295	2	0	14886998	G	A	8.65954e-05	Vitamin D
rs202073845	17	0	56604185	C	T	8.65922e-05	Vitamin D
rs9701228	1	0	235154351	T	C	8.66691e-05	Vitamin D
rs988434	6	0	141087211	T	C	8.66726e-05	Vitamin D
rs72735323	15	0	71792774	T	C	8.66795e-05	Vitamin D
rs76022746	14	0	103191668	G	A	8.66898e-05	Vitamin D
rs489693	18	0	57882787	A	C	8.67565e-05	Vitamin D
rs35920984	13	0	88925689	C	T	8.6754e-05	Vitamin D
rs76860694	8	0	113514391	C	G	8.675e-05	Vitamin D
rs78133825	7	0	114953859	C	T	8.67481e-05	Vitamin D
rs42837	2	0	59113045	G	A	8.67473e-05	Vitamin D
rs413458	15	0	58600722	C	G	8.67435e-05	Vitamin D
rs546239	11	0	128835758	C	T	8.67403e-05	Vitamin D
rs8022667	14	0	80166705	G	A	8.65866e-05	Vitamin D
rs12465186	2	0	46038547	G	T	8.674e-05	Vitamin D
rs4775894	15	0	50903600	T	C	8.67257e-05	Vitamin D
rs141202129	15	0	89424672	A	G	8.67228e-05	Vitamin D
rs117259816	8	0	130931098	A	G	8.67207e-05	Vitamin D
rs112006400	4	0	38022167	T	C	8.67141e-05	Vitamin D
rs112917807	7	0	64097812	T	A	8.67118e-05	Vitamin D
rs4875555	8	0	3153582	A	G	8.67014e-05	Vitamin D
rs11779870	8	0	9211723	A	G	8.66911e-05	Vitamin D
rs12892002	14	0	35850184	A	G	8.67386e-05	Vitamin D
rs116944436	17	0	55187253	T	C	8.67764e-05	Vitamin D
rs13182913	5	0	147995605	C	T	8.65824e-05	Vitamin D
rs3736360	1	0	22150120	T	C	8.65813e-05	Vitamin D
rs71579374	10	0	75860740	G	A	8.64947e-05	Vitamin D
rs73202826	4	0	1883525	C	A	8.64854e-05	Vitamin D
rs891471	8	0	4355073	A	G	8.64724e-05	Vitamin D
rs1821388	3	0	30267757	A	G	8.64711e-05	Vitamin D
rs116162163	3	0	50495364	A	G	8.64663e-05	Vitamin D
rs9641240	7	0	98108948	C	T	8.64656e-05	Vitamin D
rs10253630	7	0	63827340	A	G	8.64605e-05	Vitamin D
rs72640234	13	0	93131230	T	C	8.64521e-05	Vitamin D
rs2132046	7	0	98108471	G	A	8.64464e-05	Vitamin D
rs12315320	12	0	68585466	G	A	8.64459e-05	Vitamin D
rs11006315	10	0	60696111	T	C	8.64428e-05	Vitamin D
rs7969254	12	0	22281609	T	C	8.64377e-05	Vitamin D
rs88493	11	0	127481098	T	C	8.64263e-05	Vitamin D
rs2046298	14	0	85279667	G	A	8.64117e-05	Vitamin D
rs28545273	2	0	36728521	A	G	8.63909e-05	Vitamin D
rs200689785	4	0	79328846	T	G	8.64948e-05	Vitamin D
rs115357812	5	0	142682837	G	A	8.64961e-05	Vitamin D
rs1784318	11	0	126794763	T	C	8.65032e-05	Vitamin D
rs116415217	1	0	18428941	A	C	8.65104e-05	Vitamin D
rs143979580	3	0	52505935	G	A	8.65809e-05	Vitamin D
rs822572	1	0	157014702	G	A	8.6577e-05	Vitamin D
rs146375765	3	0	37136284	T	C	8.65757e-05	Vitamin D
rs142381203	3	0	3886878	T	C	8.65752e-05	Vitamin D
rs73182865	7	0	70505756	C	T	8.65707e-05	Vitamin D
rs2010648	14	0	35604892	C	A	8.65701e-05	Vitamin D
rs117912021	9	0	122652244	C	T	8.65657e-05	Vitamin D
rs74499848	21	0	36069541	G	C	8.65822e-05	Vitamin D
rs79963220	15	0	51098797	T	C	8.65624e-05	Vitamin D
rs78139106	9	0	30554449	C	T	8.65527e-05	Vitamin D
rs2917633	2	0	176273922	C	T	8.65444e-05	Vitamin D
rs12500101	4	0	82644463	G	A	8.65347e-05	Vitamin D
rs79466516	9	0	81422176	T	C	8.65253e-05	Vitamin D
rs117370373	6	0	169270539	T	C	8.65208e-05	Vitamin D
rs703256	10	0	73119023	C	T	8.65176e-05	Vitamin D
rs75367760	12	0	131639874	A	G	8.6516e-05	Vitamin D
rs7577855	2	0	81346430	G	A	8.65529e-05	Vitamin D
rs7755784	6	0	109964827	A	C	8.6781e-05	Vitamin D
rs28493344	10	0	125678432	A	G	8.67838e-05	Vitamin D
rs112747757	13	0	64304330	T	G	8.67908e-05	Vitamin D
rs114671594	4	0	168172998	C	T	8.7125e-05	Vitamin D
rs12595986	16	0	58502279	C	T	8.71193e-05	Vitamin D
rs76657779	4	0	83362137	C	A	8.71135e-05	Vitamin D
rs670240	19	0	11884037	G	T	8.71039e-05	Vitamin D
rs9614326	22	0	44499343	C	A	8.71013e-05	Vitamin D
rs115593006	4	0	132801684	T	C	8.7096e-05	Vitamin D
Affx-80237049	9	0	97321439	A	G	8.70958e-05	Vitamin D
rs76291893	11	0	15636352	T	C	8.70884e-05	Vitamin D
rs6968741	7	0	34192762	G	C	8.70813e-05	Vitamin D
rs447597	9	0	83616135	A	G	8.70774e-05	Vitamin D
rs12532671	7	0	110934	T	C	8.70773e-05	Vitamin D
rs111338636	7	0	125456465	A	G	8.70684e-05	Vitamin D
rs74077600	12	0	41805983	A	G	8.70677e-05	Vitamin D
rs6949280	7	0	5029511	T	C	8.70627e-05	Vitamin D
rs1467378	8	0	116982135	G	A	8.70535e-05	Vitamin D
rs74504053	2	0	239949342	T	C	8.7125e-05	Vitamin D
rs2659620	11	0	132796374	A	G	8.7127e-05	Vitamin D
rs918223	9	0	86411840	A	G	8.71286e-05	Vitamin D
rs74582328	14	0	54284497	G	A	8.71364e-05	Vitamin D
rs55916478	2	0	102385236	C	T	8.72035e-05	Vitamin D
rs116344585	2	0	63414409	A	G	8.72027e-05	Vitamin D
rs117739671	10	0	24800193	T	C	8.72024e-05	Vitamin D
rs117232634	12	0	89378975	T	G	8.7198e-05	Vitamin D
rs34144628	18	0	4780374	A	G	8.71898e-05	Vitamin D
rs6708276	2	0	144442150	G	A	8.71813e-05	Vitamin D
rs17600585	1	0	235123296	A	G	8.7176e-05	Vitamin D
rs75868637	5	0	149024856	T	C	8.7053e-05	Vitamin D
rs149505943	17	0	74005783	A	G	8.71753e-05	Vitamin D
rs4324442	3	0	142574456	G	A	8.71715e-05	Vitamin D
rs17037638	3	0	38425451	T	C	8.71603e-05	Vitamin D
rs2305089	6	0	166579270	C	T	8.7159e-05	Vitamin D
rs56788510	12	0	8104883	C	T	8.71495e-05	Vitamin D
rs11571290	2	0	204723141	A	G	8.71427e-05	Vitamin D
rs6601465	8	0	10321881	G	A	8.71409e-05	Vitamin D
rs7597668	2	0	118618837	G	C	8.71375e-05	Vitamin D
rs117249876	12	0	128892389	T	G	8.71732e-05	Vitamin D
rs74592884	18	0	1218394	A	G	8.70291e-05	Vitamin D
rs117125382	11	0	77500693	C	T	8.70269e-05	Vitamin D
rs6798644	3	0	96534853	C	T	8.70261e-05	Vitamin D
rs4969432	17	0	79304507	G	A	8.68774e-05	Vitamin D
rs7192472	16	0	74237111	A	C	8.68761e-05	Vitamin D
rs10833460	11	0	3225964	A	C	8.68756e-05	Vitamin D
rs17325915	13	0	23931566	C	T	8.68634e-05	Vitamin D
rs17703632	3	0	23803541	C	G	8.68608e-05	Vitamin D
rs74696001	5	0	92087884	G	C	8.68584e-05	Vitamin D
rs10964160	9	0	19472784	A	G	8.68564e-05	Vitamin D
rs512983	5	0	152895409	T	C	8.6883e-05	Vitamin D
rs117762837	12	0	125970158	T	C	8.68522e-05	Vitamin D
rs28412220	18	0	47174380	G	A	8.68421e-05	Vitamin D
rs62234370	3	0	13574492	A	G	8.68417e-05	Vitamin D
rs61976631	14	0	56098619	A	C	8.68404e-05	Vitamin D
rs79235155	10	0	60628485	C	A	8.68398e-05	Vitamin D
rs140708816	12	0	50029740	A	G	8.6836e-05	Vitamin D
rs116881575	11	0	16748739	A	G	8.68006e-05	Vitamin D
rs17017966	2	0	3792530	C	T	8.67982e-05	Vitamin D
rs114877850	4	0	169433122	T	C	8.68424e-05	Vitamin D
rs75179526	12	0	20853121	C	T	8.63799e-05	Vitamin D
rs116199202	2	0	145288469	A	T	8.68911e-05	Vitamin D
rs3741670	12	0	54941839	A	G	8.69206e-05	Vitamin D
rs77185973	12	0	113031908	T	C	8.70227e-05	Vitamin D
rs80157278	9	0	28439601	G	T	8.70196e-05	Vitamin D
rs6539420	12	0	108640791	G	A	8.69859e-05	Vitamin D
rs79483009	18	0	64163682	T	G	8.69849e-05	Vitamin D
rs6803556	3	0	5386409	G	A	8.69804e-05	Vitamin D
rs116193062	4	0	65094177	C	T	8.69707e-05	Vitamin D
rs111348583	12	0	60660062	T	C	8.69689e-05	Vitamin D
rs11084769	19	0	34980189	A	G	8.69183e-05	Vitamin D
rs11580557	1	0	211809408	T	C	8.69656e-05	Vitamin D
rs151032851	9	0	102778676	C	A	8.69516e-05	Vitamin D
rs17753400	11	0	78196578	A	C	8.69462e-05	Vitamin D
rs74833951	10	0	16992773	C	A	8.69447e-05	Vitamin D
rs61930007	12	0	11370046	A	G	8.69382e-05	Vitamin D
rs35271274	4	0	57173539	C	T	8.69303e-05	Vitamin D
rs17232886	5	0	7647158	G	T	8.693e-05	Vitamin D
rs77892162	11	0	75851814	T	G	8.69268e-05	Vitamin D
rs13043804	20	0	55375403	C	T	8.69596e-05	Vitamin D
rs13203429	6	0	32744852	C	G	8.46479e-05	Vitamin D
rs115472936	4	0	76301838	T	C	8.3098e-05	Vitamin D
rs76684764	14	0	40192053	A	G	8.46392e-05	Vitamin D
rs72849898	11	0	8351557	T	C	8.26907e-05	Vitamin D
rs9466445	6	0	22696773	T	C	8.26832e-05	Vitamin D
rs6856651	4	0	72896457	T	A	8.26825e-05	Vitamin D
rs7936619	11	0	90645390	A	G	8.26756e-05	Vitamin D
Affx-25706099	5	0	137910686	A	G	8.26743e-05	Vitamin D
rs62069651	17	0	59411717	C	T	8.2672e-05	Vitamin D
rs392641	6	0	40492052	T	G	8.26713e-05	Vitamin D
rs117774331	14	0	101275894	T	G	8.26564e-05	Vitamin D
rs577416	9	0	135388799	G	A	8.26525e-05	Vitamin D
rs34674177	18	0	43456296	T	C	8.26475e-05	Vitamin D
rs1022438	8	0	117001531	T	C	8.26397e-05	Vitamin D
rs891381	4	0	147036221	C	G	8.26351e-05	Vitamin D
rs7717523	5	0	65599040	C	T	8.26255e-05	Vitamin D
rs990871	1	0	72823713	C	T	8.26246e-05	Vitamin D
rs3797570	5	0	115169920	A	G	8.26236e-05	Vitamin D
rs112637956	11	0	61172448	A	G	8.26926e-05	Vitamin D
rs75933940	3	0	62131537	C	T	8.26992e-05	Vitamin D
rs4715377	6	0	13514297	G	A	8.27025e-05	Vitamin D
rs62030877	16	0	26455578	C	A	8.27041e-05	Vitamin D
rs434768	6	0	89847970	A	T	8.27674e-05	Vitamin D
rs76052539	5	0	30659611	T	C	8.27606e-05	Vitamin D
rs11613462	12	0	19933196	C	T	8.27465e-05	Vitamin D
rs150062050	1	0	24192072	G	A	8.27442e-05	Vitamin D
rs113146055	3	0	57690135	A	G	8.27438e-05	Vitamin D
rs75104629	6	0	102526045	G	A	8.27403e-05	Vitamin D
rs60115214	19	0	8223451	T	C	8.27384e-05	Vitamin D
rs28615486	15	0	100012805	G	A	8.26222e-05	Vitamin D
rs75704597	12	0	30879568	C	T	8.27355e-05	Vitamin D
rs118109797	15	0	63725587	T	C	8.27254e-05	Vitamin D
rs10229733	7	0	77069098	G	A	8.27227e-05	Vitamin D
rs17491067	14	0	33838909	A	G	8.27176e-05	Vitamin D
rs12934552	16	0	57021433	G	A	8.27155e-05	Vitamin D
rs12884638	14	0	72054755	A	C	8.2714e-05	Vitamin D
rs7761911	6	0	3902597	G	T	8.27119e-05	Vitamin D
rs75374194	2	0	26833844	T	C	8.27081e-05	Vitamin D
rs61878102	11	0	20265438	A	G	8.27348e-05	Vitamin D
rs9808753	21	0	34787312	G	A	8.27706e-05	Vitamin D
rs35448556	4	0	47641113	T	C	8.26155e-05	Vitamin D
rs7140586	14	0	50507257	T	C	8.26138e-05	Vitamin D
rs13154670	5	0	175901585	C	T	8.25312e-05	Vitamin D
rs34282921	19	0	48876829	C	T	8.25304e-05	Vitamin D
rs143270245	3	0	111766585	A	G	8.25291e-05	Vitamin D
rs112683685	12	0	133051210	C	T	8.25269e-05	Vitamin D
rs114909706	5	0	109036678	C	G	8.25242e-05	Vitamin D
rs118006294	16	0	10974221	C	T	8.25128e-05	Vitamin D
rs112595056	8	0	12620480	C	T	8.2507e-05	Vitamin D
rs115588056	4	0	72320044	T	C	8.24978e-05	Vitamin D
rs61906060	11	0	116498649	G	A	8.24946e-05	Vitamin D
rs3773978	3	0	190286886	A	G	8.24845e-05	Vitamin D
rs184653	3	0	6879727	C	A	8.24821e-05	Vitamin D
rs11236710	11	0	70424351	G	A	8.24807e-05	Vitamin D
rs3765083	3	0	158537443	A	G	8.24806e-05	Vitamin D
rs117246238	12	0	21193963	A	G	8.24762e-05	Vitamin D
rs115863846	4	0	183719025	G	A	8.24749e-05	Vitamin D
rs55934610	9	0	130749265	A	G	8.25315e-05	Vitamin D
rs2744028	6	0	19187440	G	A	8.25412e-05	Vitamin D
rs117656733	15	0	65436757	T	C	8.25426e-05	Vitamin D
rs330985	18	0	30130800	A	C	8.25526e-05	Vitamin D
rs114701528	22	0	45942808	A	G	8.2612e-05	Vitamin D
rs1036429	12	0	96271428	T	C	8.26079e-05	Vitamin D
rs1051013	9	0	116359339	T	C	8.26043e-05	Vitamin D
rs75886021	6	0	65534772	C	T	8.26018e-05	Vitamin D
rs11613457	12	0	58012233	A	G	8.26003e-05	Vitamin D
rs35497801	12	0	19908995	G	A	8.25972e-05	Vitamin D
rs532660	6	0	93699120	T	C	8.25963e-05	Vitamin D
rs114635384	4	0	179144342	A	G	8.26143e-05	Vitamin D
rs4410678	5	0	20991259	A	C	8.25805e-05	Vitamin D
rs16862457	3	0	187396582	G	A	8.25785e-05	Vitamin D
rs34186355	15	0	66576487	T	TC	8.25774e-05	Vitamin D
rs6565705	17	0	13905	G	A	8.25676e-05	Vitamin D
rs117960804	15	0	64098829	C	T	8.25638e-05	Vitamin D
rs73175299	3	0	95383367	A	G	8.25618e-05	Vitamin D
rs77564161	3	0	141004922	C	T	8.25605e-05	Vitamin D
rs78320940	4	0	31684944	T	C	8.25541e-05	Vitamin D
rs12770235	10	0	63656805	C	T	8.25801e-05	Vitamin D
rs259446	3	0	22074288	T	C	8.24738e-05	Vitamin D
rs77966500	12	0	33313530	T	C	8.2775e-05	Vitamin D
rs114039145	1	0	204388864	C	T	8.27788e-05	Vitamin D
rs10847853	12	0	122613599	A	G	8.30117e-05	Vitamin D
rs80325961	7	0	47977302	T	C	8.3008e-05	Vitamin D
rs72850114	2	0	88734327	A	G	8.30055e-05	Vitamin D
rs329934	19	0	53089332	C	T	8.30051e-05	Vitamin D
rs1291117	20	0	35502240	G	A	8.30028e-05	Vitamin D
rs73115216	3	0	75266491	G	A	8.30027e-05	Vitamin D
rs80067256	8	0	118777468	A	G	8.3002e-05	Vitamin D
rs77023248	17	0	64539024	G	A	8.29859e-05	Vitamin D
rs75686610	2	0	238231905	T	C	8.29837e-05	Vitamin D
rs11612867	12	0	125916796	T	C	8.29834e-05	Vitamin D
rs76463200	3	0	81278943	T	C	8.29823e-05	Vitamin D
rs7305290	12	0	50341465	C	T	8.29805e-05	Vitamin D
Affx-5857972	11	0	71852124	G	A	8.29733e-05	Vitamin D
rs41283996	3	0	13670508	A	G	8.29723e-05	Vitamin D
rs72671541	14	0	34730718	C	G	8.29645e-05	Vitamin D
rs142392473	4	0	77095372	T	C	8.30119e-05	Vitamin D
rs35058114	16	0	25806661	A	C	8.30229e-05	Vitamin D
rs10520493	4	0	182373047	G	A	8.30239e-05	Vitamin D
rs11253143	10	0	5424727	G	A	8.30241e-05	Vitamin D
rs116419560	5	0	108572550	T	C	8.30835e-05	Vitamin D
rs12887244	14	0	82942293	G	A	8.30806e-05	Vitamin D
rs117112752	15	0	88914580	G	A	8.30708e-05	Vitamin D
rs55961670	2	0	28728679	A	G	8.30608e-05	Vitamin D
rs3818713	10	0	45474443	C	A	8.3055e-05	Vitamin D
rs74561844	12	0	87317604	C	A	8.30546e-05	Vitamin D
rs118010374	11	0	126456939	G	A	8.30542e-05	Vitamin D
rs11170555	12	0	53824143	G	A	8.2957e-05	Vitamin D
rs74757921	2	0	215358693	G	A	8.30537e-05	Vitamin D
rs4952542	2	0	42148519	T	C	8.30442e-05	Vitamin D
rs117548409	14	0	41716684	C	T	8.30434e-05	Vitamin D
rs12967301	18	0	63939517	G	A	8.3043e-05	Vitamin D
rs17149008	4	0	71393758	C	T	8.30419e-05	Vitamin D
rs116575470	5	0	120958414	A	G	8.30284e-05	Vitamin D
rs77069528	5	0	138198062	C	T	8.30271e-05	Vitamin D
rs2748423	8	0	142507908	C	A	8.30261e-05	Vitamin D
rs12507197	4	0	38663660	C	T	8.30492e-05	Vitamin D
rs6590574	11	0	99939733	G	A	8.27753e-05	Vitamin D
rs72618694	2	0	58445910	C	T	8.29506e-05	Vitamin D
rs79111886	10	0	133854970	T	C	8.2926e-05	Vitamin D
rs10815506	9	0	7000206	T	C	8.28254e-05	Vitamin D
rs4736147	8	0	141176913	A	G	8.28244e-05	Vitamin D
rs145138452	19	0	38708477	T	C	8.28229e-05	Vitamin D
rs2294008	8	0	143761931	T	C	8.282e-05	Vitamin D
rs17859821	16	0	55512053	A	G	8.28193e-05	Vitamin D
rs117229086	6	0	164683125	G	C	8.28184e-05	Vitamin D
rs9842678	3	0	18798299	A	C	8.28093e-05	Vitamin D
rs72493199	3	0	141415633	A	G	8.28029e-05	Vitamin D
rs13116956	4	0	55825378	T	C	8.27976e-05	Vitamin D
rs10454686	14	0	68839917	A	G	8.27976e-05	Vitamin D
rs4689049	4	0	6762995	T	C	8.27946e-05	Vitamin D
rs1472426	16	0	17192434	T	C	8.27886e-05	Vitamin D
rs7072606	10	0	49933974	C	T	8.27851e-05	Vitamin D
rs13266414	8	0	124532668	A	G	8.27816e-05	Vitamin D
rs74623754	1	0	226601245	C	T	8.27792e-05	Vitamin D
rs76277328	13	0	65248691	T	C	8.28269e-05	Vitamin D
rs73270414	12	0	40085906	T	A	8.2837e-05	Vitamin D
rs12472103	2	0	46889602	A	G	8.28403e-05	Vitamin D
rs11171583	12	0	55980116	G	A	8.28468e-05	Vitamin D
rs77189049	11	0	20551427	A	G	8.29134e-05	Vitamin D
rs4814427	20	0	16059405	C	T	8.29008e-05	Vitamin D
rs12207730	6	0	169449239	T	C	8.29005e-05	Vitamin D
rs3825776	15	0	58746830	C	T	8.29005e-05	Vitamin D
rs75744349	1	0	110294356	A	G	8.28997e-05	Vitamin D
rs11162307	1	0	77741794	G	A	8.28984e-05	Vitamin D
rs4921735	8	0	16809218	C	G	8.28967e-05	Vitamin D
rs117771161	6	0	150624947	C	T	8.29475e-05	Vitamin D
rs17073207	3	0	65609303	T	C	8.28926e-05	Vitamin D
rs2517581	6	0	30809664	T	C	8.28881e-05	Vitamin D
rs60782127	16	0	16142079	T	G	8.28722e-05	Vitamin D
rs291353	1	0	235720898	C	T	8.28581e-05	Vitamin D
rs10774382	12	0	5975104	T	C	8.28522e-05	Vitamin D
rs73152724	12	0	69447166	G	A	8.2852e-05	Vitamin D
rs61761604	10	0	75258710	T	C	8.28515e-05	Vitamin D
rs77088033	5	0	84670391	A	G	8.2851e-05	Vitamin D
rs115623160	6	0	51760209	G	A	8.28894e-05	Vitamin D
rs4045836	11	0	54858308	T	G	8.30853e-05	Vitamin D
rs76966225	5	0	163797905	T	C	8.24705e-05	Vitamin D
rs8046906	16	0	51300725	G	A	8.24688e-05	Vitamin D
rs73228434	7	0	95491046	C	T	8.19677e-05	Vitamin D
rs11986282	8	0	103697783	T	C	8.19653e-05	Vitamin D
rs190554227	13	0	85342319	T	C	8.19485e-05	Vitamin D
rs1878565	4	0	64787709	C	T	8.19469e-05	Vitamin D
rs7671250	4	0	149364780	G	A	8.19409e-05	Vitamin D
rs11866968	16	0	77872398	G	A	8.19276e-05	Vitamin D
rs2449336	8	0	22421355	A	G	8.1926e-05	Vitamin D
rs4955817	3	0	55758742	A	G	8.19043e-05	Vitamin D
rs4350874	3	0	33057595	C	T	8.19033e-05	Vitamin D
rs55681536	11	0	15459547	A	G	8.18989e-05	Vitamin D
rs11134966	5	0	175600330	A	G	8.18975e-05	Vitamin D
rs12541381	8	0	135649848	A	G	8.1894e-05	Vitamin D
rs112801230	13	0	34674572	T	C	8.18923e-05	Vitamin D
rs74547844	4	0	165430450	T	A	8.18776e-05	Vitamin D
rs706234	5	0	11049678	C	T	8.18727e-05	Vitamin D
rs114388986	5	0	39508254	A	G	8.19766e-05	Vitamin D
rs78797606	4	0	24490728	A	G	8.19781e-05	Vitamin D
rs12968781	18	0	47043632	C	T	8.19791e-05	Vitamin D
rs78967667	14	0	50004573	C	T	8.19856e-05	Vitamin D
rs35840190	12	0	91979551	G	T	8.20484e-05	Vitamin D
rs76905609	14	0	94907173	T	C	8.20434e-05	Vitamin D
rs149051820	4	0	141321510	A	C	8.204e-05	Vitamin D
rs72715236	9	0	28730080	C	A	8.20375e-05	Vitamin D
rs79496728	2	0	235410002	A	G	8.20362e-05	Vitamin D
rs62421304	6	0	102623826	G	C	8.20313e-05	Vitamin D
rs12195753	6	0	79815365	T	C	8.20287e-05	Vitamin D
rs78314657	12	0	68683911	C	A	8.18677e-05	Vitamin D
rs78783870	16	0	56738784	A	C	8.20281e-05	Vitamin D
rs72912894	2	0	198263069	G	A	8.20182e-05	Vitamin D
rs76159896	10	0	48422848	A	G	8.20165e-05	Vitamin D
rs17027853	4	0	99528088	A	G	8.20103e-05	Vitamin D
rs112659417	1	0	32039991	C	T	8.20082e-05	Vitamin D
rs73189237	12	0	108945233	A	G	8.1997e-05	Vitamin D
rs115431326	5	0	163098707	C	T	8.19967e-05	Vitamin D
rs117199755	7	0	146712382	A	G	8.19857e-05	Vitamin D
rs61536380	7	0	75975839	G	A	8.20198e-05	Vitamin D
rs117725819	12	0	61591503	T	C	8.20547e-05	Vitamin D
rs117779452	11	0	16112402	C	T	8.18671e-05	Vitamin D
rs61056366	19	0	21792791	T	C	8.18366e-05	Vitamin D
rs7029006	9	0	105982052	C	T	8.17162e-05	Vitamin D
rs62259874	3	0	82977217	T	G	8.17157e-05	Vitamin D
rs146078741	2	0	86317012	G	C	8.17139e-05	Vitamin D
rs2642703	5	0	132856031	C	T	8.17138e-05	Vitamin D
rs193259319	5	0	147823559	C	T	8.1707e-05	Vitamin D
rs9646033	13	0	59729032	T	G	8.17067e-05	Vitamin D
rs116359325	1	0	23294738	T	G	8.17048e-05	Vitamin D
rs56248610	19	0	1109907	C	T	8.16971e-05	Vitamin D
rs12581358	12	0	97380376	C	T	8.16917e-05	Vitamin D
rs3795299	1	0	24447468	C	G	8.16828e-05	Vitamin D
rs13170530	5	0	8174188	C	T	8.16724e-05	Vitamin D
rs7999243	13	0	67212338	G	A	8.1663e-05	Vitamin D
rs59764403	8	0	2763888	T	C	8.16622e-05	Vitamin D
rs17033	4	0	100228945	C	T	8.16535e-05	Vitamin D
rs117574640	15	0	58775005	A	G	8.16523e-05	Vitamin D
rs76336673	11	0	70925893	A	G	8.17236e-05	Vitamin D
rs77959469	3	0	172431483	A	G	8.17239e-05	Vitamin D
rs117717002	7	0	49214970	G	A	8.17266e-05	Vitamin D
rs72697238	9	0	7795964	A	G	8.17427e-05	Vitamin D
rs11046893	12	0	7403576	T	C	8.18349e-05	Vitamin D
rs1791367	18	0	57376841	T	C	8.18271e-05	Vitamin D
rs1933392	1	0	77414005	G	A	8.18216e-05	Vitamin D
rs727432	5	0	7663078	T	G	8.18207e-05	Vitamin D
rs9882659	3	0	195559179	T	C	8.18173e-05	Vitamin D
rs113295388	7	0	11639994	G	A	8.18155e-05	Vitamin D
rs872858	4	0	6391045	T	C	8.18146e-05	Vitamin D
rs62289516	3	0	158197614	A	G	8.18433e-05	Vitamin D
rs34266566	17	0	37302085	T	C	8.18131e-05	Vitamin D
rs75682220	7	0	8398414	G	C	8.18058e-05	Vitamin D
rs62042600	16	0	58427293	G	A	8.17934e-05	Vitamin D
rs12191613	6	0	109289203	A	G	8.1789e-05	Vitamin D
rs117231890	9	0	26822289	G	T	8.17818e-05	Vitamin D
rs957895	3	0	68412580	A	G	8.17744e-05	Vitamin D
rs63357560	11	0	12429729	C	A	8.17718e-05	Vitamin D
rs76940148	17	0	71548670	G	A	8.17601e-05	Vitamin D
rs17651231	11	0	93454524	C	T	8.18071e-05	Vitamin D
rs77061971	2	0	118795292	A	C	8.24697e-05	Vitamin D
rs431702	11	0	5569452	T	C	8.20553e-05	Vitamin D
rs145679648	4	0	42663226	C	T	8.2069e-05	Vitamin D
rs7091334	10	0	114103624	C	A	8.23347e-05	Vitamin D
rs78155307	3	0	3570889	T	C	8.23312e-05	Vitamin D
rs60536487	4	0	13044168	T	G	8.23246e-05	Vitamin D
rs111989812	3	0	134954472	A	G	8.23158e-05	Vitamin D
rs11645511	16	0	79620318	C	T	8.23153e-05	Vitamin D
rs180758633	9	0	35828774	A	G	8.23114e-05	Vitamin D
rs148535951	11	0	68664068	T	C	8.23094e-05	Vitamin D
rs8003510	14	0	88056857	T	C	8.23069e-05	Vitamin D
rs35044766	11	0	16681379	C	T	8.23063e-05	Vitamin D
rs114239416	5	0	143095770	T	C	8.22932e-05	Vitamin D
rs79270314	9	0	126795834	C	T	8.22878e-05	Vitamin D
rs17468939	13	0	77478951	C	T	8.22845e-05	Vitamin D
rs73002415	6	0	104501109	C	T	8.22775e-05	Vitamin D
rs74906225	15	0	24015789	C	T	8.22737e-05	Vitamin D
rs117569400	18	0	60386825	T	G	8.22698e-05	Vitamin D
rs61916112	11	0	129687201	G	A	8.23364e-05	Vitamin D
rs58055388	8	0	123286411	A	G	8.2339e-05	Vitamin D
rs76692930	19	0	45875851	T	C	8.23514e-05	Vitamin D
rs62272494	3	0	102199515	T	C	8.23515e-05	Vitamin D
rs62043285	16	0	52482782	G	A	8.24547e-05	Vitamin D
rs75502646	4	0	30639144	A	G	8.24536e-05	Vitamin D
rs43022	7	0	90779095	A	G	8.24412e-05	Vitamin D
rs13391472	2	0	12248849	C	T	8.24393e-05	Vitamin D
rs1596732	14	0	48575057	C	T	8.24231e-05	Vitamin D
rs73071660	12	0	20243244	T	G	8.24221e-05	Vitamin D
rs213333	3	0	60252827	C	T	8.2414e-05	Vitamin D
rs13074924	3	0	174029045	A	G	8.22676e-05	Vitamin D
rs4808209	19	0	19790159	C	A	8.24124e-05	Vitamin D
rs535755	11	0	83278913	T	G	8.24025e-05	Vitamin D
rs62080874	18	0	25078146	C	T	8.2389e-05	Vitamin D
rs201904453	5	0	5464246	G	A	8.23808e-05	Vitamin D
rs117122334	13	0	105167206	T	C	8.23716e-05	Vitamin D
rs11704454	22	0	22679549	G	C	8.23708e-05	Vitamin D
rs34333961	12	0	47471393	G	T	8.23664e-05	Vitamin D
rs61756689	1	0	109735481	A	G	8.23624e-05	Vitamin D
rs76417040	11	0	86851593	A	G	8.24062e-05	Vitamin D
rs301551	3	0	11798039	C	T	8.20555e-05	Vitamin D
rs7250917	19	0	29377814	G	A	8.22536e-05	Vitamin D
rs117668419	8	0	108005632	T	G	8.22478e-05	Vitamin D
rs6001904	22	0	40810951	C	T	8.21544e-05	Vitamin D
rs78127542	4	0	126781037	T	C	8.21543e-05	Vitamin D
rs9956058	18	0	43463034	G	A	8.21543e-05	Vitamin D
rs190067092	8	0	31361168	A	G	8.21511e-05	Vitamin D
rs114824484	11	0	5530818	T	G	8.21487e-05	Vitamin D
rs60418522	11	0	70505640	G	A	8.21457e-05	Vitamin D
rs117083334	11	0	117252437	G	A	8.21394e-05	Vitamin D
rs79614428	11	0	123302425	C	T	8.21223e-05	Vitamin D
rs11204664	1	0	150531380	T	C	8.21027e-05	Vitamin D
rs1503801	1	0	242684588	C	T	8.21021e-05	Vitamin D
rs16865954	3	0	190556786	T	C	8.20942e-05	Vitamin D
rs114527458	3	0	89770615	C	A	8.20902e-05	Vitamin D
rs73967560	18	0	66292147	C	T	8.20757e-05	Vitamin D
rs10786068	10	0	94842477	C	G	8.20743e-05	Vitamin D
rs55692237	19	0	13648536	G	T	8.20737e-05	Vitamin D
rs79723899	15	0	67161303	G	A	8.2158e-05	Vitamin D
rs149825909	7	0	100280070	T	C	8.21608e-05	Vitamin D
rs76612565	4	0	38689315	A	G	8.2161e-05	Vitamin D
rs75363865	15	0	66476259	T	G	8.21697e-05	Vitamin D
rs72674074	1	0	45327163	T	C	8.2246e-05	Vitamin D
rs344107	4	0	77719812	C	T	8.22391e-05	Vitamin D
rs7805430	7	0	94056216	A	G	8.22377e-05	Vitamin D
rs12324924	15	0	90984854	G	T	8.22347e-05	Vitamin D
rs9297393	8	0	108287577	G	T	8.22218e-05	Vitamin D
rs115798348	4	0	67679780	T	C	8.22135e-05	Vitamin D
rs117788799	12	0	105583258	G	A	8.22e-05	Vitamin D
rs17768396	21	0	19253526	A	T	8.22526e-05	Vitamin D
rs11950160	5	0	32837647	C	A	8.21993e-05	Vitamin D
rs13107347	4	0	72974748	C	T	8.21948e-05	Vitamin D
rs57005658	2	0	29242539	G	T	8.21944e-05	Vitamin D
rs74391590	14	0	87503147	G	A	8.21929e-05	Vitamin D
rs8121207	20	0	9310568	G	A	8.21882e-05	Vitamin D
rs6063728	20	0	50500420	A	G	8.21879e-05	Vitamin D
rs934513	2	0	79524147	T	C	8.21846e-05	Vitamin D
rs80005630	21	0	45782658	A	G	8.21826e-05	Vitamin D
rs6137326	20	0	2187944	T	C	8.21956e-05	Vitamin D
rs17507333	11	0	111690463	A	G	8.30865e-05	Vitamin D
rs1872260	19	0	45769181	A	G	8.3093e-05	Vitamin D
rs61957647	13	0	58476285	T	C	8.30941e-05	Vitamin D
rs62004506	15	0	35944614	T	C	8.41383e-05	Vitamin D
rs12123647	1	0	205270815	A	G	8.4128e-05	Vitamin D
rs12555836	9	0	2957179	G	A	8.41239e-05	Vitamin D
rs203717	19	0	45139812	T	C	8.41223e-05	Vitamin D
rs76629134	7	0	112604631	G	A	8.4121e-05	Vitamin D
rs75134061	7	0	106447789	A	G	8.41206e-05	Vitamin D
rs73907728	20	0	26166052	T	C	8.41203e-05	Vitamin D
rs115453743	2	0	208854398	T	C	8.41184e-05	Vitamin D
rs75155354	10	0	133020190	C	T	8.41144e-05	Vitamin D
rs117405927	14	0	71502824	T	G	8.41126e-05	Vitamin D
rs144792181	18	0	50734186	T	C	8.4106e-05	Vitamin D
rs11615165	12	0	133284139	T	C	8.4105e-05	Vitamin D
rs1941584	18	0	38813622	C	T	8.41021e-05	Vitamin D
rs62119918	19	0	2483893	T	C	8.4099e-05	Vitamin D
rs5994021	22	0	17282665	T	C	8.40916e-05	Vitamin D
rs72754747	1	0	202999484	T	C	8.41411e-05	Vitamin D
rs11840477	13	0	53811300	A	C	8.41414e-05	Vitamin D
rs33923816	16	0	79666602	G	T	8.41465e-05	Vitamin D
rs145766269	12	0	57850029	T	C	8.41474e-05	Vitamin D
rs111706679	17	0	63999198	T	A	8.42286e-05	Vitamin D
rs9355166	6	0	168519224	T	C	8.42141e-05	Vitamin D
rs72667493	4	0	96548597	A	G	8.4201e-05	Vitamin D
rs7988660	13	0	59711543	A	G	8.41994e-05	Vitamin D
rs11716002	3	0	186613364	G	A	8.41984e-05	Vitamin D
rs13331740	16	0	49641401	T	C	8.4187e-05	Vitamin D
rs80153740	11	0	70798517	G	C	8.41847e-05	Vitamin D
rs915241	13	0	88282382	A	G	8.40818e-05	Vitamin D
rs78803645	5	0	175170848	A	C	8.41816e-05	Vitamin D
rs863219	3	0	122832074	A	G	8.41793e-05	Vitamin D
rs74364909	6	0	97258008	G	A	8.41761e-05	Vitamin D
rs139288807	1	0	231596030	A	G	8.41728e-05	Vitamin D
rs11651505	17	0	27322231	T	C	8.41516e-05	Vitamin D
rs4955702	3	0	169726930	A	T	8.41515e-05	Vitamin D
rs117327891	14	0	94866912	T	C	8.415e-05	Vitamin D
rs200345966	10	0	25226160	A	G	8.41483e-05	Vitamin D
rs5035	17	0	42338998	G	T	8.41804e-05	Vitamin D
rs117623336	11	0	34913125	A	G	8.42305e-05	Vitamin D
rs79538209	7	0	14963701	C	T	8.40755e-05	Vitamin D
rs12024419	1	0	63130525	A	G	8.40622e-05	Vitamin D
rs13220775	6	0	80552840	C	T	8.39661e-05	Vitamin D
rs12375479	9	0	14565861	C	T	8.39622e-05	Vitamin D
rs56929977	5	0	179637426	G	C	8.39613e-05	Vitamin D
rs72673672	1	0	80785235	C	T	8.39563e-05	Vitamin D
rs76834460	4	0	109929007	A	G	8.39523e-05	Vitamin D
rs28550663	17	0	71547457	G	A	8.39482e-05	Vitamin D
rs9811548	3	0	193969806	G	A	8.39452e-05	Vitamin D
rs77117543	7	0	88080568	C	T	8.39442e-05	Vitamin D
rs116555705	4	0	73393445	A	G	8.39439e-05	Vitamin D
rs6497745	16	0	24618285	C	T	8.39357e-05	Vitamin D
rs12492992	3	0	196883562	G	A	8.3931e-05	Vitamin D
rs17791641	13	0	94702697	C	T	8.39289e-05	Vitamin D
rs72918353	18	0	43498295	A	G	8.39117e-05	Vitamin D
rs28380582	14	0	33537669	G	A	8.39108e-05	Vitamin D
rs1886339	1	0	35096870	A	C	8.39045e-05	Vitamin D
rs77641488	9	0	112074950	A	C	8.39838e-05	Vitamin D
rs75104569	9	0	87199916	C	T	8.39869e-05	Vitamin D
rs9469602	6	0	33795671	G	A	8.39917e-05	Vitamin D
rs1242757	1	0	217701587	C	T	8.3992e-05	Vitamin D
rs11790991	9	0	94873324	G	A	8.40586e-05	Vitamin D
rs118124520	10	0	53916566	T	C	8.40583e-05	Vitamin D
rs1328310	1	0	98814626	C	T	8.40538e-05	Vitamin D
rs140891326	12	0	96384185	T	C	8.4053e-05	Vitamin D
rs3739915	9	0	135277130	A	C	8.40446e-05	Vitamin D
rs4618929	1	0	177772715	T	C	8.40436e-05	Vitamin D
rs12515959	5	0	77110261	T	C	8.40331e-05	Vitamin D
rs73237897	13	0	83282691	C	A	8.40705e-05	Vitamin D
rs12442868	15	0	86761131	C	T	8.4023e-05	Vitamin D
rs114873432	3	0	102321486	T	C	8.402e-05	Vitamin D
Affx-80280280	11	0	65349443	C	CAT	8.40186e-05	Vitamin D
rs71407590	2	0	50530191	C	T	8.40118e-05	Vitamin D
rs4863530	4	0	141016069	T	C	8.40118e-05	Vitamin D
rs1499813	3	0	171760427	C	T	8.40039e-05	Vitamin D
rs76922995	3	0	66003990	T	G	8.40025e-05	Vitamin D
rs2298294	1	0	151701345	G	A	8.39952e-05	Vitamin D
rs117568071	11	0	116483821	T	C	8.40217e-05	Vitamin D
rs11721887	4	0	5385513	G	T	8.39037e-05	Vitamin D
rs115291552	1	0	234241703	T	A	8.4235e-05	Vitamin D
rs117443762	11	0	112135555	A	G	8.42463e-05	Vitamin D
rs72737305	1	0	216753193	T	C	8.45417e-05	Vitamin D
Affx-14178614	17	0	63568658	T	G	8.45335e-05	Vitamin D
rs139760307	11	0	64815499	G	T	8.4531e-05	Vitamin D
rs74674363	18	0	62994975	T	G	8.45238e-05	Vitamin D
rs118115495	6	0	86151572	A	G	8.45126e-05	Vitamin D
rs77599701	4	0	132240928	A	G	8.45062e-05	Vitamin D
rs638820	1	0	110209906	G	A	8.44935e-05	Vitamin D
rs4724592	7	0	5394951	A	C	8.44874e-05	Vitamin D
rs72837412	5	0	147997485	C	T	8.44873e-05	Vitamin D
rs77842407	4	0	45201739	A	C	8.44829e-05	Vitamin D
rs885038	13	0	91146338	G	A	8.44823e-05	Vitamin D
rs663463	1	0	86466394	A	G	8.44817e-05	Vitamin D
rs11156131	6	0	157322763	G	A	8.44688e-05	Vitamin D
rs183355103	14	0	91610122	G	T	8.44676e-05	Vitamin D
rs62128631	2	0	45883451	G	A	8.44669e-05	Vitamin D
rs117915307	20	0	10093330	T	C	8.45518e-05	Vitamin D
rs12048284	1	0	82023830	C	G	8.45563e-05	Vitamin D
rs74700585	14	0	69153511	T	C	8.45583e-05	Vitamin D
rs34573317	11	0	117342672	C	T	8.45643e-05	Vitamin D
rs7295557	12	0	129459690	G	A	8.46247e-05	Vitamin D
rs73805479	3	0	3022421	A	G	8.46232e-05	Vitamin D
rs115250303	2	0	107589635	G	A	8.46175e-05	Vitamin D
rs114697626	3	0	112324305	G	A	8.46161e-05	Vitamin D
rs11960772	5	0	2150480	T	C	8.46105e-05	Vitamin D
rs78778454	20	0	7502797	C	T	8.46084e-05	Vitamin D
rs77151027	2	0	240845710	A	G	8.46058e-05	Vitamin D
rs7104987	11	0	95711914	G	A	8.44658e-05	Vitamin D
rs34745458	15	0	43137201	C	T	8.46e-05	Vitamin D
rs1206156	6	0	97550063	T	G	8.45947e-05	Vitamin D
rs41269698	1	0	166908811	A	G	8.45917e-05	Vitamin D
rs2254860	2	0	112995810	G	A	8.45907e-05	Vitamin D
rs2107284	7	0	96065364	G	A	8.45886e-05	Vitamin D
rs75598818	19	0	54185492	A	G	8.45721e-05	Vitamin D
rs116436210	5	0	82104420	A	G	8.45706e-05	Vitamin D
rs10490341	2	0	45924344	G	A	8.45682e-05	Vitamin D
rs145853612	15	0	42579949	A	G	8.45999e-05	Vitamin D
rs9853536	3	0	73727980	G	C	8.42386e-05	Vitamin D
rs77457210	11	0	13537535	C	A	8.44633e-05	Vitamin D
rs138768827	3	0	14816636	T	G	8.44602e-05	Vitamin D
rs17782543	17	0	31802557	T	G	8.43665e-05	Vitamin D
rs3814895	19	0	588860	C	T	8.43643e-05	Vitamin D
rs72921303	18	0	44560038	A	C	8.43594e-05	Vitamin D
rs55655541	19	0	58674312	T	C	8.43583e-05	Vitamin D
rs7162270	15	0	99993999	C	T	8.43271e-05	Vitamin D
rs6726105	2	0	210234774	A	C	8.432e-05	Vitamin D
rs4863743	4	0	141134910	A	G	8.43116e-05	Vitamin D
rs2215266	4	0	17754714	T	G	8.43095e-05	Vitamin D
rs116021871	7	0	105908010	A	G	8.43046e-05	Vitamin D
rs76917703	1	0	241930703	T	G	8.43005e-05	Vitamin D
rs77409443	16	0	74559117	C	A	8.42893e-05	Vitamin D
rs1608726	3	0	41298643	G	A	8.42818e-05	Vitamin D
rs74343537	1	0	70629075	C	T	8.42802e-05	Vitamin D
rs72985569	19	0	1495668	T	C	8.42631e-05	Vitamin D
rs10426036	19	0	8268224	A	G	8.42516e-05	Vitamin D
rs113099043	4	0	88214273	A	C	8.43713e-05	Vitamin D
rs719203	20	0	52564499	T	C	8.43737e-05	Vitamin D
rs17661173	13	0	30120241	G	A	8.43905e-05	Vitamin D
rs41286574	14	0	101526300	A	G	8.43934e-05	Vitamin D
rs1183910	12	0	121420807	A	G	8.446e-05	Vitamin D
rs16952792	17	0	51181531	C	T	8.44582e-05	Vitamin D
rs115148466	4	0	150456209	G	A	8.44546e-05	Vitamin D
rs72609814	8	0	114860128	C	T	8.44469e-05	Vitamin D
rs67852608	3	0	177009986	G	A	8.44441e-05	Vitamin D
rs35443204	18	0	68835574	G	A	8.44412e-05	Vitamin D
rs10751061	11	0	70967434	C	G	8.44345e-05	Vitamin D
rs4491359	13	0	27339783	T	G	8.44606e-05	Vitamin D
rs11687710	2	0	21371068	C	T	8.44279e-05	Vitamin D
rs79971506	5	0	10619758	C	T	8.44197e-05	Vitamin D
rs72687902	15	0	24190304	C	G	8.44193e-05	Vitamin D
rs10925644	1	0	238576412	T	G	8.44176e-05	Vitamin D
rs73227102	3	0	110798006	G	A	8.44079e-05	Vitamin D
rs17076058	18	0	63888657	G	A	8.44072e-05	Vitamin D
rs6884137	5	0	25775014	A	G	8.44043e-05	Vitamin D
rs17108817	5	0	148215902	T	C	8.44012e-05	Vitamin D
rs72819068	2	0	78414284	A	C	8.44248e-05	Vitamin D
rs72738746	15	0	78789064	T	G	8.38994e-05	Vitamin D
rs115390089	2	0	2782080	T	C	8.3899e-05	Vitamin D
Affx-14380598	17	0	7578210	C	T	8.38858e-05	Vitamin D
rs10492067	12	0	5060570	C	T	8.33688e-05	Vitamin D
rs10496827	2	0	140474921	T	C	8.3352e-05	Vitamin D
rs116896564	11	0	66003842	T	C	8.33406e-05	Vitamin D
rs74883244	11	0	120200571	G	A	8.33385e-05	Vitamin D
rs143911467	11	0	16810822	A	G	8.33338e-05	Vitamin D
rs453270	1	0	40855691	A	G	8.33323e-05	Vitamin D
rs1113333	15	0	42194217	T	C	8.33142e-05	Vitamin D
rs17116084	1	0	97432920	T	C	8.33079e-05	Vitamin D
rs11912149	22	0	22508796	G	A	8.33017e-05	Vitamin D
rs74400372	1	0	155960366	C	T	8.33013e-05	Vitamin D
rs7259617	19	0	53095252	T	C	8.32984e-05	Vitamin D
rs17639735	5	0	148016537	G	A	8.32928e-05	Vitamin D
rs541857	11	0	120085469	T	C	8.32927e-05	Vitamin D
rs114288259	2	0	186054955	A	G	8.32837e-05	Vitamin D
rs4747430	10	0	21344294	A	G	8.32829e-05	Vitamin D
rs11335494	21	0	41583645	C	CA	8.33739e-05	Vitamin D
Affx-89025093	9	0	38016042	T	G	8.338e-05	Vitamin D
rs1528656	11	0	13992171	T	C	8.33898e-05	Vitamin D
rs9842908	3	0	141428857	C	A	8.33958e-05	Vitamin D
rs10263919	7	0	85341327	T	C	8.34778e-05	Vitamin D
rs78127634	18	0	2825086	A	G	8.34759e-05	Vitamin D
rs45621441	2	0	234627668	T	C	8.34646e-05	Vitamin D
rs4072793	4	0	7322495	C	T	8.34575e-05	Vitamin D
rs35842452	16	0	86442064	G	A	8.34567e-05	Vitamin D
rs77615512	1	0	234214513	A	G	8.34565e-05	Vitamin D
rs2931339	8	0	62129196	T	C	8.34428e-05	Vitamin D
rs12140371	1	0	151185952	G	A	8.32825e-05	Vitamin D
rs76424835	11	0	116744996	T	C	8.34357e-05	Vitamin D
rs73051950	3	0	25642436	C	T	8.34295e-05	Vitamin D
rs75643359	19	0	2603515	A	G	8.34235e-05	Vitamin D
Affx-16805420	20	0	46365636	T	C	8.34217e-05	Vitamin D
rs72794949	2	0	41632775	T	C	8.34134e-05	Vitamin D
rs4309416	16	0	62446172	G	A	8.34102e-05	Vitamin D
rs7840976	8	0	104134123	G	A	8.33995e-05	Vitamin D
rs1275836	1	0	51960852	C	T	8.33989e-05	Vitamin D
rs10103119	8	0	106490018	A	G	8.34327e-05	Vitamin D
rs11974574	7	0	110557521	T	C	8.34793e-05	Vitamin D
rs17607047	16	0	65750652	G	C	8.32793e-05	Vitamin D
rs41287302	1	0	102312412	A	G	8.32713e-05	Vitamin D
rs76517257	5	0	14535216	T	C	8.316e-05	Vitamin D
rs147760280	4	0	3487374	T	C	8.31592e-05	Vitamin D
rs11229895	11	0	59026901	T	C	8.31568e-05	Vitamin D
rs61786355	1	0	97772282	T	C	8.31567e-05	Vitamin D
rs34001763	15	0	67188719	G	T	8.31567e-05	Vitamin D
rs628594	1	0	110760444	A	G	8.31483e-05	Vitamin D
rs13029287	2	0	43909764	G	A	8.31422e-05	Vitamin D
rs78800940	18	0	57567699	A	G	8.31413e-05	Vitamin D
rs79959019	3	0	190298559	T	C	8.31375e-05	Vitamin D
rs56080143	2	0	184171554	A	G	8.31281e-05	Vitamin D
rs13173503	5	0	100057843	T	G	8.3124e-05	Vitamin D
rs78533995	10	0	14007025	C	T	8.31236e-05	Vitamin D
rs72662690	8	0	62892756	A	C	8.31104e-05	Vitamin D
rs13434070	3	0	102424262	C	T	8.31088e-05	Vitamin D
rs77870546	7	0	96556338	A	G	8.30983e-05	Vitamin D
rs11814303	10	0	37362961	A	C	8.31609e-05	Vitamin D
rs9382867	6	0	57615631	A	G	8.31631e-05	Vitamin D
rs116899688	6	0	161636239	C	T	8.31647e-05	Vitamin D
rs2290862	17	0	48557326	G	A	8.31689e-05	Vitamin D
rs117025236	10	0	77877505	A	G	8.32692e-05	Vitamin D
rs10101071	8	0	141054583	A	G	8.32689e-05	Vitamin D
rs72794478	5	0	119350381	G	A	8.32643e-05	Vitamin D
rs114231476	4	0	83631161	T	C	8.3264e-05	Vitamin D
rs16922613	11	0	95566048	A	G	8.3262e-05	Vitamin D
rs4808774	19	0	18373075	G	T	8.32515e-05	Vitamin D
rs9845201	3	0	193936021	A	G	8.32431e-05	Vitamin D
rs17140280	3	0	120288107	G	T	8.32788e-05	Vitamin D
rs116623850	5	0	120069770	G	A	8.32269e-05	Vitamin D
rs12974332	19	0	37733771	C	A	8.32155e-05	Vitamin D
rs652252	1	0	238749403	T	C	8.32131e-05	Vitamin D
rs73244613	14	0	34723099	T	C	8.32069e-05	Vitamin D
rs17801315	2	0	46478875	C	T	8.32018e-05	Vitamin D
rs62290262	3	0	173809233	A	C	8.31966e-05	Vitamin D
rs9319011	13	0	84624659	G	A	8.31954e-05	Vitamin D
rs150421474	1	0	183105709	A	G	8.3187e-05	Vitamin D
rs78762079	2	0	59158433	G	A	8.32213e-05	Vitamin D
rs115584367	2	0	29529724	T	C	8.34812e-05	Vitamin D
rs12430024	13	0	109786519	G	A	8.34826e-05	Vitamin D
rs79714204	16	0	79649836	T	C	8.34863e-05	Vitamin D
rs7577272	2	0	174684363	C	T	8.37606e-05	Vitamin D
rs74747874	1	0	91799679	T	C	8.37414e-05	Vitamin D
rs6544852	2	0	46023371	T	C	8.37337e-05	Vitamin D
rs112071029	11	0	131999229	G	A	8.37248e-05	Vitamin D
rs6922489	6	0	166262523	G	A	8.37165e-05	Vitamin D
rs11098804	4	0	126225716	C	T	8.37162e-05	Vitamin D
rs6972813	7	0	66304423	T	C	8.37143e-05	Vitamin D
rs115148154	3	0	84961960	G	A	8.37113e-05	Vitamin D
rs117167103	10	0	21906636	G	A	8.37099e-05	Vitamin D
rs1906022	4	0	71926122	T	C	8.37092e-05	Vitamin D
rs1801698	2	0	21227503	C	T	8.37087e-05	Vitamin D
rs62296762	4	0	694336	C	T	8.37039e-05	Vitamin D
rs117079732	21	0	41749261	T	C	8.37015e-05	Vitamin D
rs12237054	9	0	107676940	G	A	8.36907e-05	Vitamin D
rs9478652	6	0	155772039	A	G	8.36901e-05	Vitamin D
rs4952306	2	0	33072056	T	C	8.37657e-05	Vitamin D
rs2062722	5	0	50553370	C	T	8.37829e-05	Vitamin D
rs202089186	20	0	36639912	C	T	8.37895e-05	Vitamin D
rs79567239	6	0	2908902	G	T	8.37917e-05	Vitamin D
rs6481445	10	0	60688982	T	C	8.3883e-05	Vitamin D
rs2372448	3	0	80546383	T	C	8.38829e-05	Vitamin D
rs34136389	16	0	56909322	G	A	8.38661e-05	Vitamin D
rs79338295	1	0	107558617	C	G	8.38619e-05	Vitamin D
rs189931659	17	0	36493548	T	C	8.38615e-05	Vitamin D
rs2078834	16	0	24197520	G	A	8.38607e-05	Vitamin D
rs77402452	21	0	16339348	G	A	8.38569e-05	Vitamin D
rs6795193	3	0	58497779	T	C	8.36799e-05	Vitamin D
rs73033243	3	0	13962372	G	A	8.38386e-05	Vitamin D
rs56141416	21	0	42208423	T	C	8.38252e-05	Vitamin D
rs115137643	4	0	77232131	T	C	8.38135e-05	Vitamin D
rs34179397	5	0	89910061	A	G	8.38067e-05	Vitamin D
rs143312731	11	0	9048945	C	G	8.37994e-05	Vitamin D
rs12871136	13	0	59764450	G	T	8.37986e-05	Vitamin D
rs115782704	3	0	81689089	C	T	8.37971e-05	Vitamin D
rs11752228	6	0	150507523	A	G	8.37925e-05	Vitamin D
rs76410287	17	0	71405922	G	A	8.38368e-05	Vitamin D
rs72842108	10	0	132035759	T	C	8.36783e-05	Vitamin D
rs73191619	7	0	107359226	G	A	8.36749e-05	Vitamin D
rs72663030	4	0	74122744	C	T	8.3673e-05	Vitamin D
rs140650311	16	0	19067976	C	G	8.35767e-05	Vitamin D
rs74907294	18	0	26386912	C	T	8.35658e-05	Vitamin D
rs138004884	6	0	152722368	G	A	8.35657e-05	Vitamin D
rs12326639	18	0	1485656	C	G	8.35641e-05	Vitamin D
rs72704165	1	0	155360109	C	T	8.35493e-05	Vitamin D
rs55730155	14	0	100826411	A	C	8.35398e-05	Vitamin D
rs144448301	15	0	43027534	T	C	8.35354e-05	Vitamin D
rs72774342	16	0	23298749	G	A	8.35795e-05	Vitamin D
rs41275689	4	0	96469801	A	G	8.35323e-05	Vitamin D
rs78635996	15	0	38005063	A	G	8.35277e-05	Vitamin D
rs1420450	12	0	98774356	C	G	8.35275e-05	Vitamin D
rs116313783	18	0	52596113	T	C	8.35084e-05	Vitamin D
rs17469691	5	0	118968604	T	C	8.35036e-05	Vitamin D
rs72666405	14	0	30992649	G	A	8.35017e-05	Vitamin D
rs113439272	4	0	43510295	G	A	8.34919e-05	Vitamin D
rs73372399	21	0	44502816	G	A	8.34912e-05	Vitamin D
rs55846424	1	0	154693406	C	T	8.35281e-05	Vitamin D
rs116264212	3	0	85461788	T	C	8.46424e-05	Vitamin D
rs1942873	18	0	57855886	G	C	8.35842e-05	Vitamin D
rs41294550	5	0	137911213	C	G	8.35898e-05	Vitamin D
rs7716600	5	0	44875005	A	C	8.36707e-05	Vitamin D
rs116567123	4	0	71023880	C	T	8.36566e-05	Vitamin D
rs17345563	3	0	132209203	G	A	8.36548e-05	Vitamin D
rs4653265	1	0	34070372	A	G	8.3651e-05	Vitamin D
rs28736791	1	0	116021097	G	T	8.36509e-05	Vitamin D
rs2023691	7	0	113439283	C	T	8.36434e-05	Vitamin D
rs113511153	1	0	3320600	A	G	8.36391e-05	Vitamin D
rs17502090	18	0	6332345	A	G	8.35856e-05	Vitamin D
rs138386005	4	0	366612	A	G	8.36386e-05	Vitamin D
rs12463115	19	0	51461023	T	C	8.36236e-05	Vitamin D
rs35134195	4	0	58942997	C	T	8.36204e-05	Vitamin D
rs671119	2	0	23866985	A	G	8.36185e-05	Vitamin D
rs45590737	10	0	16544146	G	A	8.36158e-05	Vitamin D
rs6422713	4	0	71469953	C	T	8.36104e-05	Vitamin D
rs74959218	15	0	94218105	G	A	8.35933e-05	Vitamin D
rs144101476	11	0	71810236	T	C	8.35919e-05	Vitamin D
rs4764839	12	0	102300347	C	T	8.3627e-05	Vitamin D
rs60680251	11	0	71598666	G	A	8.80755e-05	Vitamin D
rs78965255	11	0	14046660	G	A	9.72398e-05	Vitamin D
rs73008138	2	0	242446339	A	G	8.80812e-05	Vitamin D
rs34437895	1	0	210112028	A	C	9.40864e-05	Vitamin D
rs116982141	14	0	56508617	A	C	9.40855e-05	Vitamin D
rs41302867	6	0	7240876	A	G	9.40806e-05	Vitamin D
rs17088964	4	0	58810453	G	A	9.40739e-05	Vitamin D
rs17387864	1	0	63089527	C	T	9.40704e-05	Vitamin D
rs4772988	13	0	109359834	C	T	9.40335e-05	Vitamin D
rs61932188	12	0	99280027	T	C	9.40294e-05	Vitamin D
rs114461050	1	0	184411575	T	C	9.40163e-05	Vitamin D
rs10496963	2	0	145079065	C	T	9.4015e-05	Vitamin D
rs2569987	12	0	109541171	C	T	9.39994e-05	Vitamin D
rs66870749	2	0	47935584	A	C	9.39949e-05	Vitamin D
rs150543016	10	0	70406520	T	C	9.39929e-05	Vitamin D
rs116376328	4	0	14568212	T	G	9.399e-05	Vitamin D
rs12792588	11	0	18979703	A	G	9.39898e-05	Vitamin D
rs4910441	11	0	9115771	G	A	9.39872e-05	Vitamin D
rs76798671	1	0	216030421	A	G	9.40869e-05	Vitamin D
rs111416523	5	0	148900554	C	T	9.40874e-05	Vitamin D
rs112534666	21	0	24337177	A	G	9.40946e-05	Vitamin D
rs79041515	5	0	50290939	A	C	9.41001e-05	Vitamin D
rs76092782	11	0	13598287	T	G	9.42184e-05	Vitamin D
rs10145427	14	0	101685789	G	C	9.42146e-05	Vitamin D
rs3795374	1	0	233514975	T	G	9.42103e-05	Vitamin D
rs72761974	5	0	50499659	G	A	9.4203e-05	Vitamin D
rs75709864	10	0	103894609	T	G	9.41902e-05	Vitamin D
rs78571774	4	0	74939001	A	G	9.41881e-05	Vitamin D
rs11971467	7	0	7930535	G	T	9.41846e-05	Vitamin D
rs76708871	14	0	74809096	C	T	9.39838e-05	Vitamin D
rs117119269	16	0	82745935	T	C	9.41748e-05	Vitamin D
rs77915844	11	0	79915204	A	G	9.41476e-05	Vitamin D
rs75152572	5	0	540635	G	A	9.41186e-05	Vitamin D
rs10142215	14	0	50421722	C	G	9.41185e-05	Vitamin D
rs76617303	6	0	165130866	A	G	9.41164e-05	Vitamin D
rs17652078	11	0	57037452	T	C	9.41153e-05	Vitamin D
Affx-52326892	12	0	13061364	A	AG	9.41128e-05	Vitamin D
rs501107	1	0	234822913	C	A	9.41051e-05	Vitamin D
rs11757715	6	0	91012673	A	G	9.41577e-05	Vitamin D
rs4743856	9	0	92869321	C	T	9.42204e-05	Vitamin D
rs75908470	1	0	100901900	G	C	9.39791e-05	Vitamin D
rs17016957	3	0	2625588	G	A	9.39777e-05	Vitamin D
rs58403142	12	0	49689046	T	C	9.38638e-05	Vitamin D
rs1909567	3	0	177158757	A	G	9.38591e-05	Vitamin D
rs72492452	5	0	149573099	C	T	9.38565e-05	Vitamin D
rs17634215	11	0	109077233	A	G	9.38291e-05	Vitamin D
rs12829025	12	0	7278010	A	C	9.3822e-05	Vitamin D
rs537800	3	0	124859879	A	C	9.38205e-05	Vitamin D
rs11236513	11	0	75450445	A	C	9.38151e-05	Vitamin D
rs138592466	2	0	67631910	T	G	9.38125e-05	Vitamin D
rs1078109	12	0	57986366	A	G	9.38012e-05	Vitamin D
rs117365656	15	0	78554941	T	C	9.37888e-05	Vitamin D
rs10031606	4	0	88414201	G	A	9.37798e-05	Vitamin D
rs4290780	3	0	112335039	G	A	9.37765e-05	Vitamin D
rs113845232	2	0	236607501	C	T	9.37704e-05	Vitamin D
Affx-52355590	16	0	48149425	C	CAG	9.37697e-05	Vitamin D
rs904092	4	0	100214164	A	G	9.37659e-05	Vitamin D
rs77209487	8	0	132495739	A	C	9.3872e-05	Vitamin D
rs78396917	15	0	65385304	C	T	9.38756e-05	Vitamin D
rs12925931	16	0	54491967	T	C	9.38889e-05	Vitamin D
rs72797487	2	0	23096178	T	C	9.39002e-05	Vitamin D
rs4899888	14	0	86645107	T	C	9.39705e-05	Vitamin D
rs147755302	11	0	75148031	T	C	9.39696e-05	Vitamin D
rs16823675	2	0	145173029	C	T	9.39552e-05	Vitamin D
rs61863588	10	0	130289245	T	C	9.39477e-05	Vitamin D
rs78266764	16	0	72984342	T	C	9.39474e-05	Vitamin D
rs6475335	9	0	19478606	G	A	9.39471e-05	Vitamin D
rs35291004	3	0	63714061	C	T	9.39469e-05	Vitamin D
rs13416919	2	0	55027912	T	C	9.39786e-05	Vitamin D
rs116793303	5	0	75539719	T	C	9.39401e-05	Vitamin D
rs17806562	22	0	17450247	C	T	9.39353e-05	Vitamin D
rs118028386	20	0	25188117	A	G	9.39339e-05	Vitamin D
rs61466408	8	0	136433470	T	C	9.39332e-05	Vitamin D
rs7613995	3	0	177000903	G	C	9.39111e-05	Vitamin D
rs114847384	4	0	174729999	T	C	9.391e-05	Vitamin D
rs416769	5	0	102114414	G	A	9.39048e-05	Vitamin D
rs7256039	19	0	46560024	C	A	9.39004e-05	Vitamin D
rs77496704	2	0	39903716	A	G	9.39373e-05	Vitamin D
rs116148346	4	0	180148916	C	G	9.37315e-05	Vitamin D
rs1872979	3	0	30696563	T	C	9.42268e-05	Vitamin D
rs61894418	11	0	50577312	G	A	9.42552e-05	Vitamin D
rs8176345	12	0	58158558	T	C	9.4688e-05	Vitamin D
rs77234552	4	0	3857168	A	G	9.46793e-05	Vitamin D
rs9921120	16	0	25105094	A	C	9.46736e-05	Vitamin D
rs735542	8	0	128175696	G	A	9.46722e-05	Vitamin D
rs10487603	7	0	24355042	C	A	9.46668e-05	Vitamin D
rs116757759	3	0	192029772	G	T	9.46612e-05	Vitamin D
rs3778353	6	0	6179882	C	T	9.46555e-05	Vitamin D
rs145541855	20	0	35075339	A	G	9.46516e-05	Vitamin D
rs28547084	4	0	22466161	T	C	9.46349e-05	Vitamin D
rs9470251	6	0	36276749	T	C	9.46282e-05	Vitamin D
rs16924312	8	0	59851636	A	G	9.46275e-05	Vitamin D
rs1327611	1	0	81759831	C	T	9.46133e-05	Vitamin D
rs77059573	2	0	228101100	C	A	9.46121e-05	Vitamin D
rs4930406	11	0	64277497	A	C	9.46029e-05	Vitamin D
rs74543768	9	0	35212183	A	T	9.4602e-05	Vitamin D
rs117391231	6	0	79983631	A	G	9.4694e-05	Vitamin D
rs72826891	10	0	117542884	A	G	9.46954e-05	Vitamin D
rs7868765	9	0	89406249	T	C	9.47131e-05	Vitamin D
rs7099144	10	0	101350970	C	A	9.4716e-05	Vitamin D
rs10802545	1	0	236677811	C	T	9.48148e-05	Vitamin D
rs144153360	2	0	118698860	T	C	9.48121e-05	Vitamin D
rs78127854	5	0	141063158	A	C	9.48002e-05	Vitamin D
rs114363872	4	0	66919820	T	C	9.47966e-05	Vitamin D
rs140853714	22	0	21332187	G	C	9.47945e-05	Vitamin D
rs17712208	1	0	214150445	A	T	9.47936e-05	Vitamin D
rs112294178	8	0	110592151	G	A	9.47888e-05	Vitamin D
rs76935130	16	0	80787944	C	T	9.45905e-05	Vitamin D
rs2202085	15	0	55136950	C	T	9.47733e-05	Vitamin D
rs12032572	1	0	235389354	C	T	9.47461e-05	Vitamin D
rs115319955	4	0	90969180	A	G	9.47394e-05	Vitamin D
rs116064932	4	0	150249156	T	C	9.4736e-05	Vitamin D
rs77585745	11	0	116872876	C	T	9.47243e-05	Vitamin D
rs61889560	11	0	68191036	A	G	9.47241e-05	Vitamin D
rs17411738	8	0	28060572	G	T	9.47237e-05	Vitamin D
rs76633357	19	0	19703762	T	C	9.47167e-05	Vitamin D
rs149428633	3	0	49934174	G	T	9.47516e-05	Vitamin D
rs115701340	4	0	30899902	A	G	9.4249e-05	Vitamin D
rs9983017	21	0	44711692	A	C	9.45614e-05	Vitamin D
rs6429289	1	0	241849364	G	A	9.45493e-05	Vitamin D
rs112150364	9	0	122262471	T	C	9.43675e-05	Vitamin D
rs11602687	11	0	70851527	T	C	9.43596e-05	Vitamin D
rs10759158	9	0	108761012	C	T	9.43447e-05	Vitamin D
rs34220760	11	0	96850448	T	C	9.43404e-05	Vitamin D
rs141374503	4	0	73179445	T	C	9.43359e-05	Vitamin D
rs13188771	5	0	100948545	A	C	9.43331e-05	Vitamin D
rs2550362	16	0	58227044	A	G	9.43323e-05	Vitamin D
rs946127	13	0	112751603	C	G	9.433e-05	Vitamin D
rs6859	19	0	45382034	A	G	9.43124e-05	Vitamin D
rs11722005	4	0	16746701	G	A	9.43024e-05	Vitamin D
rs2914358	19	0	53775020	A	C	9.42956e-05	Vitamin D
rs12131080	1	0	209008960	C	T	9.42817e-05	Vitamin D
rs113946985	11	0	36120842	C	T	9.42751e-05	Vitamin D
rs117599264	12	0	96334255	C	G	9.42689e-05	Vitamin D
rs75880909	11	0	96641451	T	C	9.42552e-05	Vitamin D
rs4817465	21	0	16255403	G	C	9.43745e-05	Vitamin D
rs8085338	18	0	39309757	A	G	9.43788e-05	Vitamin D
rs2422166	2	0	118836676	T	C	9.43789e-05	Vitamin D
rs6918969	6	0	41049895	C	T	9.43799e-05	Vitamin D
rs517463	11	0	125648216	C	T	9.45251e-05	Vitamin D
rs77103642	6	0	56842305	A	G	9.45056e-05	Vitamin D
rs37852	7	0	78416056	A	G	9.44963e-05	Vitamin D
rs73178990	3	0	182822362	C	T	9.44905e-05	Vitamin D
rs35203097	8	0	110006902	A	G	9.44752e-05	Vitamin D
rs62365701	5	0	94089268	C	T	9.44512e-05	Vitamin D
rs73156268	22	0	37217354	G	A	9.44469e-05	Vitamin D
rs673783	18	0	2825418	G	T	9.45556e-05	Vitamin D
rs7155445	14	0	51305832	G	A	9.44297e-05	Vitamin D
rs1604977	5	0	8833884	T	C	9.44165e-05	Vitamin D
rs420137	6	0	159652931	G	C	9.4409e-05	Vitamin D
rs1166340	1	0	217296439	C	T	9.44078e-05	Vitamin D
rs75319234	11	0	15677913	G	A	9.43989e-05	Vitamin D
rs16903209	5	0	87806780	G	A	9.43968e-05	Vitamin D
rs146299137	11	0	71850194	A	G	9.43942e-05	Vitamin D
rs62275025	3	0	89486346	T	C	9.43914e-05	Vitamin D
rs2229857	1	0	154573967	T	C	9.44201e-05	Vitamin D
rs17336182	2	0	43980631	C	T	9.48198e-05	Vitamin D
rs115125308	16	0	51299518	A	G	9.37285e-05	Vitamin D
rs75489499	3	0	172503541	T	C	9.37218e-05	Vitamin D
rs112058151	1	0	80016577	T	G	9.27445e-05	Vitamin D
rs144174126	15	0	74927840	T	G	9.27413e-05	Vitamin D
rs74970382	13	0	73097785	A	C	9.27318e-05	Vitamin D
rs35893393	7	0	128415623	T	G	9.27216e-05	Vitamin D
rs10011047	4	0	64081333	T	G	9.27185e-05	Vitamin D
rs4845587	1	0	151782407	G	T	9.27153e-05	Vitamin D
rs113570255	1	0	107608380	A	C	9.27046e-05	Vitamin D
rs117752118	19	0	49513331	T	C	9.27044e-05	Vitamin D
rs560343	19	0	49273784	G	A	9.27025e-05	Vitamin D
rs78514188	15	0	91506368	T	G	9.26971e-05	Vitamin D
rs28540090	4	0	79773550	G	A	9.26938e-05	Vitamin D
rs149508414	22	0	37538521	T	C	9.26914e-05	Vitamin D
rs2624458	5	0	116742547	C	T	9.26795e-05	Vitamin D
rs114129361	3	0	106320788	G	A	9.26781e-05	Vitamin D
rs78526659	11	0	25226526	T	C	9.26747e-05	Vitamin D
rs118017933	11	0	14234517	A	G	9.27516e-05	Vitamin D
rs73498303	9	0	92316365	G	A	9.27652e-05	Vitamin D
rs4476231	17	0	53557629	C	T	9.2772e-05	Vitamin D
rs28880912	4	0	98657204	A	G	9.27911e-05	Vitamin D
rs2286685	7	0	66129744	T	C	9.2956e-05	Vitamin D
rs9936169	16	0	59816600	T	C	9.29545e-05	Vitamin D
rs116955483	7	0	51512484	A	G	9.29412e-05	Vitamin D
rs72737231	9	0	93474915	A	C	9.29141e-05	Vitamin D
rs17085766	13	0	28143723	G	A	9.29135e-05	Vitamin D
rs6929400	6	0	11774792	C	T	9.29078e-05	Vitamin D
rs115742447	2	0	176386128	A	G	9.28861e-05	Vitamin D
rs2068025	8	0	116431304	T	C	9.26632e-05	Vitamin D
rs6499270	16	0	69917740	C	T	9.28699e-05	Vitamin D
rs7779362	7	0	19241735	A	C	9.28634e-05	Vitamin D
rs75233849	13	0	58533136	A	G	9.28409e-05	Vitamin D
rs116128373	4	0	80209258	A	G	9.28313e-05	Vitamin D
rs59995603	14	0	59994039	T	C	9.28263e-05	Vitamin D
rs78327171	6	0	22224327	G	T	9.28236e-05	Vitamin D
rs114375319	5	0	176533236	G	A	9.28189e-05	Vitamin D
rs2258367	17	0	18855807	G	C	9.28095e-05	Vitamin D
rs115507421	3	0	193758849	C	T	9.28663e-05	Vitamin D
rs201143954	19	0	1555740	A	G	9.29634e-05	Vitamin D
rs77557913	3	0	66955660	C	T	9.26548e-05	Vitamin D
rs11629951	15	0	58714173	C	T	9.2643e-05	Vitamin D
rs10820507	9	0	99148152	G	A	9.24674e-05	Vitamin D
rs74401818	18	0	27983541	T	C	9.24623e-05	Vitamin D
rs73728508	7	0	152648802	C	G	9.24575e-05	Vitamin D
rs1488117	3	0	57065273	A	G	9.24574e-05	Vitamin D
Affx-11681753	15	0	52601033	C	T	9.24556e-05	Vitamin D
rs116331283	2	0	142256488	A	G	9.24525e-05	Vitamin D
rs116947391	6	0	120593707	G	A	9.24504e-05	Vitamin D
rs117590764	11	0	63931719	A	G	9.24167e-05	Vitamin D
rs10084620	21	0	48049163	A	G	9.24136e-05	Vitamin D
rs118036858	14	0	63955904	A	G	9.24127e-05	Vitamin D
rs117312848	21	0	24747746	G	A	9.24126e-05	Vitamin D
rs318105	5	0	92945156	T	C	9.24117e-05	Vitamin D
rs4269937	11	0	134625046	C	A	9.24094e-05	Vitamin D
rs1055043	10	0	133057358	C	T	9.24039e-05	Vitamin D
rs78269823	14	0	39264849	T	C	9.24027e-05	Vitamin D
rs17072300	18	0	61631433	T	C	9.2479e-05	Vitamin D
rs35476008	1	0	37011936	G	A	9.24939e-05	Vitamin D
rs78463279	7	0	14630186	G	T	9.25115e-05	Vitamin D
rs73207267	3	0	194033312	A	G	9.25195e-05	Vitamin D
rs112071643	9	0	72513133	A	G	9.26241e-05	Vitamin D
rs3825549	14	0	39716808	C	T	9.26216e-05	Vitamin D
rs62315972	4	0	88482482	G	A	9.2612e-05	Vitamin D
rs10508231	10	0	2393559	G	A	9.25945e-05	Vitamin D
rs4636447	1	0	41835633	G	A	9.2576e-05	Vitamin D
rs9511987	13	0	26527176	T	C	9.25751e-05	Vitamin D
rs72863257	6	0	46249662	C	T	9.2571e-05	Vitamin D
rs2914295	5	0	7652834	C	T	9.26475e-05	Vitamin D
rs345294	1	0	108426593	T	G	9.25659e-05	Vitamin D
rs76101744	8	0	58129064	G	C	9.25491e-05	Vitamin D
rs11219080	11	0	123099477	T	C	9.25431e-05	Vitamin D
rs76659358	3	0	419307	C	A	9.25392e-05	Vitamin D
rs2797861	10	0	13965860	A	G	9.2539e-05	Vitamin D
rs62161790	2	0	49116039	T	C	9.25311e-05	Vitamin D
rs75940654	8	0	85207249	T	G	9.25241e-05	Vitamin D
rs55997241	1	0	154671128	A	G	9.25197e-05	Vitamin D
rs145344319	2	0	108863661	C	T	9.25571e-05	Vitamin D
rs1209946	21	0	40169832	T	C	9.37233e-05	Vitamin D
rs118109931	17	0	46643657	G	A	9.29643e-05	Vitamin D
rs17400279	5	0	50673945	C	T	9.29726e-05	Vitamin D
rs72784223	16	0	26288439	C	G	9.34635e-05	Vitamin D
rs117150912	16	0	11718394	T	G	9.34626e-05	Vitamin D
rs72813103	2	0	77726530	T	C	9.34599e-05	Vitamin D
rs78985826	12	0	65194793	A	G	9.34551e-05	Vitamin D
rs73367866	18	0	2834700	T	C	9.34285e-05	Vitamin D
rs79766054	4	0	71743661	T	C	9.34002e-05	Vitamin D
rs117377435	11	0	23832442	G	A	9.34e-05	Vitamin D
rs75849963	14	0	48705469	A	G	9.33996e-05	Vitamin D
rs2231461	11	0	33731545	G	C	9.33972e-05	Vitamin D
rs75676884	1	0	114736303	T	G	9.33902e-05	Vitamin D
rs72717796	4	0	134383055	A	G	9.33746e-05	Vitamin D
rs75313703	11	0	24274099	G	T	9.33678e-05	Vitamin D
rs117446868	11	0	70481924	C	G	9.33592e-05	Vitamin D
rs80341925	1	0	187892569	C	G	9.33567e-05	Vitamin D
rs9804955	12	0	12815726	A	G	9.33488e-05	Vitamin D
rs3794647	16	0	56946581	G	A	9.3473e-05	Vitamin D
rs4968897	17	0	66493775	C	T	9.34895e-05	Vitamin D
rs7959904	12	0	12828130	G	A	9.34966e-05	Vitamin D
rs77825679	6	0	149805952	T	C	9.35007e-05	Vitamin D
rs7598777	2	0	239230657	T	C	9.37194e-05	Vitamin D
rs3766815	1	0	33638425	T	C	9.3707e-05	Vitamin D
rs76834656	4	0	71850921	C	T	9.36876e-05	Vitamin D
rs117641733	12	0	68552208	A	G	9.36779e-05	Vitamin D
rs77169798	11	0	134616957	A	G	9.36507e-05	Vitamin D
rs1330883	13	0	78658633	T	C	9.36428e-05	Vitamin D
rs688074	5	0	177965696	G	A	9.36334e-05	Vitamin D
rs117141311	11	0	5597127	T	C	9.3331e-05	Vitamin D
rs4430796	17	0	36098040	G	A	9.3621e-05	Vitamin D
rs4679705	3	0	153044220	C	T	9.35834e-05	Vitamin D
rs56045811	4	0	82667044	A	C	9.35779e-05	Vitamin D
rs12424738	12	0	3866895	G	A	9.35737e-05	Vitamin D
rs72777502	16	0	19090721	T	C	9.35279e-05	Vitamin D
rs73893994	20	0	5473898	C	A	9.35242e-05	Vitamin D
rs200682205	16	0	614727	A	G	9.35061e-05	Vitamin D
rs117996978	19	0	13806779	C	T	9.3504e-05	Vitamin D
rs76595911	3	0	16844801	T	C	9.36106e-05	Vitamin D
rs76306044	4	0	130422893	G	A	9.29689e-05	Vitamin D
rs10491895	9	0	28355201	C	T	9.33295e-05	Vitamin D
rs6578075	8	0	141177539	T	C	9.33163e-05	Vitamin D
rs39624	5	0	94268707	T	A	9.30819e-05	Vitamin D
rs10833071	11	0	19209050	C	T	9.30727e-05	Vitamin D
rs2252929	12	0	106740540	A	G	9.30595e-05	Vitamin D
rs493108	5	0	163104597	G	A	9.30529e-05	Vitamin D
rs213392	3	0	60236847	A	G	9.30383e-05	Vitamin D
rs12128516	1	0	233997062	T	C	9.30297e-05	Vitamin D
rs7604794	2	0	10088024	A	G	9.3019e-05	Vitamin D
rs78882748	5	0	176185395	A	T	9.3018e-05	Vitamin D
rs117665332	6	0	166239406	T	C	9.30175e-05	Vitamin D
rs9884060	3	0	133128752	T	C	9.30116e-05	Vitamin D
rs925946	11	0	27667202	T	G	9.30084e-05	Vitamin D
rs2141875	12	0	122310599	T	C	9.30034e-05	Vitamin D
rs111638513	3	0	77050481	A	G	9.30028e-05	Vitamin D
rs79923008	20	0	17487606	T	C	9.29849e-05	Vitamin D
rs16974209	18	0	10345799	A	C	9.29739e-05	Vitamin D
rs75524588	3	0	54373509	T	G	9.30864e-05	Vitamin D
Affx-89019310	18	0	58038877	A	G	9.30892e-05	Vitamin D
rs148547083	15	0	85383448	A	G	9.31035e-05	Vitamin D
rs117361076	9	0	133967007	G	T	9.31471e-05	Vitamin D
rs7223146	17	0	57482182	T	C	9.33145e-05	Vitamin D
Affx-27609804	6	0	123658568	G	A	9.33057e-05	Vitamin D
rs35542601	5	0	93832235	A	G	9.32969e-05	Vitamin D
rs546419	22	0	20956242	T	C	9.32859e-05	Vitamin D
rs12512990	4	0	153902011	C	A	9.32648e-05	Vitamin D
rs116035596	9	0	28832005	T	C	9.32578e-05	Vitamin D
rs4677728	3	0	191093310	G	A	9.32501e-05	Vitamin D
rs34625762	4	0	173854058	C	T	9.33222e-05	Vitamin D
rs1046356	2	0	180810202	T	C	9.32501e-05	Vitamin D
rs10859907	12	0	95995906	C	T	9.32238e-05	Vitamin D
rs74410517	14	0	85057698	C	T	9.32162e-05	Vitamin D
rs10517983	4	0	67507131	G	A	9.32065e-05	Vitamin D
rs11060753	12	0	130650422	C	T	9.31991e-05	Vitamin D
rs41310328	11	0	1296357	T	C	9.31919e-05	Vitamin D
rs36057593	14	0	39803158	G	A	9.31879e-05	Vitamin D
rs116963481	10	0	34284406	G	A	9.31862e-05	Vitamin D
rs61864251	10	0	84334334	A	G	9.32364e-05	Vitamin D
rs79969300	11	0	7563126	A	G	9.48307e-05	Vitamin D
rs76686863	1	0	60833326	T	G	9.48329e-05	Vitamin D
rs76712153	7	0	113346161	C	T	9.4836e-05	Vitamin D
rs71297387	3	0	52305719	G	A	9.64945e-05	Vitamin D
rs74674490	11	0	68860146	G	A	9.64873e-05	Vitamin D
rs78615721	9	0	89307432	T	C	9.64844e-05	Vitamin D
rs114584025	5	0	87847433	A	G	9.64756e-05	Vitamin D
rs11022959	11	0	13804707	C	T	9.64739e-05	Vitamin D
rs55731229	4	0	25992399	C	A	9.64586e-05	Vitamin D
rs28508585	15	0	61743481	A	G	9.64533e-05	Vitamin D
rs80130551	17	0	34833820	A	G	9.64415e-05	Vitamin D
rs117031898	7	0	130593662	T	C	9.64327e-05	Vitamin D
rs74530943	22	0	32617002	T	C	9.64316e-05	Vitamin D
rs35296995	10	0	125438536	C	T	9.64204e-05	Vitamin D
rs3795269	1	0	2338126	A	C	9.63923e-05	Vitamin D
rs13117708	4	0	168191092	C	A	9.63817e-05	Vitamin D
rs76796443	2	0	57515546	A	G	9.63761e-05	Vitamin D
rs8082388	17	0	58130325	C	T	9.6371e-05	Vitamin D
rs75520401	1	0	106112216	A	C	9.6529e-05	Vitamin D
rs28626935	4	0	71361555	C	T	9.65716e-05	Vitamin D
rs117044492	11	0	66934577	A	G	9.65729e-05	Vitamin D
rs117571146	12	0	7243296	A	G	9.65763e-05	Vitamin D
rs116503630	2	0	179865561	G	A	9.67072e-05	Vitamin D
rs1393218	5	0	92047615	C	T	9.67046e-05	Vitamin D
rs35748815	10	0	97546627	G	A	9.6703e-05	Vitamin D
rs1036598	9	0	81628944	T	C	9.67022e-05	Vitamin D
rs115363201	4	0	78054740	A	G	9.66942e-05	Vitamin D
rs148835379	3	0	7778483	C	T	9.66882e-05	Vitamin D
rs117756744	7	0	100277212	A	G	9.66763e-05	Vitamin D
rs10885315	10	0	113954383	A	T	9.63332e-05	Vitamin D
rs34815680	18	0	42626036	A	C	9.6675e-05	Vitamin D
rs16837043	1	0	238689909	T	C	9.66426e-05	Vitamin D
rs76913229	5	0	81685978	G	A	9.66417e-05	Vitamin D
rs76307003	1	0	165324833	G	A	9.66412e-05	Vitamin D
rs7295689	12	0	125680922	G	T	9.66114e-05	Vitamin D
rs117198011	7	0	24327943	C	G	9.6608e-05	Vitamin D
rs6103024	20	0	35589126	T	C	9.66067e-05	Vitamin D
rs74321755	16	0	80869233	T	C	9.6584e-05	Vitamin D
rs17171802	5	0	137675306	T	C	9.66494e-05	Vitamin D
rs7539606	1	0	240157086	G	A	9.67073e-05	Vitamin D
rs66487220	8	0	59318565	T	G	9.63296e-05	Vitamin D
rs61731289	2	0	103141583	A	G	9.63181e-05	Vitamin D
rs111659606	2	0	220128392	C	T	9.61476e-05	Vitamin D
rs10491814	9	0	23675093	G	C	9.614e-05	Vitamin D
rs78796841	6	0	152180596	G	A	9.61317e-05	Vitamin D
rs11809417	1	0	221101596	T	C	9.61075e-05	Vitamin D
rs79108918	1	0	58207399	G	T	9.61017e-05	Vitamin D
rs71617009	4	0	179175020	G	A	9.60939e-05	Vitamin D
rs942543	6	0	168765894	G	A	9.60857e-05	Vitamin D
rs76462050	11	0	15610877	T	C	9.60814e-05	Vitamin D
rs74658440	11	0	113438559	T	C	9.60725e-05	Vitamin D
rs1332312	9	0	20703928	G	A	9.60581e-05	Vitamin D
rs76636151	19	0	19714991	A	C	9.60557e-05	Vitamin D
rs115570583	1	0	112545680	A	G	9.60487e-05	Vitamin D
rs7104341	11	0	122580938	T	G	9.60455e-05	Vitamin D
rs117082787	18	0	20559679	G	A	9.60444e-05	Vitamin D
rs72858398	6	0	40635831	C	T	9.60421e-05	Vitamin D
rs77625230	19	0	10142998	A	G	9.6155e-05	Vitamin D
rs79471712	11	0	13875755	C	A	9.617e-05	Vitamin D
rs114155051	2	0	84191524	T	C	9.61761e-05	Vitamin D
rs73219014	21	0	43196129	T	C	9.61902e-05	Vitamin D
rs79093948	11	0	47292411	T	C	9.63066e-05	Vitamin D
rs55805858	1	0	161684413	T	C	9.62985e-05	Vitamin D
rs75514776	19	0	53074662	A	G	9.62919e-05	Vitamin D
rs4549394	4	0	129431298	T	C	9.62696e-05	Vitamin D
rs10400306	11	0	14174170	C	T	9.62606e-05	Vitamin D
rs17044228	2	0	22914812	C	T	9.62521e-05	Vitamin D
rs78987656	3	0	122236297	C	A	9.62521e-05	Vitamin D
rs117603451	11	0	15078243	C	A	9.63287e-05	Vitamin D
rs35096724	11	0	5536773	T	C	9.62501e-05	Vitamin D
rs12643965	4	0	6754847	C	G	9.62444e-05	Vitamin D
rs114159997	3	0	60017331	G	A	9.62341e-05	Vitamin D
rs77343637	11	0	28923520	A	G	9.62276e-05	Vitamin D
rs2740881	8	0	3912457	A	G	9.62208e-05	Vitamin D
rs10062821	5	0	117979816	A	C	9.62128e-05	Vitamin D
rs77585535	12	0	57331025	T	C	9.62045e-05	Vitamin D
rs116805289	1	0	154510155	C	A	9.61907e-05	Vitamin D
rs56151554	20	0	56473329	T	C	9.62479e-05	Vitamin D
rs74921989	9	0	34049752	C	G	9.60384e-05	Vitamin D
rs9329138	5	0	177630913	A	G	9.67081e-05	Vitamin D
rs78501378	22	0	22579286	T	C	9.67105e-05	Vitamin D
rs35289681	3	0	33110383	A	G	9.70863e-05	Vitamin D
rs1353706	1	0	216818660	G	A	9.70822e-05	Vitamin D
rs10163809	18	0	61129765	G	A	9.7082e-05	Vitamin D
rs7873817	9	0	7582673	G	A	9.70716e-05	Vitamin D
rs73206943	21	0	19625730	T	G	9.70696e-05	Vitamin D
rs74386253	5	0	31091950	T	G	9.70603e-05	Vitamin D
rs117579608	6	0	101231814	T	C	9.70599e-05	Vitamin D
rs72730775	15	0	78149334	A	G	9.70504e-05	Vitamin D
rs6851949	4	0	7393898	A	G	9.70472e-05	Vitamin D
rs1382060	15	0	27871975	A	G	9.70418e-05	Vitamin D
rs6709172	2	0	180749348	G	A	9.7041e-05	Vitamin D
rs74647009	10	0	73813446	T	C	9.70323e-05	Vitamin D
rs116472924	4	0	44221870	C	T	9.70278e-05	Vitamin D
rs113828666	18	0	77475878	C	T	9.70261e-05	Vitamin D
rs1712517	10	0	105033015	T	C	9.70245e-05	Vitamin D
rs73154451	13	0	30160008	G	A	9.70985e-05	Vitamin D
rs1505991	5	0	40597754	G	A	9.70987e-05	Vitamin D
rs12935510	16	0	79009468	G	A	9.71018e-05	Vitamin D
rs56407422	10	0	16564533	T	C	9.71136e-05	Vitamin D
rs111249551	7	0	155182711	C	G	9.72341e-05	Vitamin D
rs7791133	7	0	135237096	A	C	9.72238e-05	Vitamin D
rs55753339	11	0	25593848	A	G	9.72232e-05	Vitamin D
rs117540012	7	0	17192663	C	T	9.72222e-05	Vitamin D
rs4111290	9	0	71000301	G	C	9.72158e-05	Vitamin D
rs41271125	5	0	71648590	A	G	9.71966e-05	Vitamin D
rs1893524	18	0	43481370	C	T	9.71904e-05	Vitamin D
rs117045106	7	0	22595454	A	G	9.70196e-05	Vitamin D
rs116301309	1	0	205868430	A	C	9.71781e-05	Vitamin D
rs6080335	20	0	16605010	C	T	9.7167e-05	Vitamin D
rs9469728	6	0	11635216	G	A	9.71536e-05	Vitamin D
rs10884966	10	0	112185596	A	G	9.71489e-05	Vitamin D
rs13029039	2	0	58842418	C	A	9.71279e-05	Vitamin D
rs4750377	10	0	13573636	G	A	9.71252e-05	Vitamin D
rs118157670	17	0	35171886	A	G	9.71142e-05	Vitamin D
rs76043120	3	0	176881980	A	C	9.71142e-05	Vitamin D
rs12897521	14	0	87992800	C	T	9.71766e-05	Vitamin D
rs79423380	8	0	112447529	A	C	9.67084e-05	Vitamin D
rs62170994	2	0	125073806	A	G	9.70176e-05	Vitamin D
rs12813355	12	0	96036307	G	A	9.69996e-05	Vitamin D
rs10776778	1	0	114691381	T	C	9.68443e-05	Vitamin D
rs72769342	5	0	82585516	C	T	9.68322e-05	Vitamin D
rs7638688	3	0	138025621	A	G	9.68044e-05	Vitamin D
rs17402816	7	0	107093778	T	G	9.68042e-05	Vitamin D
rs75140026	13	0	63254439	A	G	9.67946e-05	Vitamin D
rs79932686	11	0	70634248	A	C	9.67862e-05	Vitamin D
rs2414586	15	0	58788008	G	A	9.67804e-05	Vitamin D
rs72696236	4	0	174537977	G	A	9.67749e-05	Vitamin D
rs737437	8	0	134386045	C	T	9.67717e-05	Vitamin D
rs10132686	14	0	65437937	C	T	9.6769e-05	Vitamin D
rs16975478	19	0	42187716	G	A	9.6766e-05	Vitamin D
rs115083068	4	0	130479775	T	C	9.6757e-05	Vitamin D
rs77690074	4	0	149540571	A	C	9.67483e-05	Vitamin D
rs35488482	12	0	42920522	A	C	9.6747e-05	Vitamin D
rs200394834	11	0	48238563	A	G	9.67402e-05	Vitamin D
rs6139212	20	0	3796719	A	G	9.68491e-05	Vitamin D
rs117084985	8	0	123047721	G	C	9.68503e-05	Vitamin D
rs111914293	16	0	1779444	AG	A	9.68527e-05	Vitamin D
rs74953683	3	0	58412051	G	A	9.68557e-05	Vitamin D
rs16851950	3	0	141630663	G	T	9.69991e-05	Vitamin D
rs73018993	11	0	121460529	G	A	9.69817e-05	Vitamin D
rs12577742	11	0	95957717	T	C	9.69763e-05	Vitamin D
rs78841078	3	0	69912774	G	A	9.69747e-05	Vitamin D
rs71562874	7	0	94529872	T	C	9.69628e-05	Vitamin D
rs75481909	7	0	84272504	T	C	9.69581e-05	Vitamin D
rs17024186	4	0	96483331	C	T	9.69324e-05	Vitamin D
rs2295778	10	0	102295836	G	C	9.70019e-05	Vitamin D
rs117250553	14	0	41242958	C	T	9.69294e-05	Vitamin D
rs116815142	3	0	61063538	A	T	9.69085e-05	Vitamin D
rs77144214	3	0	32618047	C	T	9.69068e-05	Vitamin D
Affx-52349676	11	0	15170655	GAG	C	9.68914e-05	Vitamin D
rs79815067	10	0	97227977	A	G	9.68898e-05	Vitamin D
rs138415129	17	0	45916999	T	C	9.68881e-05	Vitamin D
rs140641713	3	0	38437052	T	C	9.68863e-05	Vitamin D
rs74625961	22	0	22059177	T	C	9.6864e-05	Vitamin D
rs17384224	9	0	89764529	G	A	9.6911e-05	Vitamin D
rs67585720	12	0	114117839	C	T	9.60379e-05	Vitamin D
rs17269691	15	0	59886612	A	G	9.60147e-05	Vitamin D
rs117460416	7	0	107025356	T	G	9.60133e-05	Vitamin D
rs72735199	1	0	216735536	A	G	9.5244e-05	Vitamin D
rs118049178	14	0	30209708	C	T	9.52401e-05	Vitamin D
rs117066027	9	0	115651709	T	C	9.52281e-05	Vitamin D
rs10137218	14	0	104628062	T	C	9.52168e-05	Vitamin D
rs78761201	2	0	84714395	A	G	9.52105e-05	Vitamin D
rs41278036	1	0	6934001	C	A	9.52087e-05	Vitamin D
rs6826294	4	0	189079606	T	G	9.52053e-05	Vitamin D
rs10781177	9	0	76593011	T	C	9.51815e-05	Vitamin D
rs148800203	6	0	168462534	T	C	9.51713e-05	Vitamin D
rs4695907	4	0	175008790	G	A	9.51702e-05	Vitamin D
rs74823357	3	0	193713123	T	C	9.51685e-05	Vitamin D
rs117344298	8	0	10025784	T	C	9.51683e-05	Vitamin D
rs6080009	20	0	15867605	T	G	9.51651e-05	Vitamin D
rs3790598	1	0	113196896	A	G	9.51646e-05	Vitamin D
rs2941060	11	0	34879154	A	G	9.5162e-05	Vitamin D
rs17868337	2	0	234639656	A	G	9.52458e-05	Vitamin D
rs116084086	3	0	163121725	C	G	9.52496e-05	Vitamin D
rs4766042	12	0	3193027	C	T	9.5276e-05	Vitamin D
rs115354881	5	0	173032600	A	C	9.5296e-05	Vitamin D
rs2303973	11	0	14264916	G	A	9.53871e-05	Vitamin D
rs117682410	9	0	3761671	A	G	9.53865e-05	Vitamin D
rs17737947	7	0	130579578	C	G	9.53847e-05	Vitamin D
rs62461228	7	0	63697684	A	G	9.53707e-05	Vitamin D
rs75620582	8	0	128432174	G	A	9.53622e-05	Vitamin D
rs57615495	3	0	196728813	T	C	9.536e-05	Vitamin D
rs10902530	12	0	132104793	C	T	9.53538e-05	Vitamin D
rs79927233	6	0	131889124	T	C	9.51563e-05	Vitamin D
rs77027506	11	0	45618241	C	T	9.5344e-05	Vitamin D
rs116603575	5	0	176850413	C	T	9.534e-05	Vitamin D
rs116850567	18	0	50714406	C	T	9.5337e-05	Vitamin D
rs35844362	14	0	86644761	C	T	9.53271e-05	Vitamin D
rs7314470	12	0	97446141	C	T	9.53251e-05	Vitamin D
rs115825659	4	0	69878086	G	A	9.5309e-05	Vitamin D
rs73224547	3	0	114431721	A	G	9.53058e-05	Vitamin D
rs75823603	14	0	101583737	A	G	9.53036e-05	Vitamin D
rs439401	19	0	45414451	T	C	9.5342e-05	Vitamin D
rs4467644	4	0	115266184	T	C	9.53922e-05	Vitamin D
rs116590238	1	0	234632506	T	C	9.51368e-05	Vitamin D
rs12800107	11	0	71286362	G	T	9.5109e-05	Vitamin D
rs78480634	6	0	5818239	C	A	9.49469e-05	Vitamin D
rs3749349	3	0	3886847	C	G	9.49419e-05	Vitamin D
rs1212288	12	0	11656621	T	C	9.49347e-05	Vitamin D
rs7627332	3	0	84986304	G	A	9.49334e-05	Vitamin D
rs9839311	3	0	190669460	G	A	9.49324e-05	Vitamin D
rs76734229	18	0	10854213	A	G	9.49321e-05	Vitamin D
rs34606187	6	0	417916	A	G	9.4925e-05	Vitamin D
rs6538761	12	0	97434220	A	C	9.49213e-05	Vitamin D
Affx-21979333	3	0	195595657	A	G	9.49166e-05	Vitamin D
rs117433039	12	0	47160241	C	T	9.49063e-05	Vitamin D
rs73079664	3	0	41212192	C	G	9.48767e-05	Vitamin D
rs41290128	19	0	45391505	A	G	9.48712e-05	Vitamin D
rs2530596	4	0	3236632	C	T	9.48588e-05	Vitamin D
rs74759886	4	0	114173079	T	C	9.48478e-05	Vitamin D
rs1562102	17	0	76571560	T	C	9.48387e-05	Vitamin D
rs12499383	4	0	111132358	C	T	9.49652e-05	Vitamin D
rs11708764	3	0	169599441	G	A	9.49691e-05	Vitamin D
rs115764910	6	0	10000870	A	G	9.49729e-05	Vitamin D
rs74320918	1	0	58163362	C	T	9.49758e-05	Vitamin D
rs76983461	1	0	91875816	G	A	9.51072e-05	Vitamin D
rs45511193	19	0	16023735	C	T	9.50999e-05	Vitamin D
rs201312753	1	0	237730008	A	G	9.50811e-05	Vitamin D
rs11868012	17	0	32962760	A	C	9.50805e-05	Vitamin D
rs17377857	5	0	164312850	C	G	9.50768e-05	Vitamin D
rs115538024	4	0	79069705	T	C	9.50702e-05	Vitamin D
rs17588354	6	0	23998377	G	C	9.50676e-05	Vitamin D
rs10750083	11	0	116094178	A	G	9.51329e-05	Vitamin D
rs56029397	14	0	40220900	G	T	9.50565e-05	Vitamin D
rs78329749	6	0	90374681	A	G	9.50427e-05	Vitamin D
rs76986476	9	0	116570710	A	G	9.50371e-05	Vitamin D
rs909045	2	0	82227687	C	T	9.50014e-05	Vitamin D
rs940121	8	0	123673128	T	C	9.49945e-05	Vitamin D
rs17108710	14	0	39471937	A	G	9.49918e-05	Vitamin D
rs80180333	19	0	53091260	A	G	9.49839e-05	Vitamin D
rs117833356	10	0	88117705	T	C	9.49796e-05	Vitamin D
rs139507931	19	0	19788795	A	G	9.50554e-05	Vitamin D
rs8041552	15	0	37054649	C	T	9.53958e-05	Vitamin D
rs17402856	8	0	3883525	A	G	9.53992e-05	Vitamin D
rs4953011	2	0	43974358	C	T	9.54019e-05	Vitamin D
rs9547639	13	0	37247610	G	C	9.58647e-05	Vitamin D
rs17501002	12	0	117251163	C	T	9.58641e-05	Vitamin D
rs79670367	8	0	136280666	A	C	9.58581e-05	Vitamin D
rs116954779	11	0	95290037	G	A	9.58518e-05	Vitamin D
Affx-52358665	19	0	19612011	G	GGGA	9.58488e-05	Vitamin D
rs12505828	4	0	66779689	T	C	9.58256e-05	Vitamin D
rs78708633	14	0	77420235	C	T	9.58216e-05	Vitamin D
rs17712881	8	0	91486683	G	T	9.58172e-05	Vitamin D
rs116370988	4	0	73282895	C	T	9.58023e-05	Vitamin D
rs74499705	17	0	39640399	C	T	9.57962e-05	Vitamin D
rs78667819	11	0	70534467	G	A	9.57948e-05	Vitamin D
rs76340566	12	0	96387328	A	G	9.57929e-05	Vitamin D
rs117804854	11	0	83822429	A	G	9.57881e-05	Vitamin D
rs9979286	21	0	48074663	C	T	9.57642e-05	Vitamin D
rs1684387	12	0	13072952	A	G	9.57642e-05	Vitamin D
rs12862530	13	0	55570742	A	G	9.5865e-05	Vitamin D
rs80047018	16	0	9061059	G	A	9.58669e-05	Vitamin D
rs72862152	11	0	15857062	A	C	9.58689e-05	Vitamin D
rs374295	16	0	79655334	C	T	9.58822e-05	Vitamin D
Affx-89019029	2	0	48027413	A	C	9.59966e-05	Vitamin D
rs61745838	11	0	15243047	A	G	9.59925e-05	Vitamin D
rs61881109	11	0	68976813	A	G	9.59924e-05	Vitamin D
rs79113848	3	0	88402151	C	A	9.59713e-05	Vitamin D
rs144351894	17	0	66446936	C	T	9.59651e-05	Vitamin D
rs730770	3	0	193698416	A	G	9.59626e-05	Vitamin D
rs12500294	4	0	36018269	G	A	9.5961e-05	Vitamin D
rs114703529	4	0	71265428	C	A	9.57479e-05	Vitamin D
rs737108	10	0	80543249	T	C	9.5959e-05	Vitamin D
rs751931	1	0	149967911	G	A	9.59337e-05	Vitamin D
rs2517830	6	0	29829566	G	T	9.59286e-05	Vitamin D
rs79038315	18	0	28066278	G	A	9.59275e-05	Vitamin D
rs1365261	3	0	188184831	G	T	9.59244e-05	Vitamin D
rs336030	2	0	38266996	G	T	9.59035e-05	Vitamin D
rs2715148	7	0	82450035	A	C	9.58973e-05	Vitamin D
rs2895856	5	0	102248564	T	C	9.58903e-05	Vitamin D
rs7949225	11	0	13800622	A	G	9.59458e-05	Vitamin D
rs12286620	11	0	122993018	G	A	9.57449e-05	Vitamin D
rs6841080	4	0	126736372	T	C	9.57393e-05	Vitamin D
rs11608709	12	0	99302859	G	T	9.5732e-05	Vitamin D
rs117924459	14	0	95272500	C	T	9.55501e-05	Vitamin D
rs76077093	11	0	15167753	T	C	9.55341e-05	Vitamin D
rs1398852	20	0	11783658	A	G	9.55309e-05	Vitamin D
rs470497	18	0	63031505	C	T	9.553e-05	Vitamin D
rs6836489	4	0	88196855	T	A	9.55255e-05	Vitamin D
rs77799535	10	0	81099466	A	G	9.55232e-05	Vitamin D
rs118176530	14	0	29215539	C	T	9.55201e-05	Vitamin D
rs470684	12	0	129482110	T	G	9.55519e-05	Vitamin D
rs9342632	6	0	67955575	T	C	9.54795e-05	Vitamin D
rs61732642	19	0	53762563	C	G	9.54707e-05	Vitamin D
rs117602559	10	0	135425257	A	C	9.54635e-05	Vitamin D
rs75544192	5	0	24720930	C	T	9.54547e-05	Vitamin D
rs117704570	19	0	53692413	A	G	9.54486e-05	Vitamin D
rs12864280	13	0	110235894	C	T	9.54329e-05	Vitamin D
rs2078352	11	0	22366709	T	C	9.54251e-05	Vitamin D
rs72632697	13	0	107289081	G	A	9.54025e-05	Vitamin D
rs77226699	11	0	16274003	T	G	9.54743e-05	Vitamin D
rs13300858	9	0	132996875	G	A	9.23829e-05	Vitamin D
rs11234900	11	0	86700800	C	T	9.55542e-05	Vitamin D
rs6050424	20	0	25177987	A	G	9.55592e-05	Vitamin D
rs80267659	6	0	151528821	G	A	9.57308e-05	Vitamin D
rs17163916	1	0	116034853	G	A	9.57291e-05	Vitamin D
rs61852090	1	0	225052055	A	C	9.57248e-05	Vitamin D
rs10899261	11	0	76425895	C	T	9.57113e-05	Vitamin D
rs117104281	10	0	71322966	C	A	9.56983e-05	Vitamin D
rs1933459	6	0	97438289	G	A	9.569e-05	Vitamin D
rs3213438	2	0	45902547	C	A	9.56758e-05	Vitamin D
rs200690239	13	0	58207348	A	G	9.55563e-05	Vitamin D
rs16924464	10	0	24569130	C	G	9.56666e-05	Vitamin D
rs1892760	8	0	110596873	A	G	9.5629e-05	Vitamin D
rs7000248	8	0	132538742	G	A	9.56134e-05	Vitamin D
rs116338472	4	0	38734597	T	C	9.56106e-05	Vitamin D
rs117895492	10	0	48582944	C	T	9.55962e-05	Vitamin D
rs11678973	2	0	59304229	C	G	9.55808e-05	Vitamin D
rs72723020	5	0	2632579	A	G	9.55756e-05	Vitamin D
rs73036039	6	0	166603645	T	C	9.55609e-05	Vitamin D
rs79196670	1	0	236655105	A	C	9.56567e-05	Vitamin D
rs12225506	11	0	114981466	A	G	8.80797e-05	Vitamin D
rs141827976	1	0	40874411	A	G	9.23789e-05	Vitamin D
rs7254892	19	0	45389596	A	G	9.23732e-05	Vitamin D
rs116942616	8	0	109566940	T	C	8.95466e-05	Vitamin D
rs78191372	22	0	48548256	G	A	8.95378e-05	Vitamin D
rs1965854	3	0	24270734	T	G	8.95222e-05	Vitamin D
rs76265979	15	0	61684984	C	G	8.95212e-05	Vitamin D
rs75419742	3	0	169248666	A	T	8.95138e-05	Vitamin D
rs17237145	15	0	60309566	C	T	8.95065e-05	Vitamin D
rs1943969	18	0	47182838	A	G	8.9505e-05	Vitamin D
rs112650874	18	0	64742029	G	T	8.94995e-05	Vitamin D
rs114079649	3	0	149896508	G	C	8.94928e-05	Vitamin D
rs62114658	2	0	1627201	G	A	8.949e-05	Vitamin D
rs114288248	1	0	183388813	T	C	8.94881e-05	Vitamin D
rs116867630	13	0	88057181	C	T	8.94869e-05	Vitamin D
rs117011678	8	0	10078810	T	C	8.948e-05	Vitamin D
rs117826546	19	0	30325913	T	C	8.9454e-05	Vitamin D
rs116111815	3	0	45131726	C	A	8.94531e-05	Vitamin D
rs12275759	11	0	25973247	A	C	8.95586e-05	Vitamin D
rs76160029	11	0	28884695	A	G	8.95615e-05	Vitamin D
rs55876802	9	0	136137547	A	C	8.95694e-05	Vitamin D
rs80036361	4	0	76431926	G	A	8.95729e-05	Vitamin D
rs79801934	2	0	184734922	T	C	8.96367e-05	Vitamin D
rs72740841	15	0	58682364	T	C	8.96342e-05	Vitamin D
rs138448728	2	0	54365802	G	A	8.96273e-05	Vitamin D
rs72634759	4	0	62204746	G	T	8.96219e-05	Vitamin D
rs34259310	14	0	104070517	A	G	8.96213e-05	Vitamin D
rs6924525	6	0	168171998	T	C	8.96175e-05	Vitamin D
rs3904062	13	0	59755899	T	C	8.96112e-05	Vitamin D
rs28380399	4	0	71429546	C	T	8.94486e-05	Vitamin D
rs12489569	3	0	176865688	T	G	8.96108e-05	Vitamin D
rs114249604	5	0	14610337	G	T	8.96045e-05	Vitamin D
rs76625591	16	0	26817242	C	A	8.95998e-05	Vitamin D
rs79915533	11	0	71117522	T	C	8.95976e-05	Vitamin D
rs2669160	12	0	122204953	T	C	8.95853e-05	Vitamin D
rs115681372	3	0	25537445	A	G	8.95809e-05	Vitamin D
rs77685103	11	0	13428513	T	C	8.95807e-05	Vitamin D
rs35742374	13	0	59745833	G	A	8.95751e-05	Vitamin D
rs75506008	5	0	102769267	C	A	8.96075e-05	Vitamin D
rs10777286	12	0	91469127	A	G	8.96386e-05	Vitamin D
rs12316938	12	0	131841297	T	C	8.94467e-05	Vitamin D
rs34811974	1	0	164658075	G	T	8.94268e-05	Vitamin D
rs77368290	5	0	73958938	A	G	8.92817e-05	Vitamin D
rs776935	8	0	107747281	G	A	8.92811e-05	Vitamin D
rs36024019	8	0	107773675	C	T	8.92739e-05	Vitamin D
rs213374	3	0	60273768	C	T	8.92652e-05	Vitamin D
rs58892549	1	0	154688488	C	T	8.92475e-05	Vitamin D
rs79728805	14	0	39716424	T	C	8.92444e-05	Vitamin D
rs619646	4	0	24035473	C	T	8.92345e-05	Vitamin D
rs199940124	15	0	76668547	C	T	8.92301e-05	Vitamin D
rs77023401	10	0	54338259	T	C	8.9227e-05	Vitamin D
rs61989632	14	0	67417306	T	C	8.92253e-05	Vitamin D
rs118121823	11	0	33669912	T	C	8.92209e-05	Vitamin D
rs197813	20	0	57939378	A	G	8.92173e-05	Vitamin D
rs117780711	9	0	135825767	T	C	8.92169e-05	Vitamin D
rs52822694	16	0	27457366	A	G	8.92129e-05	Vitamin D
rs114321159	4	0	181723531	A	G	8.92114e-05	Vitamin D
rs12572263	10	0	80801135	T	C	8.92956e-05	Vitamin D
rs113838402	12	0	121601748	T	C	8.92984e-05	Vitamin D
rs12935497	16	0	79607088	A	G	8.93133e-05	Vitamin D
rs73675131	8	0	32253814	A	G	8.93145e-05	Vitamin D
rs10835519	11	0	29430162	A	C	8.93947e-05	Vitamin D
rs754170	20	0	17918404	G	C	8.93925e-05	Vitamin D
rs10758445	9	0	3770201	G	A	8.93745e-05	Vitamin D
rs76338240	14	0	99061505	C	T	8.93737e-05	Vitamin D
rs12134916	1	0	107500550	A	G	8.93733e-05	Vitamin D
rs2585430	20	0	52784524	G	C	8.9368e-05	Vitamin D
rs13137821	4	0	122627807	C	T	8.93655e-05	Vitamin D
rs439022	13	0	89061901	T	C	8.94365e-05	Vitamin D
rs80226034	2	0	11817474	A	C	8.93594e-05	Vitamin D
rs8100496	19	0	57417056	T	C	8.93315e-05	Vitamin D
rs10850820	12	0	117830479	C	T	8.93299e-05	Vitamin D
rs10114714	9	0	32257573	C	T	8.93297e-05	Vitamin D
rs145223441	17	0	72588601	A	G	8.93216e-05	Vitamin D
rs2206300	1	0	168745136	C	T	8.93208e-05	Vitamin D
rs28660141	3	0	95713253	C	T	8.93186e-05	Vitamin D
rs3739930	9	0	135073967	T	C	8.93146e-05	Vitamin D
rs73238318	4	0	56613298	A	G	8.93436e-05	Vitamin D
rs1792568	11	0	15250651	C	T	8.92108e-05	Vitamin D
rs140209397	3	0	24358940	T	C	8.96454e-05	Vitamin D
rs73004079	1	0	146934557	C	T	8.96824e-05	Vitamin D
rs200220436	4	0	69884052	A	G	9.0083e-05	Vitamin D
rs118005509	11	0	71644370	A	G	9.0082e-05	Vitamin D
rs6999197	8	0	122734202	A	G	9.00757e-05	Vitamin D
rs113021396	12	0	117204666	A	G	9.00738e-05	Vitamin D
rs2291327	12	0	94637300	G	A	9.00733e-05	Vitamin D
rs9410306	9	0	91295698	C	T	9.007e-05	Vitamin D
rs2409720	8	0	11037903	G	T	9.00683e-05	Vitamin D
rs73009855	6	0	150533378	A	G	9.00551e-05	Vitamin D
rs9373749	6	0	104529981	A	G	9.00546e-05	Vitamin D
rs1499631	3	0	172593973	A	G	9.00475e-05	Vitamin D
rs61986787	14	0	41072047	G	C	9.00471e-05	Vitamin D
rs117585404	14	0	40237732	G	T	9.00308e-05	Vitamin D
rs117088846	15	0	26624424	G	A	9.00285e-05	Vitamin D
rs202229376	4	0	140640568	T	G	9.00234e-05	Vitamin D
rs115931301	4	0	61278561	G	A	9.00233e-05	Vitamin D
rs72861278	11	0	16675212	C	T	9.00959e-05	Vitamin D
rs10516461	4	0	101069386	T	C	9.00971e-05	Vitamin D
rs113311956	2	0	140402339	T	G	9.01e-05	Vitamin D
rs113023232	14	0	106514914	T	G	9.01088e-05	Vitamin D
rs200140877	3	0	153839803	A	G	9.01856e-05	Vitamin D
rs74948132	7	0	25117799	C	T	9.0181e-05	Vitamin D
rs7579143	2	0	99952086	C	T	9.01798e-05	Vitamin D
rs10021608	4	0	61352529	A	G	9.01791e-05	Vitamin D
rs76530771	14	0	71319070	C	T	9.01785e-05	Vitamin D
rs114550405	1	0	208843331	G	A	9.01654e-05	Vitamin D
rs78913112	13	0	25845403	T	C	9.01632e-05	Vitamin D
rs10936996	3	0	178977074	A	G	9.00153e-05	Vitamin D
rs9830687	3	0	38780971	A	G	9.01554e-05	Vitamin D
rs72986272	2	0	229163369	A	G	9.01457e-05	Vitamin D
rs34700212	5	0	81259757	T	C	9.01439e-05	Vitamin D
rs17242342	11	0	25583142	A	G	9.0132e-05	Vitamin D
rs17368246	5	0	36627520	A	G	9.01271e-05	Vitamin D
rs10832507	11	0	15751028	A	G	9.01161e-05	Vitamin D
rs333572	15	0	66280985	G	A	9.01129e-05	Vitamin D
rs12416903	11	0	134255390	C	G	9.01091e-05	Vitamin D
rs77364045	10	0	60411173	T	C	9.01506e-05	Vitamin D
rs72745718	9	0	89959729	A	G	8.96571e-05	Vitamin D
rs11648231	16	0	70045749	A	G	9.00015e-05	Vitamin D
rs76046412	20	0	53111805	A	G	8.99785e-05	Vitamin D
rs7559777	2	0	121595616	T	G	8.97727e-05	Vitamin D
rs28460885	15	0	50355225	C	T	8.97631e-05	Vitamin D
rs116097418	4	0	190213615	T	C	8.97565e-05	Vitamin D
rs2112602	5	0	169929332	C	T	8.97548e-05	Vitamin D
rs10424197	19	0	46439321	G	A	8.975e-05	Vitamin D
rs79881449	10	0	119474466	T	G	8.97409e-05	Vitamin D
rs6844460	4	0	84405745	C	T	8.97401e-05	Vitamin D
rs71475389	11	0	96071439	T	C	8.97395e-05	Vitamin D
rs17359141	7	0	26634029	C	T	8.97382e-05	Vitamin D
rs7834489	8	0	135882007	A	C	8.97359e-05	Vitamin D
rs117537321	2	0	84303884	C	A	8.973e-05	Vitamin D
rs4234557	3	0	3561545	C	T	8.97239e-05	Vitamin D
rs76831243	4	0	54967630	T	A	8.97176e-05	Vitamin D
rs116881014	12	0	46148116	G	A	8.97114e-05	Vitamin D
rs114665750	12	0	40804830	C	T	8.96914e-05	Vitamin D
rs118074970	18	0	1368972	T	C	8.97824e-05	Vitamin D
rs115411111	10	0	4362184	C	A	8.97864e-05	Vitamin D
rs62625687	15	0	66627205	C	G	8.97982e-05	Vitamin D
rs3105703	19	0	6813167	A	G	8.98017e-05	Vitamin D
rs112702986	14	0	80919694	G	A	8.99751e-05	Vitamin D
rs16913463	11	0	13953404	C	T	8.99689e-05	Vitamin D
rs76416044	15	0	36121274	A	G	8.99671e-05	Vitamin D
rs79581445	6	0	24239654	T	C	8.99651e-05	Vitamin D
rs12155797	8	0	62190902	C	T	8.99524e-05	Vitamin D
rs117474350	8	0	57104664	A	G	8.99482e-05	Vitamin D
rs1871463	5	0	157328586	T	C	8.99453e-05	Vitamin D
rs9415041	10	0	73524184	G	A	8.99898e-05	Vitamin D
rs4603903	3	0	193965496	A	G	8.99144e-05	Vitamin D
rs12953716	18	0	20559616	A	G	8.99072e-05	Vitamin D
rs16940712	15	0	59027139	G	A	8.98988e-05	Vitamin D
rs147368234	4	0	73148885	A	G	8.98788e-05	Vitamin D
rs17015740	2	0	79084215	T	C	8.9867e-05	Vitamin D
rs3134296	8	0	104427541	T	C	8.98543e-05	Vitamin D
rs7833195	8	0	106463614	C	A	8.98438e-05	Vitamin D
rs2102681	6	0	68649300	C	T	8.98305e-05	Vitamin D
rs74862778	17	0	10242956	G	A	8.99099e-05	Vitamin D
rs143763320	1	0	152129253	T	C	9.02016e-05	Vitamin D
rs7722804	5	0	55679090	T	C	8.92026e-05	Vitamin D
rs12731608	1	0	234704089	A	G	8.91938e-05	Vitamin D
rs72832282	17	0	36495719	C	T	8.84261e-05	Vitamin D
rs11832184	12	0	11973791	G	C	8.84236e-05	Vitamin D
rs12584288	13	0	23501576	A	C	8.84223e-05	Vitamin D
rs75293323	3	0	176338515	C	T	8.84091e-05	Vitamin D
rs117050193	12	0	18488169	T	C	8.84083e-05	Vitamin D
rs12596210	16	0	54027971	C	T	8.83969e-05	Vitamin D
rs142784420	11	0	45703119	G	T	8.83954e-05	Vitamin D
rs149817415	3	0	37096000	A	G	8.83888e-05	Vitamin D
rs34115001	20	0	39779321	G	A	8.83772e-05	Vitamin D
rs7758768	6	0	33117116	T	G	8.83747e-05	Vitamin D
rs117800638	11	0	123202421	C	G	8.8365e-05	Vitamin D
rs61970105	13	0	60965811	C	A	8.83615e-05	Vitamin D
rs6090496	20	0	35958104	G	A	8.83569e-05	Vitamin D
rs76636379	15	0	76198065	C	A	8.83535e-05	Vitamin D
rs112313681	11	0	24315106	A	T	8.83402e-05	Vitamin D
rs149802590	4	0	72215759	T	C	8.84268e-05	Vitamin D
rs79303271	4	0	60250416	A	G	8.84307e-05	Vitamin D
rs72657761	13	0	112156507	T	C	8.84343e-05	Vitamin D
rs928052	9	0	120414212	G	A	8.84483e-05	Vitamin D
rs2233851	1	0	151316324	T	C	8.85728e-05	Vitamin D
rs117359404	11	0	76490282	C	T	8.85672e-05	Vitamin D
rs7182566	15	0	66507578	A	G	8.85645e-05	Vitamin D
rs117975358	17	0	36491258	A	C	8.85402e-05	Vitamin D
rs7780201	7	0	67591703	T	C	8.85384e-05	Vitamin D
rs138296453	1	0	154248166	T	C	8.85352e-05	Vitamin D
rs72704194	1	0	155518618	C	T	8.85275e-05	Vitamin D
rs10209177	2	0	207888269	A	G	8.83361e-05	Vitamin D
rs12999787	2	0	144683054	A	G	8.85272e-05	Vitamin D
rs79260457	4	0	73139542	G	A	8.84981e-05	Vitamin D
rs7821794	8	0	60137077	A	G	8.8497e-05	Vitamin D
rs114352379	1	0	212178459	T	C	8.84967e-05	Vitamin D
rs76930748	3	0	93529128	T	C	8.84922e-05	Vitamin D
rs79840844	3	0	52364168	A	G	8.84911e-05	Vitamin D
rs74418241	11	0	66224804	C	T	8.84831e-05	Vitamin D
rs17743487	3	0	7971933	T	G	8.84825e-05	Vitamin D
rs201774571	4	0	83350596	A	G	8.84987e-05	Vitamin D
rs114700549	1	0	91488926	C	A	8.85808e-05	Vitamin D
Affx-20559284	2	0	80574810	GA	G	8.833e-05	Vitamin D
rs116019179	2	0	23894197	A	G	8.83226e-05	Vitamin D
rs36093130	9	0	136906986	G	T	8.82059e-05	Vitamin D
rs2358569	3	0	127016677	G	A	8.82028e-05	Vitamin D
rs35377350	20	0	52707225	G	C	8.82014e-05	Vitamin D
rs68178637	1	0	81015194	A	C	8.81915e-05	Vitamin D
rs72694498	4	0	162165538	A	G	8.81529e-05	Vitamin D
rs17600284	13	0	59156184	A	G	8.81514e-05	Vitamin D
rs4833163	4	0	121456770	T	C	8.81495e-05	Vitamin D
rs10918293	1	0	165819247	G	A	8.81478e-05	Vitamin D
rs950299	1	0	240521708	C	T	8.81265e-05	Vitamin D
rs117056582	9	0	4840967	T	G	8.81208e-05	Vitamin D
rs12973372	19	0	1516291	A	G	8.81162e-05	Vitamin D
rs2664283	10	0	75626373	T	C	8.81103e-05	Vitamin D
rs6587713	1	0	152932031	A	G	8.80992e-05	Vitamin D
rs73196814	21	0	36069408	C	T	8.80964e-05	Vitamin D
rs10917431	1	0	24174093	G	T	8.80846e-05	Vitamin D
rs4879716	9	0	33596018	C	A	8.82146e-05	Vitamin D
rs116972631	11	0	21841437	C	A	8.8215e-05	Vitamin D
rs147057989	3	0	100023712	C	T	8.82203e-05	Vitamin D
Affx-15667247	19	0	20496994	T	C	8.82312e-05	Vitamin D
rs201808585	1	0	153940996	C	A	8.83215e-05	Vitamin D
rs16831608	1	0	236463693	C	T	8.83187e-05	Vitamin D
rs185495830	4	0	70360912	A	C	8.83162e-05	Vitamin D
rs190689837	11	0	82695011	A	G	8.83153e-05	Vitamin D
rs9465045	6	0	17535019	C	T	8.8313e-05	Vitamin D
rs7313937	12	0	71167582	C	T	8.83031e-05	Vitamin D
rs11782819	8	0	10334781	T	C	8.82985e-05	Vitamin D
rs7682906	4	0	23988064	C	A	8.83265e-05	Vitamin D
rs759820	19	0	30241422	A	G	8.8296e-05	Vitamin D
rs2490042	6	0	3859056	A	G	8.82917e-05	Vitamin D
rs4606010	7	0	49213642	C	T	8.8283e-05	Vitamin D
rs76329820	12	0	5377326	A	T	8.828e-05	Vitamin D
rs201787113	8	0	59404300	T	C	8.82726e-05	Vitamin D
rs7736175	5	0	124989000	T	C	8.82638e-05	Vitamin D
rs117083770	11	0	67411537	G	T	8.82589e-05	Vitamin D
rs12763565	10	0	94520143	G	T	8.82314e-05	Vitamin D
rs13358013	5	0	108263527	G	A	8.82948e-05	Vitamin D
rs7929678	11	0	123130812	T	C	8.91947e-05	Vitamin D
rs75661784	12	0	98419170	G	A	8.85867e-05	Vitamin D
rs115147244	3	0	14533208	A	G	8.85881e-05	Vitamin D
rs117604796	12	0	132666811	T	G	8.90281e-05	Vitamin D
rs3739310	8	0	12878807	T	G	8.9023e-05	Vitamin D
rs11058070	12	0	125705093	T	C	8.90209e-05	Vitamin D
rs7854522	9	0	119148815	G	A	8.90168e-05	Vitamin D
rs6753877	2	0	142210528	C	T	8.90161e-05	Vitamin D
rs73157257	22	0	18995855	C	T	8.90063e-05	Vitamin D
rs76367240	10	0	58239671	T	G	8.89963e-05	Vitamin D
rs9294631	6	0	65622463	A	G	8.89785e-05	Vitamin D
rs79987378	4	0	178560609	C	T	8.8969e-05	Vitamin D
rs73106353	20	0	17837293	T	C	8.89666e-05	Vitamin D
rs10401115	18	0	4107401	G	A	8.896e-05	Vitamin D
rs116086124	1	0	156875482	T	C	8.89458e-05	Vitamin D
rs4750112	10	0	11828686	A	G	8.89217e-05	Vitamin D
rs17796312	19	0	40343475	G	A	8.88981e-05	Vitamin D
rs812051	1	0	6045022	A	G	8.88914e-05	Vitamin D
rs76377664	9	0	124672263	T	C	8.90297e-05	Vitamin D
rs117882858	14	0	100520719	C	T	8.90375e-05	Vitamin D
rs61750816	4	0	87724970	A	G	8.9044e-05	Vitamin D
rs80264655	10	0	48447437	T	G	8.9048e-05	Vitamin D
rs76599290	5	0	108372654	A	G	8.91676e-05	Vitamin D
rs116597085	1	0	200557187	G	T	8.91652e-05	Vitamin D
rs117111154	16	0	47814437	G	T	8.9155e-05	Vitamin D
rs72933221	11	0	70608227	C	T	8.91535e-05	Vitamin D
rs78216640	1	0	230464352	C	T	8.91519e-05	Vitamin D
rs17879224	19	0	4951885	A	G	8.91492e-05	Vitamin D
rs113247976	12	0	57975700	T	C	8.91423e-05	Vitamin D
rs78175245	10	0	78518106	A	G	8.88876e-05	Vitamin D
rs4149013	12	0	21282410	G	A	8.91201e-05	Vitamin D
rs10401092	18	0	2782181	T	C	8.91105e-05	Vitamin D
rs80040100	8	0	11669676	A	G	8.9106e-05	Vitamin D
rs144218923	7	0	48278867	T	G	8.91029e-05	Vitamin D
rs62531929	8	0	119601644	T	C	8.90944e-05	Vitamin D
rs72702748	14	0	103082321	T	C	8.9076e-05	Vitamin D
rs60486814	18	0	10166441	T	C	8.90671e-05	Vitamin D
rs31974	5	0	14606973	G	A	8.90612e-05	Vitamin D
rs17622945	5	0	3134783	T	C	8.91114e-05	Vitamin D
rs73219177	4	0	31311530	A	G	8.85869e-05	Vitamin D
rs4244201	5	0	88429024	A	C	8.88778e-05	Vitamin D
rs140587590	17	0	36623369	T	C	8.88648e-05	Vitamin D
rs17104121	1	0	48534495	C	A	8.87258e-05	Vitamin D
rs11646854	16	0	49627443	C	A	8.87138e-05	Vitamin D
rs117737417	11	0	3968396	A	G	8.8687e-05	Vitamin D
rs62313382	4	0	83303256	C	A	8.86848e-05	Vitamin D
rs78996818	11	0	76903245	T	C	8.86731e-05	Vitamin D
rs816199	12	0	118015205	T	C	8.86661e-05	Vitamin D
rs12807406	11	0	77680399	T	G	8.86492e-05	Vitamin D
rs72861672	11	0	14230230	A	G	8.86471e-05	Vitamin D
rs75870166	4	0	122935807	G	A	8.86454e-05	Vitamin D
rs76834894	4	0	24806609	A	G	8.86191e-05	Vitamin D
rs7087438	10	0	15009109	T	C	8.86179e-05	Vitamin D
rs10186788	2	0	62713295	A	G	8.86122e-05	Vitamin D
rs62293016	3	0	192334623	T	C	8.86094e-05	Vitamin D
rs74079335	12	0	41663693	A	C	8.86056e-05	Vitamin D
rs72840881	2	0	119239562	A	G	8.86019e-05	Vitamin D
rs72847051	10	0	133614595	A	C	8.87316e-05	Vitamin D
rs61749867	17	0	26861877	T	C	8.87365e-05	Vitamin D
rs35867617	15	0	58261760	A	G	8.87366e-05	Vitamin D
rs75617112	10	0	15346655	T	C	8.87413e-05	Vitamin D
rs7943725	11	0	18096091	T	C	8.88613e-05	Vitamin D
rs16940302	15	0	58732221	T	C	8.88563e-05	Vitamin D
rs116753949	4	0	1843324	T	C	8.88431e-05	Vitamin D
rs72741100	15	0	67325250	A	G	8.8838e-05	Vitamin D
rs115275928	5	0	97099400	A	G	8.88341e-05	Vitamin D
rs79693979	3	0	177170475	A	G	8.88324e-05	Vitamin D
rs16947718	13	0	93163508	C	T	8.88317e-05	Vitamin D
rs116844214	10	0	33513119	T	C	8.88757e-05	Vitamin D
rs9538908	13	0	61330414	G	A	8.88236e-05	Vitamin D
rs2363719	4	0	72138216	A	G	8.8805e-05	Vitamin D
rs10742362	11	0	36142239	G	A	8.88043e-05	Vitamin D
rs17869070	2	0	234914921	G	T	8.87876e-05	Vitamin D
rs11927643	3	0	55799883	C	T	8.87802e-05	Vitamin D
rs79456291	15	0	54823820	A	T	8.87747e-05	Vitamin D
rs12793173	11	0	34834204	C	T	8.87608e-05	Vitamin D
rs72649545	15	0	94040350	A	G	8.87431e-05	Vitamin D
rs75639464	14	0	29807595	A	G	8.88212e-05	Vitamin D
rs12401340	1	0	187049294	C	T	9.02068e-05	Vitamin D
rs7772103	6	0	71754687	A	G	9.02149e-05	Vitamin D
rs10754094	1	0	194270704	C	T	9.02172e-05	Vitamin D
rs115081579	3	0	178513059	A	G	9.16409e-05	Vitamin D
rs17840377	7	0	63413183	G	A	9.16376e-05	Vitamin D
rs4852531	2	0	80049718	C	T	9.16241e-05	Vitamin D
rs79441429	3	0	45839206	C	T	9.16159e-05	Vitamin D
rs146778835	1	0	23759594	T	C	9.161e-05	Vitamin D
rs72873110	11	0	13980960	C	T	9.16082e-05	Vitamin D
rs1898108	10	0	77900054	T	G	9.16039e-05	Vitamin D
rs77288243	15	0	100210053	C	T	9.1603e-05	Vitamin D
rs118168024	11	0	113334206	G	A	9.1581e-05	Vitamin D
rs4574	9	0	127177161	G	A	9.15735e-05	Vitamin D
Affx-31548681	8	0	128428795	G	A	9.15457e-05	Vitamin D
rs7552801	1	0	115921424	T	G	9.15443e-05	Vitamin D
rs72754176	1	0	235163296	C	T	9.15362e-05	Vitamin D
rs4955918	3	0	54630898	T	C	9.15276e-05	Vitamin D
rs72847007	17	0	67313885	T	C	9.15229e-05	Vitamin D
rs7194169	16	0	65537657	C	T	9.16547e-05	Vitamin D
rs75078231	4	0	6713025	T	G	9.16707e-05	Vitamin D
rs115968202	2	0	232927563	T	C	9.16768e-05	Vitamin D
rs117637173	8	0	98825065	T	C	9.1678e-05	Vitamin D
rs115066792	6	0	68578087	G	A	9.18141e-05	Vitamin D
rs7740789	6	0	89886531	C	T	9.18e-05	Vitamin D
rs78555230	12	0	4150894	C	T	9.17982e-05	Vitamin D
rs74552041	7	0	32081111	C	T	9.17872e-05	Vitamin D
rs9304248	18	0	39146838	A	G	9.17811e-05	Vitamin D
rs112501400	20	0	37987385	T	C	9.17805e-05	Vitamin D
rs148036415	1	0	117633170	A	G	9.17719e-05	Vitamin D
rs111451295	11	0	42806010	G	C	9.15173e-05	Vitamin D
rs117609879	11	0	86437498	T	C	9.17663e-05	Vitamin D
rs116871810	6	0	106211526	A	G	9.17554e-05	Vitamin D
rs28888131	16	0	56991624	A	G	9.17479e-05	Vitamin D
rs10896449	11	0	68994667	A	G	9.17428e-05	Vitamin D
rs2328436	6	0	19736727	C	T	9.1723e-05	Vitamin D
rs11735210	4	0	71587615	G	A	9.17211e-05	Vitamin D
rs78221307	8	0	87936236	T	C	9.17085e-05	Vitamin D
rs73411916	12	0	121208238	C	T	9.16915e-05	Vitamin D
rs56223603	4	0	67128845	T	C	9.17608e-05	Vitamin D
rs116118394	2	0	115455744	T	C	9.18155e-05	Vitamin D
rs75322508	6	0	83663826	T	C	9.15141e-05	Vitamin D
rs75448915	12	0	72528792	A	C	9.15084e-05	Vitamin D
rs111366114	8	0	8959245	A	G	9.13392e-05	Vitamin D
rs77562905	8	0	2123247	G	A	9.13309e-05	Vitamin D
rs56391093	4	0	184826315	C	G	9.13306e-05	Vitamin D
rs28698273	5	0	1472910	T	G	9.13284e-05	Vitamin D
rs9901671	17	0	1978484	T	C	9.13282e-05	Vitamin D
rs6109184	20	0	11897415	A	G	9.1313e-05	Vitamin D
rs111324462	5	0	53232958	A	G	9.12998e-05	Vitamin D
rs10196626	2	0	42152602	C	T	9.12995e-05	Vitamin D
rs73205304	12	0	114195027	T	C	9.12946e-05	Vitamin D
rs4861920	4	0	182113431	A	C	9.12872e-05	Vitamin D
rs12464823	2	0	192883414	C	T	9.12866e-05	Vitamin D
rs116365551	2	0	71926355	T	C	9.12813e-05	Vitamin D
rs112330091	3	0	115193247	A	G	9.12737e-05	Vitamin D
rs114966053	2	0	208229241	G	A	9.12713e-05	Vitamin D
rs3772958	3	0	115557462	T	C	9.12461e-05	Vitamin D
rs2175330	4	0	24210179	C	T	9.13442e-05	Vitamin D
rs7644870	3	0	45830886	C	A	9.13523e-05	Vitamin D
rs116827136	4	0	20384793	A	G	9.13671e-05	Vitamin D
rs79133272	3	0	14617653	T	C	9.13804e-05	Vitamin D
rs16833625	1	0	30831123	A	G	9.15079e-05	Vitamin D
rs9849639	3	0	161531393	C	G	9.14922e-05	Vitamin D
rs76172492	8	0	3475022	A	G	9.14921e-05	Vitamin D
rs7110391	11	0	71053298	T	C	9.14719e-05	Vitamin D
rs56827419	9	0	32912352	T	C	9.1454e-05	Vitamin D
rs16827734	1	0	187891919	G	A	9.14507e-05	Vitamin D
rs28630000	4	0	74712741	G	A	9.14339e-05	Vitamin D
rs7625233	3	0	16852736	G	A	9.15133e-05	Vitamin D
rs116918846	7	0	71661747	G	C	9.14322e-05	Vitamin D
rs11257174	10	0	6234459	T	C	9.14072e-05	Vitamin D
rs58712424	15	0	74635105	G	A	9.14041e-05	Vitamin D
rs17824321	3	0	6121074	C	T	9.14003e-05	Vitamin D
rs10419160	19	0	55203594	C	T	9.13892e-05	Vitamin D
rs4942445	13	0	46385564	C	A	9.13889e-05	Vitamin D
rs75912856	2	0	59948633	C	G	9.1388e-05	Vitamin D
rs3007291	13	0	105789520	T	C	9.13836e-05	Vitamin D
rs17503919	6	0	89565737	G	A	9.14162e-05	Vitamin D
rs118139916	19	0	51258340	C	T	9.12306e-05	Vitamin D
rs2277471	14	0	103024387	C	A	9.18186e-05	Vitamin D
rs13257713	8	0	113429636	T	C	9.18263e-05	Vitamin D
rs17055997	13	0	59718915	G	T	9.2262e-05	Vitamin D
rs114170122	2	0	83951931	T	C	9.2245e-05	Vitamin D
rs914270	13	0	110243017	C	G	9.224e-05	Vitamin D
rs62294802	4	0	9732138	T	C	9.22336e-05	Vitamin D
rs113716182	3	0	191150481	G	A	9.22213e-05	Vitamin D
rs114679491	4	0	73096156	T	C	9.22173e-05	Vitamin D
rs9868984	3	0	118897239	G	A	9.21937e-05	Vitamin D
rs4242574	8	0	118801521	G	T	9.2191e-05	Vitamin D
rs4919225	10	0	100186895	A	G	9.21737e-05	Vitamin D
rs184977016	2	0	104356692	C	A	9.21722e-05	Vitamin D
rs906091	5	0	8179705	A	G	9.21634e-05	Vitamin D
rs10408179	19	0	46157004	C	T	9.21542e-05	Vitamin D
rs57826772	8	0	66819447	G	A	9.21309e-05	Vitamin D
rs75466467	2	0	218652527	G	A	9.21231e-05	Vitamin D
rs12225230	11	0	116728630	C	G	9.21215e-05	Vitamin D
rs7498010	15	0	85856924	G	A	9.22634e-05	Vitamin D
rs9419321	10	0	133860061	G	C	9.22635e-05	Vitamin D
rs55875646	10	0	125464711	C	T	9.22651e-05	Vitamin D
rs7079709	10	0	76456670	G	A	9.22738e-05	Vitamin D
rs17790509	3	0	153016194	C	T	9.23683e-05	Vitamin D
rs73628538	11	0	125830559	G	A	9.23681e-05	Vitamin D
rs2036807	16	0	59331902	G	A	9.2353e-05	Vitamin D
rs78838820	7	0	104773403	T	C	9.23527e-05	Vitamin D
rs12588366	14	0	92759284	A	G	9.23514e-05	Vitamin D
rs61742511	19	0	11943462	T	C	9.23498e-05	Vitamin D
rs62548342	9	0	30662698	G	A	9.23463e-05	Vitamin D
rs448338	5	0	149331227	A	G	9.20881e-05	Vitamin D
rs117036057	18	0	65829028	C	T	9.23395e-05	Vitamin D
rs28716110	16	0	73080740	C	T	9.2334e-05	Vitamin D
rs630938	1	0	233800484	C	T	9.23235e-05	Vitamin D
rs41265215	1	0	154164063	G	A	9.2302e-05	Vitamin D
rs1709287	4	0	71013720	C	T	9.22953e-05	Vitamin D
rs75950986	10	0	104415690	T	G	9.22867e-05	Vitamin D
rs112084160	5	0	82307301	C	T	9.22792e-05	Vitamin D
rs117639887	17	0	54832285	C	T	9.22762e-05	Vitamin D
rs17875327	10	0	94274809	G	A	9.23365e-05	Vitamin D
rs1966479	5	0	118627271	A	G	9.18215e-05	Vitamin D
rs60839180	19	0	51467289	T	C	9.20872e-05	Vitamin D
rs200188195	10	0	94353214	C	G	9.20731e-05	Vitamin D
rs202008728	1	0	32148555	A	C	9.19521e-05	Vitamin D
rs220468	17	0	3637334	C	T	9.19367e-05	Vitamin D
rs1456868	4	0	62293804	G	A	9.19151e-05	Vitamin D
rs79943822	15	0	58404861	G	C	9.18937e-05	Vitamin D
rs35454701	4	0	71471258	T	G	9.18859e-05	Vitamin D
rs114022809	6	0	1533328	T	C	9.18763e-05	Vitamin D
rs76202562	12	0	5458610	C	T	9.186e-05	Vitamin D
rs80204084	16	0	26985037	C	A	9.1857e-05	Vitamin D
rs1830792	13	0	28873907	C	T	9.18564e-05	Vitamin D
rs213221	6	0	33203338	A	G	9.18537e-05	Vitamin D
rs1146258	20	0	35482015	A	G	9.18499e-05	Vitamin D
rs16848769	2	0	164529733	A	G	9.18388e-05	Vitamin D
rs2518054	16	0	56977898	A	G	9.18384e-05	Vitamin D
rs999091	2	0	66603934	C	T	9.18325e-05	Vitamin D
rs115813387	2	0	56594346	T	G	9.18298e-05	Vitamin D
rs9952628	18	0	44754651	A	G	9.19611e-05	Vitamin D
rs12913602	15	0	91575366	T	G	9.19622e-05	Vitamin D
rs117372144	20	0	43414196	A	G	9.1965e-05	Vitamin D
rs17008701	3	0	71562127	G	C	9.19666e-05	Vitamin D
rs77545093	5	0	106447128	G	A	9.20664e-05	Vitamin D
rs12754510	1	0	151752383	A	G	9.204e-05	Vitamin D
rs4915846	1	0	63073113	T	C	9.2031e-05	Vitamin D
rs2239839	6	0	33288075	A	C	9.20268e-05	Vitamin D
rs74518615	1	0	197219577	G	C	9.20134e-05	Vitamin D
rs61745180	16	0	1709988	T	C	9.20119e-05	Vitamin D
Affx-35615732	11	0	27720937	T	C	9.20075e-05	Vitamin D
rs112617483	14	0	28982622	A	C	9.20823e-05	Vitamin D
rs4262813	13	0	29143151	T	C	9.20047e-05	Vitamin D
rs7968529	12	0	19929495	A	C	9.19903e-05	Vitamin D
rs1568665	3	0	193474957	T	C	9.19891e-05	Vitamin D
rs115555892	4	0	118294054	G	A	9.19868e-05	Vitamin D
rs1202173	7	0	87210259	A	G	9.19763e-05	Vitamin D
rs36001015	19	0	1233052	C	A	9.19763e-05	Vitamin D
rs116066344	3	0	95438570	T	G	9.19741e-05	Vitamin D
rs17117315	8	0	13598779	C	A	9.19741e-05	Vitamin D
rs72958391	11	0	71265701	C	G	9.19974e-05	Vitamin D
rs2091073	7	0	91328691	C	A	9.1219e-05	Vitamin D
rs13332782	16	0	65540422	A	G	9.12165e-05	Vitamin D
rs10022899	4	0	14919063	C	T	9.12083e-05	Vitamin D
rs2966449	7	0	5571625	T	C	9.06226e-05	Vitamin D
rs11160563	14	0	100407149	G	A	9.06143e-05	Vitamin D
rs6855868	4	0	39454293	A	G	9.06046e-05	Vitamin D
rs10438243	14	0	104345822	A	G	9.06033e-05	Vitamin D
rs114324012	1	0	157148481	T	C	9.05957e-05	Vitamin D
rs4962189	9	0	135406880	C	G	9.05913e-05	Vitamin D
rs117801843	8	0	92655928	A	G	9.05811e-05	Vitamin D
rs2433192	11	0	36368153	G	A	9.05718e-05	Vitamin D
rs2126852	4	0	76406846	C	T	9.05699e-05	Vitamin D
rs79539082	14	0	27906536	T	G	9.05657e-05	Vitamin D
rs77276627	9	0	31942601	T	G	9.05611e-05	Vitamin D
rs11263701	15	0	27290638	A	G	9.05522e-05	Vitamin D
rs10832148	11	0	13963368	A	G	9.05454e-05	Vitamin D
rs74630003	11	0	121270478	A	G	9.05373e-05	Vitamin D
rs16885146	6	0	75315547	C	T	9.05189e-05	Vitamin D
rs7696488	4	0	174562929	T	C	9.06266e-05	Vitamin D
rs62149753	2	0	104325035	A	C	9.06285e-05	Vitamin D
rs2072661	1	0	154548880	A	G	9.06293e-05	Vitamin D
rs2987582	6	0	8688087	T	G	9.06304e-05	Vitamin D
rs9807241	18	0	36132984	A	G	9.07313e-05	Vitamin D
rs10484890	6	0	10906046	T	C	9.0731e-05	Vitamin D
rs112528985	6	0	75386450	G	A	9.07145e-05	Vitamin D
rs263913	1	0	101976328	C	A	9.07075e-05	Vitamin D
rs71539465	12	0	19475601	T	C	9.07059e-05	Vitamin D
rs3838659	5	0	89931159	C	CA	9.06928e-05	Vitamin D
rs117301850	12	0	20868469	T	C	9.06881e-05	Vitamin D
rs71630621	1	0	156250166	A	G	9.05187e-05	Vitamin D
rs80065020	4	0	172414015	A	C	9.06844e-05	Vitamin D
rs117082851	21	0	45649714	T	C	9.06816e-05	Vitamin D
rs67116579	1	0	208452688	C	T	9.06812e-05	Vitamin D
rs61851437	10	0	81132166	C	T	9.06653e-05	Vitamin D
rs61852456	10	0	73231597	G	A	9.06499e-05	Vitamin D
rs17141727	7	0	19650458	A	G	9.06441e-05	Vitamin D
rs12652699	5	0	11864077	C	A	9.06397e-05	Vitamin D
rs2381805	9	0	8478578	G	A	9.06306e-05	Vitamin D
rs117489454	12	0	12450399	G	T	9.06833e-05	Vitamin D
rs574104	15	0	58741246	G	T	9.07366e-05	Vitamin D
rs9563623	13	0	59208864	A	G	9.0492e-05	Vitamin D
rs3911940	3	0	32634512	T	C	9.04811e-05	Vitamin D
rs603319	4	0	130380405	A	G	9.03267e-05	Vitamin D
rs3757020	6	0	161490220	T	C	9.03253e-05	Vitamin D
rs79986870	9	0	29566870	T	C	9.032e-05	Vitamin D
rs72788617	16	0	51977879	G	A	9.03174e-05	Vitamin D
rs12982299	19	0	53967873	C	A	9.03008e-05	Vitamin D
rs79526406	6	0	123616096	C	A	9.02954e-05	Vitamin D
rs35677782	2	0	242517620	A	G	9.02814e-05	Vitamin D
rs72683506	4	0	156876043	T	C	9.02803e-05	Vitamin D
rs17581115	4	0	149142485	G	A	9.02647e-05	Vitamin D
rs78072686	8	0	127821880	C	T	9.02585e-05	Vitamin D
rs41307056	10	0	100007694	A	G	9.02492e-05	Vitamin D
rs76656416	4	0	163360467	C	T	9.02382e-05	Vitamin D
rs80351576	3	0	174125982	G	T	9.02369e-05	Vitamin D
rs112540675	2	0	46316026	C	G	9.02368e-05	Vitamin D
rs117769388	8	0	26276943	T	C	9.02326e-05	Vitamin D
rs2297775	1	0	155735012	C	T	9.03315e-05	Vitamin D
rs78245848	15	0	39747348	C	A	9.03478e-05	Vitamin D
rs72872987	6	0	63977439	A	C	9.03532e-05	Vitamin D
rs118161540	21	0	43169989	C	T	9.03597e-05	Vitamin D
rs4445037	6	0	167818440	G	A	9.048e-05	Vitamin D
rs13073439	3	0	100872536	A	C	9.04798e-05	Vitamin D
rs4845626	1	0	154423485	T	G	9.04759e-05	Vitamin D
rs117955050	7	0	135709297	T	C	9.04749e-05	Vitamin D
rs12455123	18	0	27896103	G	A	9.04628e-05	Vitamin D
rs4765231	12	0	125704267	T	G	9.04607e-05	Vitamin D
rs1364578	2	0	52641956	T	C	9.0445e-05	Vitamin D
rs114404358	2	0	66225832	G	A	9.04879e-05	Vitamin D
rs202165239	10	0	11911741	T	C	9.04346e-05	Vitamin D
rs10494194	1	0	117545932	C	G	9.04222e-05	Vitamin D
rs2320531	4	0	140601899	T	G	9.04188e-05	Vitamin D
rs62029660	16	0	12918222	A	G	9.04165e-05	Vitamin D
rs12141189	1	0	221053545	C	T	9.0393e-05	Vitamin D
rs150006865	2	0	195586736	C	T	9.03851e-05	Vitamin D
rs12887790	14	0	76774912	C	T	9.03721e-05	Vitamin D
rs212016	3	0	59981525	C	T	9.03705e-05	Vitamin D
rs16987183	20	0	41275894	A	G	9.04287e-05	Vitamin D
rs1328467	10	0	130445832	A	G	9.0747e-05	Vitamin D
rs61754783	2	0	48026596	G	A	9.07589e-05	Vitamin D
rs16875095	6	0	14524529	A	G	9.07601e-05	Vitamin D
rs114132409	3	0	122676288	A	C	9.10772e-05	Vitamin D
rs72711378	9	0	14820694	T	C	9.10721e-05	Vitamin D
rs4074975	2	0	1829398	C	G	9.10719e-05	Vitamin D
rs144844076	5	0	172359509	T	G	9.1071e-05	Vitamin D
rs13255307	8	0	123797446	G	A	9.10708e-05	Vitamin D
rs78154658	9	0	116127576	G	T	9.10704e-05	Vitamin D
rs72859846	11	0	15158109	G	A	9.10679e-05	Vitamin D
rs118181304	11	0	70391158	T	C	9.10662e-05	Vitamin D
rs4449835	8	0	66456706	T	C	9.10591e-05	Vitamin D
rs7947951	11	0	13356030	A	G	9.10575e-05	Vitamin D
rs2962249	5	0	50389371	T	G	9.10535e-05	Vitamin D
rs283814	19	0	45389224	A	G	9.10532e-05	Vitamin D
rs78803905	17	0	8547654	T	A	9.10513e-05	Vitamin D
rs73298615	7	0	16326101	G	A	9.10505e-05	Vitamin D
rs12638973	3	0	119684827	T	C	9.10438e-05	Vitamin D
rs79100932	5	0	118688903	T	C	9.10861e-05	Vitamin D
rs4934760	10	0	35896464	A	G	9.11049e-05	Vitamin D
rs1029643	17	0	70296032	A	G	9.11086e-05	Vitamin D
rs9547720	13	0	37624289	G	A	9.11104e-05	Vitamin D
rs61832519	1	0	241245634	T	C	9.12061e-05	Vitamin D
rs11768912	7	0	104294485	C	T	9.12052e-05	Vitamin D
rs1438018	2	0	184355309	A	G	9.12002e-05	Vitamin D
rs62234208	3	0	2851589	A	G	9.11927e-05	Vitamin D
rs1998241	14	0	33011580	T	C	9.11906e-05	Vitamin D
rs72918350	18	0	43496508	A	G	9.11899e-05	Vitamin D
rs62318895	4	0	72782528	T	C	9.11788e-05	Vitamin D
rs79757340	14	0	96653724	T	C	9.10348e-05	Vitamin D
rs1909752	9	0	8371974	C	G	9.11597e-05	Vitamin D
rs75783067	11	0	22002162	G	A	9.11571e-05	Vitamin D
rs8047583	16	0	71244275	G	A	9.11452e-05	Vitamin D
rs75471855	13	0	84012831	A	G	9.11368e-05	Vitamin D
rs60390482	9	0	87112731	A	G	9.11204e-05	Vitamin D
rs17248579	5	0	14594377	C	T	9.11191e-05	Vitamin D
rs79680546	4	0	77824216	T	C	9.1119e-05	Vitamin D
rs147415774	1	0	183559352	T	C	9.11117e-05	Vitamin D
rs138940004	12	0	113537871	A	C	9.11577e-05	Vitamin D
rs34937414	12	0	89870859	G	A	9.10276e-05	Vitamin D
rs17398057	15	0	78295885	G	A	9.10229e-05	Vitamin D
rs114575063	3	0	73048942	A	G	9.10186e-05	Vitamin D
rs113382919	6	0	89792130	A	G	9.08573e-05	Vitamin D
rs62175628	2	0	165762918	T	C	9.08495e-05	Vitamin D
rs75961324	13	0	53790059	T	C	9.08456e-05	Vitamin D
rs35072731	15	0	58786999	T	C	9.08435e-05	Vitamin D
rs11549920	19	0	51379556	C	A	9.08429e-05	Vitamin D
rs117948473	14	0	25382295	T	C	9.08416e-05	Vitamin D
rs78908040	1	0	184863330	A	G	9.08389e-05	Vitamin D
rs75804850	1	0	237405946	A	G	9.08592e-05	Vitamin D
rs13250662	8	0	64072039	T	C	9.08207e-05	Vitamin D
rs116858477	22	0	24198929	C	T	9.08137e-05	Vitamin D
rs116487899	3	0	25017196	G	A	9.08114e-05	Vitamin D
rs77752007	12	0	132424561	A	G	9.0807e-05	Vitamin D
rs117994060	11	0	15465453	C	T	9.07994e-05	Vitamin D
rs35839097	14	0	71521501	G	A	9.07864e-05	Vitamin D
rs115818735	2	0	49115371	A	G	9.07829e-05	Vitamin D
rs77895085	2	0	189205885	G	T	9.07704e-05	Vitamin D
rs78426562	8	0	312861	C	G	9.08172e-05	Vitamin D
rs77032434	8	0	9872102	C	T	9.23734e-05	Vitamin D
rs2541216	3	0	34812395	G	T	9.08616e-05	Vitamin D
rs1375805	3	0	82453932	G	A	9.09013e-05	Vitamin D
rs140949446	4	0	106888601	T	C	9.10113e-05	Vitamin D
rs1464593	3	0	152737318	G	A	9.10101e-05	Vitamin D
rs2057273	6	0	166066248	T	G	9.10049e-05	Vitamin D
rs11642517	16	0	51718336	T	C	9.10028e-05	Vitamin D
rs74431741	12	0	4033760	A	G	9.10024e-05	Vitamin D
rs143962957	3	0	173629904	T	G	9.10014e-05	Vitamin D
rs6870492	5	0	14784468	A	G	9.0999e-05	Vitamin D
rs62031280	16	0	26816222	G	A	9.08896e-05	Vitamin D
rs6888052	5	0	16516547	A	C	9.09699e-05	Vitamin D
rs76642148	1	0	117693656	A	G	9.09434e-05	Vitamin D
rs78913072	4	0	30707101	G	A	9.09296e-05	Vitamin D
rs12110789	6	0	135312093	C	T	9.09287e-05	Vitamin D
rs115284741	5	0	149701137	T	C	9.09265e-05	Vitamin D
rs79479990	3	0	189577799	G	C	9.0926e-05	Vitamin D
rs11645176	16	0	31892919	G	A	9.09169e-05	Vitamin D
rs116744081	4	0	88470466	T	C	9.09149e-05	Vitamin D
rs148464836	4	0	70460361	T	C	9.09615e-05	Vitamin D
rs73140724	12	0	67826675	T	C	8.16498e-05	Vitamin D
Affx-35649482	11	0	70568078	T	C	7.21407e-05	Vitamin D
rs11026452	11	0	22207495	A	C	8.16486e-05	Vitamin D
rs1750840	1	0	7518124	C	T	7.49655e-05	Vitamin D
rs77638292	2	0	80562069	C	T	7.49564e-05	Vitamin D
rs73154311	7	0	146715607	G	A	7.4946e-05	Vitamin D
rs72669647	14	0	34675692	A	C	7.4945e-05	Vitamin D
rs76179188	2	0	54614156	T	C	7.49436e-05	Vitamin D
rs12933120	16	0	3634746	A	C	7.49377e-05	Vitamin D
rs117113089	16	0	22954013	T	C	7.4928e-05	Vitamin D
rs117014917	6	0	71787863	T	C	7.49247e-05	Vitamin D
rs144257719	1	0	151867657	C	G	7.49214e-05	Vitamin D
rs77774457	4	0	71935995	C	T	7.49198e-05	Vitamin D
rs112847699	3	0	76923715	A	G	7.49185e-05	Vitamin D
rs7955568	12	0	96154260	C	T	7.49141e-05	Vitamin D
rs147789299	19	0	58640350	A	G	7.49082e-05	Vitamin D
rs117436039	12	0	51635836	A	G	7.49003e-05	Vitamin D
rs45533734	14	0	39820201	G	C	7.49003e-05	Vitamin D
rs35384583	9	0	118812418	T	A	7.49697e-05	Vitamin D
rs4771747	13	0	112007965	A	G	7.49717e-05	Vitamin D
rs13298083	9	0	127801901	C	T	7.49786e-05	Vitamin D
rs2972242	5	0	80864372	C	G	7.49816e-05	Vitamin D
rs17495728	6	0	23458098	C	T	7.50531e-05	Vitamin D
rs16987205	2	0	20087984	G	T	7.5053e-05	Vitamin D
rs76696380	1	0	230380898	A	G	7.50472e-05	Vitamin D
rs189736307	19	0	45084429	G	A	7.50451e-05	Vitamin D
rs11466004	8	0	74941275	T	C	7.50426e-05	Vitamin D
rs72904847	18	0	37954687	G	A	7.50424e-05	Vitamin D
rs35520672	22	0	27019264	A	G	7.50368e-05	Vitamin D
rs117308897	12	0	90343393	G	A	7.48983e-05	Vitamin D
rs79981125	3	0	188083337	G	A	7.5026e-05	Vitamin D
rs114942298	5	0	92592055	A	G	7.50145e-05	Vitamin D
rs35281806	7	0	67916370	T	C	7.50115e-05	Vitamin D
rs6114640	20	0	24291720	A	G	7.50072e-05	Vitamin D
rs1496774	7	0	78310108	G	T	7.5006e-05	Vitamin D
rs12662261	6	0	74036499	T	C	7.49937e-05	Vitamin D
rs2048508	4	0	26079994	C	T	7.49911e-05	Vitamin D
rs116119155	2	0	33621869	T	G	7.49887e-05	Vitamin D
rs116793365	3	0	37107190	G	A	7.50147e-05	Vitamin D
rs234058	3	0	172295711	T	C	7.50561e-05	Vitamin D
rs56270617	12	0	11483985	A	G	7.48908e-05	Vitamin D
rs116695895	1	0	37250381	T	C	7.48845e-05	Vitamin D
rs36063321	8	0	59959551	T	C	7.4807e-05	Vitamin D
rs114202713	2	0	50748990	A	G	7.48053e-05	Vitamin D
rs9564681	13	0	70865945	A	C	7.47938e-05	Vitamin D
rs79840079	2	0	82799016	C	T	7.47905e-05	Vitamin D
rs357948	2	0	3778858	T	G	7.47863e-05	Vitamin D
rs149344188	19	0	46177412	T	C	7.47858e-05	Vitamin D
rs76837897	2	0	45627188	C	T	7.47831e-05	Vitamin D
rs72654387	4	0	71472164	C	T	7.47831e-05	Vitamin D
rs79685076	4	0	186265436	G	A	7.478e-05	Vitamin D
rs62190662	2	0	162641009	C	T	7.47787e-05	Vitamin D
rs116888783	11	0	22878095	G	C	7.47736e-05	Vitamin D
rs121912771	10	0	105793951	T	C	7.47683e-05	Vitamin D
rs76356205	2	0	228650243	G	A	7.4766e-05	Vitamin D
rs7012738	8	0	142303172	C	T	7.47622e-05	Vitamin D
rs4694999	4	0	44186433	A	G	7.4762e-05	Vitamin D
rs2468406	12	0	68950671	A	G	7.48102e-05	Vitamin D
rs1409330	10	0	6188949	A	G	7.48123e-05	Vitamin D
rs112637700	19	0	58904511	A	G	7.48141e-05	Vitamin D
rs117885760	13	0	88062264	G	A	7.48147e-05	Vitamin D
rs149360088	12	0	54902264	A	G	7.48834e-05	Vitamin D
rs10257629	7	0	82738956	A	G	7.48776e-05	Vitamin D
rs12591153	15	0	26353165	A	G	7.48772e-05	Vitamin D
rs2183763	9	0	135071999	A	G	7.48675e-05	Vitamin D
rs55727303	9	0	136131576	T	C	7.48644e-05	Vitamin D
rs143031515	1	0	150935609	G	A	7.48526e-05	Vitamin D
rs34684479	1	0	222317846	A	G	7.48465e-05	Vitamin D
rs779202	3	0	118044825	C	T	7.48882e-05	Vitamin D
rs116954540	7	0	75617664	A	G	7.4843e-05	Vitamin D
rs35190371	10	0	3772030	A	G	7.48389e-05	Vitamin D
rs2156481	18	0	37786023	C	T	7.48383e-05	Vitamin D
rs74858554	9	0	113494982	C	T	7.48382e-05	Vitamin D
rs183143295	1	0	107666871	A	C	7.48303e-05	Vitamin D
rs77006054	11	0	35190469	T	C	7.48294e-05	Vitamin D
rs55750978	9	0	100327226	A	G	7.48186e-05	Vitamin D
rs72786778	16	0	56967177	G	T	7.48183e-05	Vitamin D
rs77306897	10	0	60601896	T	C	7.4839e-05	Vitamin D
rs75858015	2	0	63765121	T	C	7.47601e-05	Vitamin D
rs1191468	14	0	29502262	G	A	7.50563e-05	Vitamin D
rs77354382	1	0	214147076	G	A	7.50608e-05	Vitamin D
rs117096056	8	0	127403777	A	G	7.52767e-05	Vitamin D
rs625585	5	0	25819025	T	C	7.52731e-05	Vitamin D
rs4888488	16	0	76265282	C	T	7.52716e-05	Vitamin D
rs71614083	5	0	14319374	A	G	7.52707e-05	Vitamin D
rs13080372	3	0	187623428	T	C	7.52574e-05	Vitamin D
rs34628922	1	0	157011560	T	C	7.52572e-05	Vitamin D
rs75367537	16	0	48385371	A	G	7.52548e-05	Vitamin D
rs61748101	3	0	132213034	G	A	7.52484e-05	Vitamin D
rs3114018	4	0	89064581	A	C	7.52442e-05	Vitamin D
rs6548354	3	0	164227794	T	C	7.52409e-05	Vitamin D
rs6784393	3	0	3159162	T	C	7.52383e-05	Vitamin D
rs72880960	11	0	23583025	G	A	7.52341e-05	Vitamin D
rs117978702	11	0	42858028	A	G	7.52281e-05	Vitamin D
rs6984323	8	0	128706908	T	C	7.52263e-05	Vitamin D
rs2965261	19	0	53775686	A	G	7.52239e-05	Vitamin D
rs17703797	4	0	88080971	C	T	7.52795e-05	Vitamin D
rs72708532	9	0	8270818	T	C	7.52822e-05	Vitamin D
rs139619013	16	0	1634241	C	T	7.52833e-05	Vitamin D
rs114380593	6	0	64292559	A	G	7.52849e-05	Vitamin D
rs116120265	5	0	144898320	C	T	7.5341e-05	Vitamin D
rs184923169	1	0	151748992	C	T	7.53401e-05	Vitamin D
rs117554206	15	0	50549096	C	A	7.53319e-05	Vitamin D
rs703700	12	0	99970978	T	C	7.53286e-05	Vitamin D
rs77097141	18	0	10353473	G	A	7.53263e-05	Vitamin D
rs7190966	16	0	19205562	A	C	7.53258e-05	Vitamin D
rs73688756	7	0	31114263	A	C	7.53239e-05	Vitamin D
rs114565128	2	0	86480458	A	G	7.52222e-05	Vitamin D
rs7179173	15	0	67200084	A	G	7.53223e-05	Vitamin D
rs62539609	9	0	10569571	A	G	7.53197e-05	Vitamin D
rs77893239	6	0	13378961	C	T	7.5319e-05	Vitamin D
rs112346109	15	0	33301656	T	C	7.53093e-05	Vitamin D
rs74144731	1	0	229662296	T	C	7.53056e-05	Vitamin D
rs115028409	5	0	1322993	A	G	7.52953e-05	Vitamin D
rs76053783	21	0	48041492	T	G	7.52913e-05	Vitamin D
rs60924761	8	0	140890466	C	T	7.52849e-05	Vitamin D
rs3761863	12	0	40758652	T	C	7.53217e-05	Vitamin D
rs192884195	10	0	28007368	G	A	7.50589e-05	Vitamin D
rs62289906	3	0	174057720	G	A	7.52192e-05	Vitamin D
rs840028	11	0	125253551	T	C	7.52105e-05	Vitamin D
rs72751473	9	0	91262493	C	A	7.51348e-05	Vitamin D
rs199679768	17	0	7221167	T	C	7.51312e-05	Vitamin D
rs116880747	6	0	124079267	G	A	7.51298e-05	Vitamin D
rs116277953	2	0	139622704	T	C	7.5129e-05	Vitamin D
rs34967399	2	0	28357730	C	T	7.51285e-05	Vitamin D
rs59281562	11	0	82282260	G	A	7.51245e-05	Vitamin D
rs9271489	6	0	32589051	A	C	7.51203e-05	Vitamin D
rs10227931	7	0	135084601	T	C	7.51181e-05	Vitamin D
rs35785883	4	0	23337480	G	A	7.50935e-05	Vitamin D
rs885756	19	0	51513415	G	A	7.50828e-05	Vitamin D
rs148944485	11	0	57466491	T	C	7.50813e-05	Vitamin D
rs142148595	11	0	34153739	G	A	7.50712e-05	Vitamin D
rs1654558	19	0	51495709	T	C	7.50659e-05	Vitamin D
rs10876728	12	0	39632954	G	A	7.50649e-05	Vitamin D
rs12026763	1	0	41366059	A	G	7.50618e-05	Vitamin D
rs41280487	4	0	156297173	C	T	7.51356e-05	Vitamin D
rs17465647	13	0	108995479	G	C	7.51502e-05	Vitamin D
rs10137048	14	0	26536968	A	C	7.51521e-05	Vitamin D
rs141251585	1	0	151378842	A	G	7.5153e-05	Vitamin D
rs628525	1	0	109813891	A	G	7.52044e-05	Vitamin D
rs112662021	11	0	70964049	C	A	7.51989e-05	Vitamin D
rs6954070	7	0	67602068	A	C	7.51946e-05	Vitamin D
rs13227753	7	0	71664407	T	C	7.51925e-05	Vitamin D
rs2962567	5	0	2739230	C	T	7.51922e-05	Vitamin D
rs114493353	4	0	86795446	T	C	7.51835e-05	Vitamin D
Affx-52110822	1	0	150621165	T	C	7.51765e-05	Vitamin D
rs2039503	6	0	47563692	C	T	7.5213e-05	Vitamin D
rs76508383	16	0	57493600	A	G	7.51758e-05	Vitamin D
rs1871017	15	0	27890491	T	G	7.51729e-05	Vitamin D
rs9560667	13	0	91296513	C	T	7.5171e-05	Vitamin D
rs72820866	6	0	13043100	A	G	7.51709e-05	Vitamin D
rs17570525	14	0	26723346	G	A	7.51679e-05	Vitamin D
rs1885983	9	0	119078356	A	G	7.51657e-05	Vitamin D
rs7159781	14	0	99017287	A	C	7.51641e-05	Vitamin D
rs67090443	12	0	13014573	A	G	7.51541e-05	Vitamin D
rs150290638	11	0	71293567	T	C	7.51732e-05	Vitamin D
rs72720937	15	0	37927030	A	G	7.53436e-05	Vitamin D
rs116043467	1	0	233542472	A	C	7.47564e-05	Vitamin D
rs114991145	3	0	134818474	A	G	7.47471e-05	Vitamin D
rs55744144	14	0	103013764	C	G	7.43642e-05	Vitamin D
rs11220101	11	0	125366454	G	A	7.43615e-05	Vitamin D
rs118134781	12	0	108305536	T	C	7.43559e-05	Vitamin D
rs17259642	8	0	59250140	T	C	7.43506e-05	Vitamin D
rs115305208	4	0	140729634	A	G	7.43472e-05	Vitamin D
rs77420544	1	0	236255442	C	T	7.4343e-05	Vitamin D
rs118047402	16	0	60363109	C	T	7.4339e-05	Vitamin D
rs958515	1	0	105190881	G	A	7.43316e-05	Vitamin D
rs72701076	14	0	84539299	C	T	7.43284e-05	Vitamin D
rs74909261	11	0	63825626	C	T	7.43275e-05	Vitamin D
rs74672666	14	0	30319193	A	G	7.43269e-05	Vitamin D
rs72698136	14	0	97966707	A	G	7.43133e-05	Vitamin D
rs116131324	2	0	236429013	A	G	7.43112e-05	Vitamin D
rs56012816	7	0	27134003	T	G	7.43048e-05	Vitamin D
rs17748998	2	0	180405686	A	G	7.43043e-05	Vitamin D
rs12271322	11	0	70388251	T	C	7.43667e-05	Vitamin D
rs117497594	11	0	64313518	C	A	7.43702e-05	Vitamin D
rs80136568	1	0	59307485	C	T	7.43743e-05	Vitamin D
rs73093924	3	0	60058618	T	C	7.43817e-05	Vitamin D
rs34275130	5	0	57086338	C	T	7.44498e-05	Vitamin D
rs2121631	8	0	128386556	A	G	7.44395e-05	Vitamin D
rs73154143	22	0	26354531	G	A	7.44376e-05	Vitamin D
rs11710971	3	0	187759862	C	A	7.44354e-05	Vitamin D
rs7759295	6	0	41135850	T	C	7.44254e-05	Vitamin D
rs74594145	11	0	10027536	C	T	7.44251e-05	Vitamin D
rs1557203	20	0	34164463	G	A	7.44232e-05	Vitamin D
rs74636268	5	0	7505468	A	G	7.43035e-05	Vitamin D
rs72805796	2	0	66230169	T	C	7.4419e-05	Vitamin D
rs78879406	11	0	82412609	G	T	7.4417e-05	Vitamin D
rs11933778	4	0	56498973	T	C	7.44158e-05	Vitamin D
rs1239092	2	0	78849433	T	C	7.44082e-05	Vitamin D
rs75671037	16	0	49604281	T	G	7.44058e-05	Vitamin D
rs10240887	7	0	8790170	T	C	7.43897e-05	Vitamin D
rs80339540	5	0	138114026	C	G	7.4385e-05	Vitamin D
Affx-52327958	13	0	20240724	GT	G	7.43849e-05	Vitamin D
rs2927115	8	0	107959501	G	A	7.44184e-05	Vitamin D
rs1098571	12	0	44672152	C	T	7.44553e-05	Vitamin D
rs144753510	6	0	31625473	A	G	7.4303e-05	Vitamin D
rs139876191	6	0	34210470	AC	A	7.42948e-05	Vitamin D
rs62423973	6	0	98944764	C	T	7.41901e-05	Vitamin D
rs79128789	5	0	6660683	T	C	7.41874e-05	Vitamin D
rs12105450	2	0	49653672	T	C	7.41863e-05	Vitamin D
rs2377442	2	0	106649971	A	G	7.41843e-05	Vitamin D
rs12241311	10	0	125198916	G	A	7.41838e-05	Vitamin D
rs45461700	14	0	30337233	A	G	7.41813e-05	Vitamin D
rs4686914	3	0	187717540	T	C	7.41802e-05	Vitamin D
rs61908437	11	0	100310088	A	G	7.41785e-05	Vitamin D
rs75468718	14	0	25149260	A	G	7.41736e-05	Vitamin D
rs78811658	19	0	3362658	T	C	7.41703e-05	Vitamin D
rs116730493	1	0	211751464	A	C	7.41665e-05	Vitamin D
rs11257144	10	0	11557399	T	G	7.41637e-05	Vitamin D
rs113710188	11	0	128432973	G	A	7.41625e-05	Vitamin D
rs7985548	13	0	35419687	A	G	7.41596e-05	Vitamin D
rs118045770	14	0	65579860	T	C	7.41577e-05	Vitamin D
rs353632	11	0	35187348	T	C	7.41942e-05	Vitamin D
rs6749716	2	0	47089862	G	A	7.42085e-05	Vitamin D
rs1027516	15	0	35880904	C	A	7.42104e-05	Vitamin D
rs2509656	11	0	119208576	A	G	7.42179e-05	Vitamin D
rs1715378	20	0	4879837	A	G	7.42944e-05	Vitamin D
rs78119748	16	0	66848660	C	T	7.42938e-05	Vitamin D
rs79325855	3	0	89821429	T	C	7.42888e-05	Vitamin D
rs7979096	12	0	43002795	T	G	7.42836e-05	Vitamin D
rs5744091	1	0	223318269	T	G	7.42706e-05	Vitamin D
rs344108	4	0	77718624	A	G	7.42648e-05	Vitamin D
rs290393	20	0	52688451	A	G	7.42637e-05	Vitamin D
rs75993697	1	0	115649622	T	G	7.42984e-05	Vitamin D
rs2321298	2	0	134503648	A	G	7.42614e-05	Vitamin D
rs6778564	3	0	29184776	G	A	7.42505e-05	Vitamin D
rs11855945	15	0	61819305	A	G	7.42465e-05	Vitamin D
rs17757175	11	0	79322131	A	G	7.4245e-05	Vitamin D
rs12447696	16	0	76233399	A	C	7.42404e-05	Vitamin D
rs12513607	5	0	4983619	T	G	7.42336e-05	Vitamin D
rs1515994	2	0	118405057	C	T	7.42332e-05	Vitamin D
rs7806817	7	0	134941141	C	T	7.42209e-05	Vitamin D
rs699644	5	0	530761	A	C	7.42554e-05	Vitamin D
rs139402598	15	0	59139625	C	G	7.47484e-05	Vitamin D
rs7156735	14	0	101132229	C	T	7.44553e-05	Vitamin D
rs121909541	14	0	21161931	G	A	7.44637e-05	Vitamin D
rs12128061	1	0	102930513	T	G	7.46716e-05	Vitamin D
rs115198014	2	0	105510776	C	T	7.46697e-05	Vitamin D
rs192838893	5	0	7783507	G	T	7.46688e-05	Vitamin D
rs118047067	11	0	86436642	A	G	7.4662e-05	Vitamin D
rs117216858	12	0	15108696	T	C	7.46591e-05	Vitamin D
rs7663155	4	0	70733041	A	G	7.46577e-05	Vitamin D
rs112709686	2	0	23777940	T	G	7.46529e-05	Vitamin D
rs115504460	1	0	23261103	T	C	7.46461e-05	Vitamin D
rs10243130	7	0	67625408	T	C	7.46447e-05	Vitamin D
rs113627022	7	0	88863665	T	C	7.46411e-05	Vitamin D
rs114782311	4	0	115367825	G	T	7.46399e-05	Vitamin D
rs118126045	14	0	22762764	G	A	7.46349e-05	Vitamin D
rs77096219	6	0	161920498	G	T	7.46249e-05	Vitamin D
rs198809	6	0	26128766	G	A	7.46193e-05	Vitamin D
rs115463472	2	0	28745885	T	C	7.46169e-05	Vitamin D
rs117415697	16	0	8403659	C	T	7.4672e-05	Vitamin D
rs114767264	3	0	79031274	T	C	7.46765e-05	Vitamin D
rs6426634	1	0	20702231	A	G	7.46788e-05	Vitamin D
rs17505742	16	0	26514779	T	G	7.46815e-05	Vitamin D
rs17086125	4	0	66236191	C	A	7.47437e-05	Vitamin D
rs28374099	4	0	67624375	C	T	7.47326e-05	Vitamin D
rs4629011	17	0	46833298	G	A	7.47257e-05	Vitamin D
rs185670665	2	0	46349021	A	G	7.47252e-05	Vitamin D
rs62493016	8	0	12989691	T	C	7.47235e-05	Vitamin D
rs61788406	1	0	59320845	C	A	7.47221e-05	Vitamin D
rs8038778	15	0	79586361	T	C	7.4722e-05	Vitamin D
rs11604737	11	0	28997421	A	G	7.46104e-05	Vitamin D
rs9920378	15	0	24033450	T	C	7.47217e-05	Vitamin D
rs74076677	12	0	29369343	C	G	7.47153e-05	Vitamin D
rs113104542	8	0	87081266	A	G	7.47137e-05	Vitamin D
rs137946053	10	0	22015245	G	A	7.47089e-05	Vitamin D
rs7151970	14	0	101594605	A	G	7.47087e-05	Vitamin D
rs4702518	5	0	8067068	C	T	7.47041e-05	Vitamin D
rs75372938	9	0	119060754	A	C	7.46982e-05	Vitamin D
rs76260235	4	0	149293975	A	G	7.46978e-05	Vitamin D
rs7657167	4	0	45828593	A	G	7.47196e-05	Vitamin D
rs76527535	2	0	242484701	T	C	7.44574e-05	Vitamin D
rs2070989	3	0	38437924	C	T	7.46075e-05	Vitamin D
rs34726624	4	0	5737034	T	G	7.45972e-05	Vitamin D
rs6074426	20	0	12421390	A	G	7.45119e-05	Vitamin D
rs72681266	4	0	155576881	G	T	7.45073e-05	Vitamin D
rs79038924	4	0	64860742	T	C	7.45028e-05	Vitamin D
rs1573545	11	0	15195457	A	C	7.44975e-05	Vitamin D
rs74413506	11	0	78358588	G	A	7.44968e-05	Vitamin D
rs13418105	2	0	222859340	T	C	7.44959e-05	Vitamin D
rs4233966	2	0	57475914	T	C	7.44891e-05	Vitamin D
rs201340915	10	0	94826028	G	A	7.44866e-05	Vitamin D
rs118184156	7	0	12670258	A	G	7.4484e-05	Vitamin D
rs17285526	12	0	86572143	A	G	7.44783e-05	Vitamin D
rs3772395	3	0	35722965	T	C	7.44763e-05	Vitamin D
rs78832825	2	0	221662583	T	G	7.44751e-05	Vitamin D
rs76707917	4	0	5341330	T	C	7.44718e-05	Vitamin D
rs455988	3	0	6874108	A	G	7.44699e-05	Vitamin D
rs72639903	8	0	36184305	T	C	7.44691e-05	Vitamin D
rs9372268	6	0	97360303	G	C	7.45143e-05	Vitamin D
rs199665742	15	0	42175665	A	G	7.45174e-05	Vitamin D
rs11025417	11	0	20183835	G	T	7.45228e-05	Vitamin D
rs149197862	11	0	55563159	A	G	7.45312e-05	Vitamin D
rs78884357	19	0	2116088	T	G	7.45957e-05	Vitamin D
rs12610240	19	0	53022722	C	G	7.45948e-05	Vitamin D
rs17458649	5	0	110805301	A	G	7.45867e-05	Vitamin D
rs73225431	3	0	137484557	C	T	7.45846e-05	Vitamin D
rs738895	22	0	22669748	G	A	7.45802e-05	Vitamin D
rs34351434	2	0	184352266	G	A	7.45638e-05	Vitamin D
rs76423636	3	0	4112774	A	G	7.45624e-05	Vitamin D
rs201910915	4	0	71508522	G	A	7.4606e-05	Vitamin D
rs74938214	8	0	117815287	A	C	7.45618e-05	Vitamin D
rs74434759	3	0	83049236	C	A	7.45542e-05	Vitamin D
rs12156073	8	0	18779065	G	A	7.45478e-05	Vitamin D
rs79454906	13	0	59056484	G	A	7.45474e-05	Vitamin D
rs117602641	14	0	24132615	C	T	7.45404e-05	Vitamin D
rs79536263	8	0	54521029	A	G	7.45376e-05	Vitamin D
rs41278456	1	0	108185568	G	A	7.45367e-05	Vitamin D
rs116069270	5	0	91116477	A	G	7.45364e-05	Vitamin D
rs72860452	11	0	15286665	C	T	7.45551e-05	Vitamin D
rs7992943	13	0	58832013	C	T	7.53457e-05	Vitamin D
rs2233217	5	0	52397270	A	G	7.53472e-05	Vitamin D
rs77818120	11	0	10474167	T	C	7.53556e-05	Vitamin D
rs7817895	8	0	78583918	A	C	7.60946e-05	Vitamin D
rs17617019	15	0	82394919	T	C	7.60941e-05	Vitamin D
rs140940814	2	0	144704689	A	G	7.60912e-05	Vitamin D
rs67381935	14	0	66383752	G	T	7.60824e-05	Vitamin D
rs80196901	5	0	96695856	A	G	7.60792e-05	Vitamin D
rs9371585	6	0	152648145	C	T	7.60782e-05	Vitamin D
rs116968920	11	0	24369351	T	C	7.60761e-05	Vitamin D
rs11160560	14	0	100396482	A	G	7.60744e-05	Vitamin D
rs7113808	11	0	95376970	C	T	7.607e-05	Vitamin D
rs35699767	19	0	12541795	A	C	7.60696e-05	Vitamin D
rs2385324	2	0	2797712	C	T	7.60685e-05	Vitamin D
rs11632499	15	0	43094716	C	T	7.60667e-05	Vitamin D
rs72657823	4	0	77289408	A	G	7.60644e-05	Vitamin D
rs12026119	1	0	81759170	A	G	7.60613e-05	Vitamin D
rs615171	8	0	9796189	T	C	7.60493e-05	Vitamin D
rs117153623	9	0	18497933	A	G	7.60958e-05	Vitamin D
rs114604185	3	0	83346291	G	A	7.60968e-05	Vitamin D
Affx-35649243	11	0	70351818	C	G	7.61065e-05	Vitamin D
rs6037670	20	0	3806916	T	C	7.61116e-05	Vitamin D
rs74924432	5	0	93212567	A	G	7.61556e-05	Vitamin D
rs180785122	2	0	27799936	T	G	7.61507e-05	Vitamin D
rs73242090	4	0	40879618	T	C	7.61505e-05	Vitamin D
rs12495159	3	0	144643905	A	G	7.61497e-05	Vitamin D
rs10847864	12	0	123326598	T	G	7.61473e-05	Vitamin D
rs10817981	9	0	119800452	T	G	7.61462e-05	Vitamin D
rs35242582	6	0	32600057	G	A	7.61446e-05	Vitamin D
rs79027022	1	0	202191805	T	C	7.60445e-05	Vitamin D
rs13047126	21	0	43194856	G	A	7.61418e-05	Vitamin D
rs72652009	4	0	88217021	C	T	7.61344e-05	Vitamin D
rs12954221	18	0	61662613	T	C	7.61315e-05	Vitamin D
rs4625	3	0	49572140	G	A	7.61301e-05	Vitamin D
rs117653992	18	0	4250393	G	A	7.61282e-05	Vitamin D
rs75633775	1	0	89770213	T	C	7.61281e-05	Vitamin D
rs77159527	4	0	79240286	C	A	7.61145e-05	Vitamin D
rs72852924	2	0	144730856	A	G	7.61122e-05	Vitamin D
rs7345895	20	0	51869126	T	C	7.61376e-05	Vitamin D
rs1286312	14	0	91276034	C	T	7.61569e-05	Vitamin D
rs117667133	12	0	116651169	T	C	7.60438e-05	Vitamin D
rs72649566	15	0	94619242	T	C	7.60383e-05	Vitamin D
rs7316254	12	0	43033304	T	C	7.59656e-05	Vitamin D
rs2291079	3	0	124483089	G	C	7.59611e-05	Vitamin D
rs1894644	22	0	38202552	T	C	7.59608e-05	Vitamin D
rs264843	5	0	169131080	G	A	7.59596e-05	Vitamin D
rs256190	12	0	96510581	G	A	7.59585e-05	Vitamin D
rs9356404	6	0	166324973	C	T	7.5955e-05	Vitamin D
rs7604967	2	0	11020995	T	C	7.59515e-05	Vitamin D
rs139793674	4	0	66189849	T	C	7.59512e-05	Vitamin D
rs116050289	5	0	91936232	G	A	7.59496e-05	Vitamin D
rs2762492	9	0	114746382	T	C	7.59493e-05	Vitamin D
rs6996841	8	0	99193291	A	G	7.59468e-05	Vitamin D
rs74834787	6	0	40797191	A	C	7.59451e-05	Vitamin D
rs7016808	8	0	10323484	G	A	7.59434e-05	Vitamin D
rs140872676	9	0	104335754	A	G	7.59315e-05	Vitamin D
rs9550467	13	0	29987237	G	A	7.59296e-05	Vitamin D
rs4784171	16	0	62042884	C	G	7.5966e-05	Vitamin D
rs113247700	7	0	137633921	T	C	7.59664e-05	Vitamin D
rs78747055	4	0	149660174	G	A	7.59737e-05	Vitamin D
rs17279006	10	0	68758746	G	A	7.59763e-05	Vitamin D
rs2716194	17	0	67530925	C	A	7.60365e-05	Vitamin D
rs72760109	1	0	233637013	T	C	7.6036e-05	Vitamin D
rs79582208	13	0	26114057	A	G	7.60345e-05	Vitamin D
rs79395695	20	0	9685155	G	A	7.60337e-05	Vitamin D
rs139793019	2	0	31155016	T	C	7.60292e-05	Vitamin D
rs58167498	4	0	696644	G	A	7.60208e-05	Vitamin D
rs115607089	2	0	79671800	T	C	7.60204e-05	Vitamin D
rs143117011	11	0	48510435	T	C	7.60388e-05	Vitamin D
rs17355129	13	0	77397774	G	A	7.60199e-05	Vitamin D
rs79423378	3	0	101810579	A	C	7.60125e-05	Vitamin D
rs62030932	16	0	26500874	C	T	7.60116e-05	Vitamin D
rs62301411	4	0	84847379	C	T	7.60074e-05	Vitamin D
rs78928139	1	0	114658963	A	G	7.59944e-05	Vitamin D
rs13345995	19	0	57406266	G	A	7.59919e-05	Vitamin D
rs55686305	1	0	46495139	C	T	7.59859e-05	Vitamin D
rs62450362	6	0	85111597	A	C	7.59796e-05	Vitamin D
rs17324153	7	0	29966141	C	T	7.60145e-05	Vitamin D
rs138699493	1	0	60456364	T	C	7.59295e-05	Vitamin D
rs117979622	6	0	134655786	A	G	7.61581e-05	Vitamin D
rs117515889	7	0	20194732	G	T	7.61613e-05	Vitamin D
rs73111818	12	0	60104954	C	T	7.63555e-05	Vitamin D
rs79358164	3	0	141505346	A	G	7.6353e-05	Vitamin D
rs74636675	2	0	195238208	C	T	7.63522e-05	Vitamin D
rs13026050	2	0	61136013	A	G	7.63511e-05	Vitamin D
rs58657125	19	0	41546395	A	G	7.63467e-05	Vitamin D
rs76515473	5	0	92340293	T	C	7.63385e-05	Vitamin D
rs1377870	4	0	69345132	G	A	7.63382e-05	Vitamin D
rs191955432	17	0	54832443	G	A	7.63337e-05	Vitamin D
rs11712238	3	0	82775843	T	G	7.63331e-05	Vitamin D
rs61738946	19	0	55179145	T	A	7.63288e-05	Vitamin D
rs78048617	3	0	141446248	T	C	7.63276e-05	Vitamin D
rs13187289	5	0	133849177	G	C	7.63268e-05	Vitamin D
rs72754725	9	0	89316962	A	G	7.63226e-05	Vitamin D
rs7514841	1	0	208936451	A	G	7.63185e-05	Vitamin D
rs1193345	1	0	17913714	G	A	7.63151e-05	Vitamin D
rs12084171	1	0	194154914	T	C	7.63567e-05	Vitamin D
rs72755483	15	0	70996524	T	C	7.63577e-05	Vitamin D
rs139947718	15	0	41488231	C	G	7.63579e-05	Vitamin D
rs11895387	2	0	119627701	G	A	7.63584e-05	Vitamin D
rs7239632	18	0	20863912	C	A	7.64248e-05	Vitamin D
rs11582971	1	0	87876393	A	G	7.64125e-05	Vitamin D
rs117157837	12	0	96355661	G	A	7.64062e-05	Vitamin D
rs77440389	7	0	94552174	G	A	7.64048e-05	Vitamin D
rs74582590	1	0	240137386	T	C	7.64012e-05	Vitamin D
rs79923033	20	0	52741630	C	T	7.63983e-05	Vitamin D
rs115093902	3	0	134871028	T	G	7.63897e-05	Vitamin D
rs117206832	11	0	57023547	A	G	7.63088e-05	Vitamin D
rs76902044	1	0	234349191	C	T	7.63889e-05	Vitamin D
rs76937275	13	0	27300725	A	G	7.63871e-05	Vitamin D
rs6434092	2	0	185498003	C	G	7.63772e-05	Vitamin D
rs62289144	3	0	191593851	G	A	7.63755e-05	Vitamin D
rs200204713	19	0	408157	T	G	7.63721e-05	Vitamin D
rs6893238	5	0	134765762	C	T	7.63702e-05	Vitamin D
rs894128	15	0	71283789	T	C	7.63669e-05	Vitamin D
rs59740168	4	0	186525643	G	A	7.63609e-05	Vitamin D
rs1704848	4	0	185234083	G	C	7.63886e-05	Vitamin D
rs6880645	5	0	81714877	T	C	7.61611e-05	Vitamin D
rs117875620	8	0	94128811	A	G	7.63078e-05	Vitamin D
rs10905801	10	0	10763500	T	C	7.62971e-05	Vitamin D
rs513777	10	0	110936511	A	G	7.6232e-05	Vitamin D
rs45584634	11	0	19203555	C	A	7.623e-05	Vitamin D
rs148535912	16	0	2335647	T	C	7.62194e-05	Vitamin D
rs12103488	17	0	65534413	C	A	7.62175e-05	Vitamin D
rs7848242	9	0	104078061	A	G	7.61971e-05	Vitamin D
rs12304406	12	0	3868413	G	C	7.61969e-05	Vitamin D
rs1160143	15	0	94604175	C	T	7.61956e-05	Vitamin D
rs7387193	8	0	17943169	C	G	7.619e-05	Vitamin D
rs74417889	6	0	169632378	T	C	7.61878e-05	Vitamin D
rs12612491	2	0	77686386	T	G	7.61858e-05	Vitamin D
rs17306817	11	0	24089629	T	C	7.61832e-05	Vitamin D
rs10491886	9	0	28517001	T	C	7.61811e-05	Vitamin D
rs113435171	11	0	34885297	T	C	7.61704e-05	Vitamin D
rs1449723	14	0	39171669	A	G	7.61669e-05	Vitamin D
rs264746	5	0	64370718	T	C	7.61669e-05	Vitamin D
rs116958835	13	0	79540922	G	T	7.62325e-05	Vitamin D
rs6752392	2	0	160316099	T	C	7.62328e-05	Vitamin D
rs17489207	12	0	42997336	G	A	7.6234e-05	Vitamin D
rs12706044	7	0	115314917	T	A	7.62405e-05	Vitamin D
rs200949393	11	0	12313845	A	G	7.62937e-05	Vitamin D
rs16949176	15	0	86732198	A	G	7.62924e-05	Vitamin D
rs72704164	1	0	155359817	G	A	7.62892e-05	Vitamin D
rs117394675	9	0	129224894	A	G	7.62879e-05	Vitamin D
rs76763414	8	0	66785095	C	A	7.62839e-05	Vitamin D
rs11062951	12	0	4103855	G	A	7.62826e-05	Vitamin D
rs112789860	6	0	102436293	T	G	7.62782e-05	Vitamin D
rs7318017	13	0	52410120	C	T	7.63073e-05	Vitamin D
rs13038408	20	0	52706625	G	C	7.62735e-05	Vitamin D
rs79642083	12	0	127896761	C	T	7.62685e-05	Vitamin D
rs12726220	1	0	154171550	G	A	7.62675e-05	Vitamin D
rs17808556	14	0	62599447	G	A	7.62664e-05	Vitamin D
rs72704332	9	0	8864848	G	A	7.62619e-05	Vitamin D
rs10892148	11	0	117519147	T	C	7.62544e-05	Vitamin D
rs113786684	7	0	103969299	A	G	7.62509e-05	Vitamin D
rs117028822	8	0	109737161	A	G	7.6247e-05	Vitamin D
rs113999591	19	0	53098939	T	C	7.62702e-05	Vitamin D
rs17773745	2	0	119253633	G	A	7.59267e-05	Vitamin D
rs73092284	20	0	17607788	A	G	7.5913e-05	Vitamin D
rs116537098	4	0	88035755	A	G	7.59104e-05	Vitamin D
rs35335215	4	0	73435619	C	T	7.55454e-05	Vitamin D
rs74957241	1	0	154178079	A	G	7.55441e-05	Vitamin D
rs77106462	20	0	21683460	C	G	7.55393e-05	Vitamin D
rs71612813	4	0	26892972	C	T	7.55373e-05	Vitamin D
rs75118041	13	0	99854441	G	A	7.55328e-05	Vitamin D
rs117956612	10	0	77789927	T	C	7.55327e-05	Vitamin D
rs7978544	12	0	110220752	G	A	7.55281e-05	Vitamin D
rs148476155	17	0	27963753	C	T	7.55147e-05	Vitamin D
rs16834014	1	0	152365580	G	A	7.55114e-05	Vitamin D
rs17029231	3	0	32378093	G	A	7.55104e-05	Vitamin D
rs11183391	12	0	46592009	T	C	7.55048e-05	Vitamin D
rs28989504	11	0	117162762	C	T	7.55038e-05	Vitamin D
rs148140756	2	0	179515498	A	G	7.55034e-05	Vitamin D
rs74596009	16	0	56111361	G	A	7.55022e-05	Vitamin D
rs12817458	12	0	19501182	T	C	7.55015e-05	Vitamin D
rs8054015	16	0	3288829	A	G	7.55518e-05	Vitamin D
rs7665177	4	0	73055314	C	T	7.55549e-05	Vitamin D
rs117433825	10	0	64530707	T	C	7.55559e-05	Vitamin D
rs117847198	10	0	94344778	T	C	7.5561e-05	Vitamin D
rs78742867	1	0	26426719	G	A	7.56079e-05	Vitamin D
rs9600230	13	0	74682051	G	A	7.56018e-05	Vitamin D
rs11623057	14	0	99058500	A	C	7.56003e-05	Vitamin D
rs7760400	6	0	148696850	G	A	7.55992e-05	Vitamin D
rs6118286	20	0	8641640	T	C	7.55964e-05	Vitamin D
rs80314527	2	0	139876323	A	G	7.55899e-05	Vitamin D
rs115309734	14	0	97303580	T	C	7.55885e-05	Vitamin D
rs2431320	5	0	102118385	T	C	7.54982e-05	Vitamin D
rs72793563	16	0	49650012	T	G	7.55837e-05	Vitamin D
rs141578885	10	0	82187167	A	G	7.558e-05	Vitamin D
Affx-8437112	12	0	7248856	A	G	7.5579e-05	Vitamin D
rs79486477	14	0	50559288	G	A	7.55781e-05	Vitamin D
rs76300975	3	0	193963569	A	G	7.5576e-05	Vitamin D
rs11761432	7	0	98353220	A	G	7.55646e-05	Vitamin D
rs200149446	3	0	12857896	T	C	7.55645e-05	Vitamin D
rs140278027	1	0	152331354	T	C	7.5564e-05	Vitamin D
rs7960040	12	0	52993534	G	T	7.55826e-05	Vitamin D
rs9807770	18	0	67881592	A	C	7.56091e-05	Vitamin D
rs61906267	11	0	114259040	A	T	7.54949e-05	Vitamin D
rs16858893	1	0	167272512	C	A	7.54877e-05	Vitamin D
rs74500648	7	0	121261948	C	T	7.54128e-05	Vitamin D
rs409645	5	0	88005254	A	G	7.54078e-05	Vitamin D
rs17273111	3	0	17855181	A	G	7.54072e-05	Vitamin D
rs12375585	9	0	32934087	A	G	7.54053e-05	Vitamin D
rs10492225	12	0	96461306	C	T	7.54044e-05	Vitamin D
rs77136207	4	0	164105247	A	C	7.54017e-05	Vitamin D
rs7089935	10	0	5318297	C	T	7.53907e-05	Vitamin D
rs72825903	17	0	33576439	G	A	7.53901e-05	Vitamin D
rs114573412	19	0	48514163	A	C	7.53862e-05	Vitamin D
Affx-52248669	3	0	81691938	C	T	7.53844e-05	Vitamin D
rs80006567	8	0	117481089	T	C	7.53785e-05	Vitamin D
rs12460721	19	0	36477855	C	T	7.53731e-05	Vitamin D
rs114381682	6	0	65267161	A	G	7.53642e-05	Vitamin D
rs769149	11	0	35532452	T	C	7.53636e-05	Vitamin D
rs7224763	17	0	1539651	A	G	7.53557e-05	Vitamin D
rs11247317	15	0	98926694	G	T	7.54166e-05	Vitamin D
rs55824414	3	0	141499528	C	G	7.54192e-05	Vitamin D
rs10801487	1	0	195863415	T	C	7.54211e-05	Vitamin D
rs11187165	10	0	94515985	C	T	7.54238e-05	Vitamin D
rs115764681	3	0	172768604	G	A	7.54872e-05	Vitamin D
rs36007593	20	0	11502205	T	C	7.54833e-05	Vitamin D
rs7705916	5	0	2586224	C	T	7.54787e-05	Vitamin D
rs72729951	14	0	72058354	T	C	7.54654e-05	Vitamin D
rs1284439	18	0	13560568	A	G	7.54623e-05	Vitamin D
rs76906087	5	0	2749057	A	C	7.54495e-05	Vitamin D
rs73818111	5	0	160059683	C	T	7.54476e-05	Vitamin D
rs61957314	13	0	89877058	A	G	7.54879e-05	Vitamin D
rs77416388	4	0	155766382	G	A	7.54472e-05	Vitamin D
rs78867939	10	0	82545530	T	C	7.5443e-05	Vitamin D
rs2343375	14	0	56592143	G	A	7.54388e-05	Vitamin D
rs73207246	8	0	11655098	C	T	7.54352e-05	Vitamin D
rs17255375	16	0	54350756	G	C	7.5433e-05	Vitamin D
rs1752658	13	0	27440207	C	A	7.54313e-05	Vitamin D
rs1870424	3	0	146231988	C	T	7.543e-05	Vitamin D
rs144269609	1	0	154918187	A	G	7.54249e-05	Vitamin D
rs4709098	6	0	166534145	G	A	7.54438e-05	Vitamin D
rs2419622	10	0	114123960	T	C	7.56098e-05	Vitamin D
rs1410338	13	0	97104537	A	T	7.56144e-05	Vitamin D
rs117189135	7	0	108357482	T	C	7.56203e-05	Vitamin D
rs57439726	12	0	125794358	A	G	7.58099e-05	Vitamin D
rs35426951	4	0	4566274	C	T	7.58035e-05	Vitamin D
rs17049548	2	0	58782733	T	C	7.58025e-05	Vitamin D
rs61793262	4	0	24490928	A	C	7.57955e-05	Vitamin D
rs1491784	21	0	19481664	T	C	7.5789e-05	Vitamin D
rs9388508	6	0	98938249	A	G	7.57854e-05	Vitamin D
rs13079323	3	0	6646026	G	A	7.5784e-05	Vitamin D
rs72713596	9	0	28565858	A	G	7.57828e-05	Vitamin D
rs143886167	1	0	235577815	G	A	7.57777e-05	Vitamin D
rs72878262	2	0	171309907	G	A	7.57706e-05	Vitamin D
rs17330971	8	0	37103043	A	G	7.57657e-05	Vitamin D
rs138235256	10	0	71025447	T	C	7.57614e-05	Vitamin D
rs16830368	3	0	159155377	T	G	7.57582e-05	Vitamin D
rs17749082	13	0	34505150	A	G	7.5757e-05	Vitamin D
rs147212000	4	0	57250442	T	A	7.57566e-05	Vitamin D
rs62576743	9	0	108912741	G	A	7.58107e-05	Vitamin D
rs115656445	3	0	22461823	T	C	7.58143e-05	Vitamin D
rs78666295	7	0	107299694	C	A	7.58158e-05	Vitamin D
rs73206592	13	0	70941976	C	T	7.58205e-05	Vitamin D
rs118177060	8	0	10236664	A	C	7.59087e-05	Vitamin D
rs17181550	17	0	70299958	G	T	7.58818e-05	Vitamin D
rs17401029	2	0	60309906	C	T	7.5881e-05	Vitamin D
rs77533332	20	0	44361538	C	G	7.58685e-05	Vitamin D
rs1058793	4	0	47584046	A	G	7.58684e-05	Vitamin D
rs2477048	10	0	10188783	G	A	7.58578e-05	Vitamin D
rs74932890	8	0	30342504	A	G	7.58523e-05	Vitamin D
rs2192174	12	0	21558220	G	A	7.57529e-05	Vitamin D
rs72718448	4	0	143047308	T	C	7.58516e-05	Vitamin D
rs17644034	12	0	22239819	C	T	7.585e-05	Vitamin D
rs17088067	6	0	157398175	C	T	7.58499e-05	Vitamin D
rs35965738	2	0	43279472	G	A	7.58486e-05	Vitamin D
rs113188187	1	0	159677904	T	C	7.58353e-05	Vitamin D
rs17211649	14	0	21166283	G	A	7.58324e-05	Vitamin D
rs79752421	16	0	83569649	C	T	7.58248e-05	Vitamin D
rs72675488	14	0	39875747	A	G	7.58237e-05	Vitamin D
rs751142	8	0	27373480	T	C	7.58507e-05	Vitamin D
rs56976948	14	0	50023862	A	G	7.57528e-05	Vitamin D
rs78784383	5	0	15935149	A	G	7.57518e-05	Vitamin D
rs9821970	3	0	14664739	T	G	7.574e-05	Vitamin D
rs11161967	1	0	87748129	T	C	7.5674e-05	Vitamin D
rs187042712	4	0	58378517	C	T	7.56672e-05	Vitamin D
rs12900234	15	0	50373740	A	C	7.56667e-05	Vitamin D
rs1520411	15	0	54919047	A	G	7.5665e-05	Vitamin D
rs4289099	19	0	53678924	C	A	7.5662e-05	Vitamin D
rs78444759	1	0	155835774	C	A	7.56606e-05	Vitamin D
rs77034699	14	0	39371596	G	A	7.56598e-05	Vitamin D
rs75110960	6	0	24258335	A	G	7.56832e-05	Vitamin D
rs114194130	5	0	137206683	A	G	7.56546e-05	Vitamin D
rs75758467	4	0	73362369	T	C	7.5652e-05	Vitamin D
rs72820155	6	0	8199644	A	G	7.56506e-05	Vitamin D
rs10511304	3	0	111793957	A	G	7.56492e-05	Vitamin D
rs9586767	13	0	105865263	A	C	7.5644e-05	Vitamin D
rs2284923	6	0	37348920	T	C	7.56412e-05	Vitamin D
rs111776471	1	0	86481121	G	T	7.56258e-05	Vitamin D
rs200729963	15	0	51984403	G	T	7.56243e-05	Vitamin D
rs17656626	13	0	106091849	G	A	7.56542e-05	Vitamin D
rs8110610	19	0	49321911	A	G	7.41547e-05	Vitamin D
rs117458236	12	0	11149459	T	C	7.569e-05	Vitamin D
rs79993609	7	0	78093073	T	C	7.56951e-05	Vitamin D
rs75007915	19	0	45931951	T	G	7.57375e-05	Vitamin D
rs76186361	12	0	45667495	T	C	7.57371e-05	Vitamin D
rs202152731	14	0	63779790	T	C	7.5734e-05	Vitamin D
rs17269819	15	0	82467001	C	T	7.57333e-05	Vitamin D
rs79300077	3	0	82200397	T	G	7.57333e-05	Vitamin D
rs7989658	13	0	60325794	G	A	7.57269e-05	Vitamin D
rs148060787	11	0	61730325	T	C	7.57253e-05	Vitamin D
rs7896455	10	0	6322167	G	T	7.56915e-05	Vitamin D
rs115503346	4	0	65966780	G	T	7.57183e-05	Vitamin D
rs73661151	9	0	135151753	G	A	7.57145e-05	Vitamin D
rs75010523	2	0	62176945	C	T	7.57138e-05	Vitamin D
rs12540706	7	0	67912083	G	A	7.57117e-05	Vitamin D
rs17186247	1	0	120299060	T	C	7.57107e-05	Vitamin D
rs8176696	9	0	136136773	T	C	7.57083e-05	Vitamin D
rs80264709	9	0	126435330	T	C	7.57015e-05	Vitamin D
rs10910489	1	0	234840747	G	A	7.56995e-05	Vitamin D
rs76557707	12	0	115630187	C	G	7.57145e-05	Vitamin D
rs6743705	2	0	109414389	C	T	7.64287e-05	Vitamin D
rs605372	15	0	48834747	C	T	7.41459e-05	Vitamin D
rs36061856	13	0	23907033	A	G	7.4139e-05	Vitamin D
rs10776856	9	0	138837113	T	C	7.27617e-05	Vitamin D
rs35947168	4	0	4399564	A	C	7.27612e-05	Vitamin D
rs79604642	8	0	29866072	A	G	7.27607e-05	Vitamin D
rs117155821	9	0	76963194	A	G	7.27597e-05	Vitamin D
rs77439112	5	0	26603318	G	T	7.27594e-05	Vitamin D
rs9667214	11	0	78821945	G	A	7.27576e-05	Vitamin D
rs72670366	4	0	110069218	T	G	7.27552e-05	Vitamin D
rs6442760	3	0	2898484	T	C	7.27502e-05	Vitamin D
rs138292982	6	0	156913066	A	G	7.27466e-05	Vitamin D
rs77937734	5	0	117512644	C	T	7.27461e-05	Vitamin D
rs115892923	13	0	48451322	T	C	7.27334e-05	Vitamin D
rs17536165	13	0	28908385	T	C	7.27321e-05	Vitamin D
rs5008666	2	0	59478988	C	T	7.27314e-05	Vitamin D
rs17737604	10	0	64746075	G	A	7.27285e-05	Vitamin D
rs12770412	10	0	35870714	T	C	7.2728e-05	Vitamin D
rs73174937	7	0	155863201	G	A	7.27653e-05	Vitamin D
rs10433423	3	0	134134236	A	G	7.27695e-05	Vitamin D
rs72777897	10	0	6285213	A	G	7.27697e-05	Vitamin D
rs17762093	17	0	2322216	C	T	7.27702e-05	Vitamin D
rs73359254	12	0	82439446	C	A	7.28232e-05	Vitamin D
rs75730359	5	0	26369145	A	G	7.28212e-05	Vitamin D
rs79798569	17	0	35178796	A	G	7.28208e-05	Vitamin D
rs16928518	11	0	36220342	C	T	7.28181e-05	Vitamin D
rs74334730	4	0	91084417	A	G	7.28096e-05	Vitamin D
rs115601878	11	0	44860124	T	C	7.28083e-05	Vitamin D
rs117022060	15	0	70753430	A	G	7.28015e-05	Vitamin D
rs79444948	14	0	80808108	A	C	7.27257e-05	Vitamin D
rs13068600	3	0	170064694	A	G	7.28012e-05	Vitamin D
rs9592471	13	0	34989795	A	G	7.27942e-05	Vitamin D
rs145685168	1	0	27272600	ATCT	A	7.27901e-05	Vitamin D
rs62337326	5	0	3236054	T	C	7.2788e-05	Vitamin D
rs6723710	2	0	58824738	C	A	7.27839e-05	Vitamin D
rs10831616	11	0	11474462	T	C	7.27821e-05	Vitamin D
rs35782418	6	0	113450717	A	G	7.27748e-05	Vitamin D
rs67146736	11	0	70732826	C	A	7.27718e-05	Vitamin D
rs34140162	3	0	131240944	A	G	7.27959e-05	Vitamin D
rs9502195	6	0	4516133	A	G	7.28251e-05	Vitamin D
rs6933594	6	0	44459298	C	T	7.27253e-05	Vitamin D
rs116972198	11	0	15735619	G	A	7.2718e-05	Vitamin D
rs78058140	3	0	119236173	C	T	7.26317e-05	Vitamin D
rs113451087	20	0	41805901	C	T	7.26177e-05	Vitamin D
rs75124505	8	0	32295026	G	T	7.26147e-05	Vitamin D
rs78557092	2	0	45880024	T	C	7.26131e-05	Vitamin D
rs75685916	14	0	35662319	T	C	7.26128e-05	Vitamin D
Affx-80242293	11	0	63967513	C	T	7.26113e-05	Vitamin D
rs6741912	2	0	124326158	A	G	7.26042e-05	Vitamin D
rs79711409	14	0	30003272	C	T	7.26034e-05	Vitamin D
rs2556543	4	0	83160983	C	A	7.26017e-05	Vitamin D
rs71329269	3	0	122198021	A	G	7.26009e-05	Vitamin D
rs7893291	10	0	4811703	T	G	7.25982e-05	Vitamin D
rs113293031	8	0	133479962	G	A	7.25895e-05	Vitamin D
rs4794608	17	0	53744206	T	G	7.2584e-05	Vitamin D
rs6580908	12	0	53171942	T	G	7.25822e-05	Vitamin D
rs115689795	1	0	179311096	A	G	7.25763e-05	Vitamin D
rs72671626	14	0	41207853	T	C	7.26348e-05	Vitamin D
rs75120226	12	0	80141966	T	C	7.264e-05	Vitamin D
rs36129904	9	0	138874641	A	C	7.26439e-05	Vitamin D
rs73413360	7	0	106721514	C	T	7.26594e-05	Vitamin D
rs78453110	11	0	27776773	T	C	7.27163e-05	Vitamin D
rs76773981	1	0	120293430	T	C	7.27098e-05	Vitamin D
rs78449783	3	0	195193191	A	G	7.27044e-05	Vitamin D
rs78232740	3	0	6970151	T	C	7.2702e-05	Vitamin D
rs72679573	14	0	51083646	G	A	7.27012e-05	Vitamin D
rs76232907	6	0	17655305	C	T	7.26913e-05	Vitamin D
rs73143022	3	0	116012565	C	A	7.26871e-05	Vitamin D
rs6087836	20	0	29903893	T	G	7.27222e-05	Vitamin D
rs282749	19	0	11965918	A	G	7.26852e-05	Vitamin D
rs6755137	2	0	228470122	C	A	7.26773e-05	Vitamin D
rs75838276	6	0	64606167	G	A	7.26759e-05	Vitamin D
rs921099	2	0	29270823	T	C	7.26756e-05	Vitamin D
rs77283599	1	0	215276614	C	T	7.26725e-05	Vitamin D
rs77688726	4	0	67699747	G	A	7.2669e-05	Vitamin D
rs7713754	5	0	132295316	C	T	7.26679e-05	Vitamin D
rs1944952	11	0	79462480	A	G	7.26599e-05	Vitamin D
rs71486145	10	0	99894986	G	A	7.26827e-05	Vitamin D
rs56029521	7	0	21659645	C	T	7.25752e-05	Vitamin D
rs1017684	14	0	83627593	T	C	7.28258e-05	Vitamin D
rs34169738	10	0	103907055	T	C	7.28412e-05	Vitamin D
rs77682983	3	0	56944543	T	C	7.30866e-05	Vitamin D
rs13276304	8	0	20192835	G	T	7.30842e-05	Vitamin D
rs61939886	12	0	103877180	A	G	7.3076e-05	Vitamin D
rs118010567	15	0	88510986	A	G	7.30733e-05	Vitamin D
rs111463209	13	0	110882325	A	C	7.30726e-05	Vitamin D
rs73591764	10	0	18391034	G	A	7.30607e-05	Vitamin D
rs11622475	14	0	104509076	T	C	7.30558e-05	Vitamin D
rs12572463	10	0	126757201	C	G	7.30464e-05	Vitamin D
rs76159815	3	0	112228413	C	A	7.30378e-05	Vitamin D
rs12287315	11	0	13907815	G	A	7.30352e-05	Vitamin D
rs9318822	13	0	82520326	A	G	7.30343e-05	Vitamin D
rs141493148	1	0	241262028	C	T	7.30322e-05	Vitamin D
rs117111790	16	0	31573418	T	C	7.30165e-05	Vitamin D
rs79173275	3	0	22213406	T	G	7.30165e-05	Vitamin D
rs143179540	12	0	49994785	A	G	7.30143e-05	Vitamin D
rs199681303	1	0	63009368	C	T	7.30897e-05	Vitamin D
rs111732554	11	0	116649131	C	G	7.30921e-05	Vitamin D
rs1294299	1	0	233468950	A	G	7.30922e-05	Vitamin D
rs7704112	5	0	50330033	G	A	7.30925e-05	Vitamin D
rs12164813	11	0	70649223	A	G	7.31448e-05	Vitamin D
rs117783599	7	0	94531268	G	A	7.31405e-05	Vitamin D
rs80014265	9	0	94180109	T	C	7.31371e-05	Vitamin D
rs72673550	1	0	56438447	C	A	7.31345e-05	Vitamin D
rs115925069	2	0	52627014	A	G	7.31327e-05	Vitamin D
rs145013933	15	0	33091102	C	CCTT	7.31307e-05	Vitamin D
rs56757634	10	0	116321830	T	C	7.3129e-05	Vitamin D
rs17048429	3	0	7990913	C	T	7.30108e-05	Vitamin D
rs62518333	8	0	107936766	T	C	7.31253e-05	Vitamin D
rs10489442	1	0	24749079	T	C	7.31224e-05	Vitamin D
rs143572237	1	0	55067043	T	A	7.31162e-05	Vitamin D
rs58328254	8	0	74203722	A	G	7.3114e-05	Vitamin D
rs62026467	15	0	94585736	G	A	7.31107e-05	Vitamin D
rs2241790	19	0	54655647	T	C	7.31061e-05	Vitamin D
rs10018823	4	0	97728762	T	C	7.31053e-05	Vitamin D
rs6534494	4	0	126504601	T	C	7.30964e-05	Vitamin D
rs9449898	6	0	85121169	A	G	7.31244e-05	Vitamin D
rs73219498	3	0	133756203	T	G	7.28274e-05	Vitamin D
rs4593773	1	0	187483206	C	T	7.30101e-05	Vitamin D
rs79330850	7	0	66157907	A	G	7.30037e-05	Vitamin D
rs113016035	14	0	103388795	T	C	7.29038e-05	Vitamin D
rs2254265	1	0	187419139	C	T	7.29022e-05	Vitamin D
rs77631443	2	0	33121055	A	G	7.2901e-05	Vitamin D
rs2577434	5	0	128309803	G	A	7.28961e-05	Vitamin D
rs117239529	15	0	91784528	C	T	7.28938e-05	Vitamin D
rs74401662	10	0	15274708	C	T	7.28894e-05	Vitamin D
rs149360555	11	0	3733840	A	G	7.28885e-05	Vitamin D
rs116447828	1	0	62276870	A	G	7.28766e-05	Vitamin D
rs75806179	4	0	130609361	C	T	7.28758e-05	Vitamin D
rs12655897	5	0	51699878	T	C	7.28691e-05	Vitamin D
rs10118164	9	0	103370505	A	G	7.28618e-05	Vitamin D
rs75665617	12	0	102171080	T	C	7.28579e-05	Vitamin D
rs55839253	8	0	119685279	A	G	7.28575e-05	Vitamin D
rs78451158	10	0	12550220	C	A	7.28547e-05	Vitamin D
Affx-3368760	10	0	5541230	C	T	7.28425e-05	Vitamin D
rs76863546	2	0	51383069	T	C	7.29047e-05	Vitamin D
rs6102185	20	0	39478533	G	A	7.29058e-05	Vitamin D
rs55965540	3	0	60786213	A	G	7.29121e-05	Vitamin D
rs17480637	5	0	115281872	C	A	7.29149e-05	Vitamin D
rs10420138	19	0	52704961	C	T	7.30025e-05	Vitamin D
rs76398910	3	0	19924058	A	G	7.29992e-05	Vitamin D
rs78457457	1	0	208683443	A	C	7.29957e-05	Vitamin D
rs76058136	13	0	97369068	T	C	7.29808e-05	Vitamin D
rs55807359	18	0	58636593	C	G	7.29797e-05	Vitamin D
rs118001760	6	0	85813685	T	C	7.29777e-05	Vitamin D
rs113084104	4	0	62350142	T	C	7.29762e-05	Vitamin D
rs17804499	4	0	74442349	C	G	7.30048e-05	Vitamin D
rs141706602	19	0	53740478	C	T	7.2969e-05	Vitamin D
rs494408	9	0	3140096	C	A	7.29415e-05	Vitamin D
rs2843128	1	0	2315680	A	G	7.29359e-05	Vitamin D
rs11752649	6	0	158899547	A	G	7.29282e-05	Vitamin D
rs17185692	6	0	29828316	A	G	7.29275e-05	Vitamin D
rs62575303	9	0	109006118	G	A	7.29241e-05	Vitamin D
rs13237971	7	0	48067524	A	G	7.29213e-05	Vitamin D
rs380518	1	0	165372735	C	T	7.29196e-05	Vitamin D
rs75885888	5	0	148954494	A	C	7.29532e-05	Vitamin D
rs17164914	7	0	11664096	G	T	7.31512e-05	Vitamin D
rs9510674	13	0	23862226	C	T	7.25742e-05	Vitamin D
rs11257470	10	0	6277556	T	C	7.25709e-05	Vitamin D
rs10489379	1	0	187832346	C	T	7.22932e-05	Vitamin D
rs890063	1	0	184113568	T	C	7.22927e-05	Vitamin D
rs80175316	1	0	97931922	C	T	7.22873e-05	Vitamin D
rs77319081	10	0	130649221	A	G	7.22842e-05	Vitamin D
rs79693813	6	0	25345251	T	G	7.22825e-05	Vitamin D
rs10196277	2	0	149188375	T	G	7.22765e-05	Vitamin D
rs114928387	4	0	38380214	T	C	7.22764e-05	Vitamin D
rs4982259	14	0	35821950	C	T	7.22747e-05	Vitamin D
rs117851304	8	0	22873221	A	G	7.22747e-05	Vitamin D
rs79400117	4	0	117517333	G	A	7.2273e-05	Vitamin D
rs72704176	1	0	155425858	T	C	7.22711e-05	Vitamin D
rs12957561	18	0	65817312	C	T	7.22682e-05	Vitamin D
rs117528340	6	0	79720868	A	G	7.22671e-05	Vitamin D
rs115011904	6	0	51707176	T	C	7.22669e-05	Vitamin D
rs73524301	6	0	92393745	T	G	7.22656e-05	Vitamin D
rs34243815	19	0	11324965	T	C	7.22996e-05	Vitamin D
rs114114878	4	0	44773255	C	T	7.23007e-05	Vitamin D
rs402138	9	0	31725740	C	T	7.23008e-05	Vitamin D
rs9997268	4	0	71037505	C	T	7.23015e-05	Vitamin D
rs6850700	4	0	40710273	G	T	7.2337e-05	Vitamin D
rs72650556	8	0	66960948	C	A	7.23362e-05	Vitamin D
rs55934756	19	0	15016633	T	C	7.23358e-05	Vitamin D
rs1506419	18	0	61387333	A	T	7.23318e-05	Vitamin D
rs34947138	4	0	71382669	G	A	7.233e-05	Vitamin D
rs76784312	5	0	149357444	C	A	7.23293e-05	Vitamin D
rs12970972	18	0	6494050	G	C	7.23278e-05	Vitamin D
rs77932182	2	0	47916875	A	C	7.2264e-05	Vitamin D
rs6831256	4	0	3473139	G	A	7.23248e-05	Vitamin D
rs10021668	4	0	60377467	T	C	7.23199e-05	Vitamin D
rs4461008	14	0	105019987	G	A	7.23197e-05	Vitamin D
rs35956613	2	0	147924856	C	T	7.23185e-05	Vitamin D
rs41494349	11	0	68115489	G	A	7.23178e-05	Vitamin D
rs78706348	7	0	49453492	G	A	7.23142e-05	Vitamin D
rs78260386	12	0	86789533	A	G	7.23125e-05	Vitamin D
rs11174185	12	0	62207876	G	A	7.23102e-05	Vitamin D
rs74118719	1	0	156553647	T	C	7.23214e-05	Vitamin D
rs117409578	10	0	68031333	T	C	7.23396e-05	Vitamin D
rs34495364	14	0	103237199	G	T	7.22583e-05	Vitamin D
rs201029071	12	0	123341575	T	C	7.22513e-05	Vitamin D
rs34814128	11	0	47921105	A	G	7.21771e-05	Vitamin D
rs75011855	16	0	80588293	C	A	7.21744e-05	Vitamin D
rs76765601	8	0	59331808	G	A	7.21714e-05	Vitamin D
rs75852007	7	0	155723952	C	T	7.21671e-05	Vitamin D
rs12767515	10	0	127230966	T	C	7.2157e-05	Vitamin D
rs6667140	1	0	207570177	G	A	7.21563e-05	Vitamin D
rs62143992	2	0	66695463	T	C	7.21554e-05	Vitamin D
rs58767350	22	0	26956562	A	G	7.21541e-05	Vitamin D
rs453154	18	0	60378094	T	G	7.21537e-05	Vitamin D
rs117125511	22	0	39537966	A	G	7.21534e-05	Vitamin D
rs72808508	16	0	79674587	C	T	7.21495e-05	Vitamin D
rs6828841	4	0	153942306	T	C	7.21487e-05	Vitamin D
Affx-19640954	22	0	41340057	G	T	7.21458e-05	Vitamin D
rs28645199	14	0	94870274	T	C	7.21453e-05	Vitamin D
rs116760608	6	0	42069819	G	A	9.7241e-05	Vitamin D
rs12363625	11	0	126997382	G	A	7.21779e-05	Vitamin D
rs77760094	19	0	51462454	A	G	7.21805e-05	Vitamin D
rs34405511	4	0	23629890	T	C	7.21815e-05	Vitamin D
rs16979269	19	0	45056149	C	A	7.21852e-05	Vitamin D
rs12185711	2	0	145126711	C	A	7.2247e-05	Vitamin D
rs72926641	18	0	49664993	G	A	7.22469e-05	Vitamin D
rs35355856	8	0	144260240	T	G	7.22272e-05	Vitamin D
rs6784403	3	0	14593387	G	A	7.22269e-05	Vitamin D
rs11613253	12	0	113483865	G	C	7.22245e-05	Vitamin D
rs74599930	3	0	191626716	C	T	7.22238e-05	Vitamin D
rs16844383	4	0	3447243	T	C	7.22164e-05	Vitamin D
rs56131621	18	0	69993201	A	G	7.22578e-05	Vitamin D
rs12135399	1	0	17610300	A	G	7.22097e-05	Vitamin D
rs1518823	2	0	49990368	C	T	7.21976e-05	Vitamin D
rs115973572	4	0	20935235	T	G	7.21971e-05	Vitamin D
rs73170176	13	0	27310219	A	G	7.21959e-05	Vitamin D
rs75195099	10	0	129944252	C	T	7.2195e-05	Vitamin D
rs78146210	3	0	131210488	C	T	7.21921e-05	Vitamin D
rs145924282	5	0	91143102	A	G	7.21918e-05	Vitamin D
rs6500603	16	0	4497537	G	C	7.21909e-05	Vitamin D
rs16858231	2	0	12213292	A	G	7.22014e-05	Vitamin D
rs13187663	5	0	117371507	A	G	7.25733e-05	Vitamin D
rs11344518	8	0	93184417	TC	T	7.23397e-05	Vitamin D
rs74458155	1	0	180124840	T	C	7.23498e-05	Vitamin D
rs145717621	9	0	35649970	T	C	7.25116e-05	Vitamin D
rs202153711	1	0	6111721	T	C	7.25086e-05	Vitamin D
rs72671940	1	0	45082372	C	T	7.25076e-05	Vitamin D
rs7207590	17	0	71500251	C	A	7.24966e-05	Vitamin D
rs73076428	20	0	12230896	C	T	7.24964e-05	Vitamin D
rs724016	3	0	141105570	G	A	7.24923e-05	Vitamin D
rs117495433	10	0	84939619	C	T	7.24914e-05	Vitamin D
rs76263771	4	0	100869244	A	G	7.24902e-05	Vitamin D
rs2595604	8	0	93637089	G	A	7.24827e-05	Vitamin D
rs281460	5	0	67335658	T	C	7.24823e-05	Vitamin D
rs2044410	5	0	74148251	C	T	7.24775e-05	Vitamin D
rs7158409	14	0	77432293	C	T	7.24742e-05	Vitamin D
rs2615000	18	0	42292084	T	C	7.24737e-05	Vitamin D
rs117813227	16	0	75223797	G	A	7.24712e-05	Vitamin D
rs75095289	11	0	20089549	C	T	7.24679e-05	Vitamin D
rs79088118	5	0	31234694	T	C	7.25137e-05	Vitamin D
rs58556390	17	0	51925972	A	T	7.25149e-05	Vitamin D
rs747559	4	0	103414175	G	A	7.25191e-05	Vitamin D
rs78032581	1	0	216797945	G	T	7.25222e-05	Vitamin D
rs6663252	1	0	55630151	C	T	7.25691e-05	Vitamin D
rs6688602	1	0	101837079	T	G	7.25614e-05	Vitamin D
rs36029093	18	0	58636708	C	T	7.25613e-05	Vitamin D
rs141658121	6	0	13807220	G	A	7.25558e-05	Vitamin D
rs74147440	1	0	234481824	C	A	7.25542e-05	Vitamin D
rs7984963	13	0	53812390	G	A	7.2554e-05	Vitamin D
rs56143179	11	0	117869503	T	C	7.25475e-05	Vitamin D
rs72664887	1	0	61735848	C	T	7.24642e-05	Vitamin D
rs7247001	19	0	36003962	C	T	7.25462e-05	Vitamin D
rs77960537	7	0	94260714	T	C	7.25432e-05	Vitamin D
rs72781450	16	0	13988334	A	G	7.25406e-05	Vitamin D
rs1592375	7	0	126490925	C	T	7.25397e-05	Vitamin D
rs16894295	8	0	97102896	A	G	7.2532e-05	Vitamin D
Affx-80293069	4	0	129128528	TC	T	7.25316e-05	Vitamin D
rs75330895	2	0	119051437	G	A	7.25309e-05	Vitamin D
rs201072528	12	0	11183070	C	T	7.25236e-05	Vitamin D
rs117991613	12	0	19779958	G	A	7.2544e-05	Vitamin D
Affx-15187624	18	0	61390833	T	C	7.23446e-05	Vitamin D
rs9553004	13	0	24156765	A	G	7.24631e-05	Vitamin D
rs8017026	14	0	30026463	C	G	7.24628e-05	Vitamin D
rs7734901	5	0	16958033	G	A	7.23891e-05	Vitamin D
rs559254	11	0	123096933	A	G	7.23885e-05	Vitamin D
rs117766816	12	0	6054200	A	G	7.23876e-05	Vitamin D
rs2252430	6	0	36103921	G	A	7.23806e-05	Vitamin D
rs3087463	3	0	30647096	T	G	7.23792e-05	Vitamin D
rs9853873	3	0	58484521	C	T	7.23783e-05	Vitamin D
rs1452516	2	0	126388170	C	T	7.23761e-05	Vitamin D
rs72743741	9	0	80833535	C	T	7.23753e-05	Vitamin D
rs143870323	3	0	114392596	A	C	7.23735e-05	Vitamin D
rs117255571	13	0	19619210	C	G	7.23682e-05	Vitamin D
rs117786586	7	0	83642068	A	C	7.23606e-05	Vitamin D
rs2466047	8	0	32516647	G	A	7.23571e-05	Vitamin D
rs114896033	1	0	37892238	A	G	7.23531e-05	Vitamin D
rs2229157	16	0	8844389	T	C	7.23515e-05	Vitamin D
rs7643019	3	0	165248643	C	T	7.23509e-05	Vitamin D
rs75554574	2	0	105280218	G	A	7.23922e-05	Vitamin D
rs12154741	7	0	121799488	C	G	7.23941e-05	Vitamin D
rs1801046	12	0	7242299	A	G	7.23946e-05	Vitamin D
rs10992302	9	0	95081079	T	G	7.24015e-05	Vitamin D
rs9841287	3	0	108993	G	A	7.24548e-05	Vitamin D
rs17226842	12	0	71507614	G	C	7.24519e-05	Vitamin D
rs10178797	2	0	52689497	G	T	7.24463e-05	Vitamin D
rs2986042	10	0	105255123	G	C	7.24452e-05	Vitamin D
rs10492381	12	0	29556339	T	C	7.24449e-05	Vitamin D
rs114974711	5	0	14261360	T	G	7.24414e-05	Vitamin D
rs11045044	12	0	20257908	A	G	7.24388e-05	Vitamin D
rs77387395	10	0	6260793	T	C	7.24629e-05	Vitamin D
rs12941224	17	0	14301151	T	A	7.24364e-05	Vitamin D
rs77674240	2	0	186165973	G	A	7.24335e-05	Vitamin D
rs77232216	18	0	57755040	T	C	7.24272e-05	Vitamin D
rs78690723	12	0	30332515	T	C	7.24269e-05	Vitamin D
rs141724326	12	0	96360286	A	G	7.24217e-05	Vitamin D
rs114510254	5	0	173615491	A	G	7.24199e-05	Vitamin D
rs7946010	11	0	17176057	A	G	7.24198e-05	Vitamin D
rs11191224	10	0	103920344	T	G	7.2412e-05	Vitamin D
rs79374553	2	0	114447111	T	C	7.24363e-05	Vitamin D
Affx-10364301	14	0	31220874	G	T	7.31654e-05	Vitamin D
rs10220507	14	0	101543594	G	A	7.31654e-05	Vitamin D
rs535058	17	0	38604146	T	C	7.31701e-05	Vitamin D
rs34561	5	0	106598834	C	T	7.38169e-05	Vitamin D
rs150897152	10	0	95134707	A	G	7.38145e-05	Vitamin D
rs59322646	3	0	169966532	G	A	7.38121e-05	Vitamin D
rs12797743	11	0	117775198	G	A	7.38062e-05	Vitamin D
rs35795657	15	0	58780006	G	A	7.3802e-05	Vitamin D
rs74966878	3	0	177839912	C	T	7.38018e-05	Vitamin D
rs40297	5	0	14543201	T	G	7.37915e-05	Vitamin D
rs78359732	19	0	1482080	A	C	7.37767e-05	Vitamin D
rs11139326	9	0	84194607	G	A	7.37745e-05	Vitamin D
rs6828952	4	0	101133699	T	C	7.37659e-05	Vitamin D
rs118025973	19	0	17157608	T	C	7.37631e-05	Vitamin D
rs17228808	15	0	33112854	C	T	7.37518e-05	Vitamin D
rs11045365	12	0	20800470	T	C	7.37473e-05	Vitamin D
rs72832366	2	0	118438581	A	G	7.37464e-05	Vitamin D
rs12927930	16	0	81914000	T	C	7.37441e-05	Vitamin D
rs80208694	4	0	113233848	G	A	7.38181e-05	Vitamin D
rs12209487	6	0	132558888	T	C	7.38188e-05	Vitamin D
rs1053019	14	0	102808273	A	C	7.38271e-05	Vitamin D
rs6445071	3	0	172372558	A	G	7.38306e-05	Vitamin D
rs3839250	5	0	75914517	A	AAAGT	7.38841e-05	Vitamin D
rs72655902	4	0	90558920	C	A	7.38834e-05	Vitamin D
rs34998811	9	0	108234294	G	A	7.38777e-05	Vitamin D
rs34895094	1	0	230632019	G	T	7.38755e-05	Vitamin D
rs72646861	2	0	179449186	A	G	7.38695e-05	Vitamin D
rs9994379	4	0	111111475	G	A	7.38692e-05	Vitamin D
rs72639695	4	0	64254718	C	T	7.38561e-05	Vitamin D
rs68098357	2	0	179861861	A	C	7.37372e-05	Vitamin D
rs117245126	13	0	30620778	A	G	7.38547e-05	Vitamin D
rs71368361	18	0	66020352	C	T	7.38445e-05	Vitamin D
rs12204116	6	0	91469768	C	T	7.38442e-05	Vitamin D
rs113886139	22	0	36496283	C	G	7.38409e-05	Vitamin D
rs1057969	10	0	15638751	A	G	7.38394e-05	Vitamin D
rs1196875	12	0	105555180	A	G	7.38376e-05	Vitamin D
rs12679376	8	0	103739704	A	G	7.38343e-05	Vitamin D
rs11624220	14	0	32775823	G	A	7.38327e-05	Vitamin D
rs73046737	5	0	14616234	C	T	7.38456e-05	Vitamin D
rs56397768	18	0	36744383	T	C	7.38859e-05	Vitamin D
rs2430621	12	0	15176831	T	C	7.37369e-05	Vitamin D
rs117921230	13	0	89165025	C	A	7.37337e-05	Vitamin D
rs115793364	4	0	88145550	T	C	7.36696e-05	Vitamin D
rs11633943	15	0	62403337	A	G	7.3668e-05	Vitamin D
rs13074261	3	0	173669867	C	G	7.36677e-05	Vitamin D
rs11916404	3	0	190188644	T	C	7.36663e-05	Vitamin D
rs4504305	4	0	158903953	A	G	7.36658e-05	Vitamin D
rs76147410	2	0	188665869	C	A	7.36638e-05	Vitamin D
rs79620846	10	0	78698256	T	C	7.36607e-05	Vitamin D
rs72733455	5	0	4277627	T	G	7.36453e-05	Vitamin D
rs72770767	15	0	101928045	G	A	7.36421e-05	Vitamin D
rs76840130	18	0	39595251	G	C	7.36409e-05	Vitamin D
rs62484720	7	0	105045638	G	T	7.3638e-05	Vitamin D
rs55810926	17	0	14945059	T	C	7.36315e-05	Vitamin D
rs116116034	2	0	219617523	G	A	7.36308e-05	Vitamin D
rs112862134	2	0	101587564	A	G	7.3621e-05	Vitamin D
rs73057510	7	0	8164968	A	C	7.36198e-05	Vitamin D
rs9830530	3	0	88096998	T	C	7.36707e-05	Vitamin D
rs11609888	12	0	97437747	T	C	7.3674e-05	Vitamin D
rs7302148	12	0	125981713	C	G	7.36743e-05	Vitamin D
rs6780210	3	0	111343756	G	A	7.36774e-05	Vitamin D
rs17046375	2	0	24751739	G	A	7.37319e-05	Vitamin D
rs112187827	4	0	181668012	G	A	7.37317e-05	Vitamin D
rs62492832	8	0	10409215	G	C	7.37315e-05	Vitamin D
rs112788922	12	0	43848919	G	T	7.37314e-05	Vitamin D
rs137853962	19	0	11230797	T	C	7.37257e-05	Vitamin D
rs4952699	2	0	44324099	A	G	7.37228e-05	Vitamin D
rs72826970	17	0	40883541	G	A	7.37139e-05	Vitamin D
rs113926309	4	0	103191137	T	C	7.37368e-05	Vitamin D
rs12198448	6	0	30992346	C	T	7.37132e-05	Vitamin D
rs12744888	1	0	229336778	C	A	7.37108e-05	Vitamin D
rs58621226	4	0	30386311	T	C	7.37088e-05	Vitamin D
rs4793278	17	0	70213909	G	C	7.37081e-05	Vitamin D
rs74791161	17	0	6160866	C	T	7.37075e-05	Vitamin D
rs117870253	6	0	124144270	C	A	7.37049e-05	Vitamin D
rs201830759	7	0	17913195	A	G	7.37047e-05	Vitamin D
rs12756855	1	0	151761172	G	A	7.3701e-05	Vitamin D
rs1050891	2	0	138771760	G	A	7.37112e-05	Vitamin D
rs73071669	7	0	17058817	C	T	7.36185e-05	Vitamin D
rs115414058	1	0	225586807	A	G	7.38861e-05	Vitamin D
rs17171566	5	0	136996297	T	C	7.38983e-05	Vitamin D
rs117897872	19	0	52869241	C	T	7.40683e-05	Vitamin D
rs12456459	18	0	64554753	C	T	7.40642e-05	Vitamin D
rs6087840	20	0	30819912	T	C	7.40626e-05	Vitamin D
rs35555272	12	0	52396466	G	A	7.40591e-05	Vitamin D
rs72550862	16	0	31200415	T	C	7.40583e-05	Vitamin D
rs117863782	10	0	118680326	T	C	7.40554e-05	Vitamin D
Affx-80252615	16	0	1842201	A	G	7.40552e-05	Vitamin D
rs141294918	13	0	29287552	T	C	7.40548e-05	Vitamin D
rs7155495	14	0	33609434	T	C	7.40522e-05	Vitamin D
rs35644500	10	0	48450392	C	T	7.40484e-05	Vitamin D
rs111606266	18	0	24415567	A	G	7.40418e-05	Vitamin D
rs73123405	3	0	84219642	T	G	7.40403e-05	Vitamin D
rs77944039	15	0	79601014	G	A	7.40387e-05	Vitamin D
rs187095811	3	0	190189563	A	G	7.40385e-05	Vitamin D
rs16852363	3	0	168219557	G	A	7.40362e-05	Vitamin D
rs186875621	19	0	959633	T	C	7.40715e-05	Vitamin D
rs79825424	11	0	62361266	T	C	7.40803e-05	Vitamin D
rs45586042	19	0	53088058	C	T	7.40848e-05	Vitamin D
Affx-36261133	19	0	54700722	C	G	7.40886e-05	Vitamin D
rs1799911	6	0	33138677	A	G	7.41384e-05	Vitamin D
rs74923708	6	0	89978866	T	C	7.41375e-05	Vitamin D
rs2075078	7	0	150389856	G	A	7.413e-05	Vitamin D
rs34391666	7	0	109605904	T	C	7.41258e-05	Vitamin D
rs4548693	12	0	3463006	A	C	7.41253e-05	Vitamin D
rs3827669	9	0	119130113	C	T	7.41242e-05	Vitamin D
rs9297360	8	0	106288561	T	C	7.41165e-05	Vitamin D
rs7019522	9	0	83581679	G	A	7.40348e-05	Vitamin D
rs61836668	10	0	3008789	G	A	7.41147e-05	Vitamin D
rs8023621	15	0	75970070	T	C	7.41134e-05	Vitamin D
rs147709711	4	0	79173616	G	C	7.4111e-05	Vitamin D
rs117280607	10	0	78725763	A	G	7.41003e-05	Vitamin D
rs75632794	2	0	239505117	A	G	7.40982e-05	Vitamin D
rs116422917	2	0	128785372	A	G	7.40969e-05	Vitamin D
rs17766853	16	0	7735350	C	T	7.40919e-05	Vitamin D
rs78222539	1	0	157840112	A	G	7.40899e-05	Vitamin D
rs79850717	6	0	134002849	A	G	7.41146e-05	Vitamin D
rs75792959	3	0	196259943	C	T	7.38865e-05	Vitamin D
rs1817109	8	0	82766018	T	C	7.40329e-05	Vitamin D
rs35096687	8	0	14322622	A	G	7.4024e-05	Vitamin D
rs745850	5	0	161390744	C	T	7.39373e-05	Vitamin D
rs77295075	15	0	63051389	G	T	7.39337e-05	Vitamin D
rs74885386	6	0	65060516	C	T	7.39309e-05	Vitamin D
rs75090041	17	0	14764385	T	C	7.39282e-05	Vitamin D
rs78540981	10	0	130509945	C	G	7.3923e-05	Vitamin D
rs17883687	17	0	7588750	T	G	7.39229e-05	Vitamin D
rs17447740	4	0	21180124	C	T	7.39227e-05	Vitamin D
rs9576036	13	0	36972607	C	A	7.39175e-05	Vitamin D
rs72952034	2	0	215180818	A	G	7.39166e-05	Vitamin D
rs10995376	10	0	64696331	T	C	7.39139e-05	Vitamin D
rs113224395	14	0	67898767	G	A	7.39116e-05	Vitamin D
rs7749864	6	0	156475714	G	A	7.39071e-05	Vitamin D
rs78191203	4	0	109312666	C	G	7.39071e-05	Vitamin D
rs7539293	1	0	234631444	G	T	7.39063e-05	Vitamin D
rs114812825	3	0	58044213	A	G	7.38988e-05	Vitamin D
rs78837565	15	0	33158461	G	T	7.39429e-05	Vitamin D
rs145120458	1	0	152383382	T	C	7.39447e-05	Vitamin D
rs16872713	6	0	12358849	T	C	7.39467e-05	Vitamin D
rs111507844	12	0	7397510	T	C	7.39469e-05	Vitamin D
rs409050	19	0	48864409	G	A	7.40198e-05	Vitamin D
rs117436522	17	0	69425597	T	C	7.40166e-05	Vitamin D
rs12515133	5	0	92051598	C	T	7.40136e-05	Vitamin D
rs2188871	7	0	20504914	C	T	7.40107e-05	Vitamin D
Affx-80288797	19	0	58265158	A	ACACT	7.40073e-05	Vitamin D
rs2671822	17	0	33597682	C	T	7.39967e-05	Vitamin D
rs41493047	7	0	2962848	A	G	7.39742e-05	Vitamin D
rs201149149	11	0	120200849	T	G	7.40257e-05	Vitamin D
rs114856389	1	0	2415545	T	C	7.39731e-05	Vitamin D
rs850569	7	0	145384643	A	G	7.39714e-05	Vitamin D
rs17037498	12	0	106115200	T	C	7.39703e-05	Vitamin D
rs9466087	6	0	21451301	T	C	7.39675e-05	Vitamin D
rs79914216	3	0	16694200	A	G	7.39607e-05	Vitamin D
rs13399394	2	0	52646336	C	A	7.39576e-05	Vitamin D
rs11851806	14	0	32782791	A	C	7.39531e-05	Vitamin D
rs200362465	16	0	29856195	A	G	7.39522e-05	Vitamin D
rs78418480	2	0	147501950	G	A	7.39722e-05	Vitamin D
rs79701970	8	0	3117634	G	A	7.36175e-05	Vitamin D
rs1289409	14	0	85905918	T	C	7.3614e-05	Vitamin D
rs78248755	13	0	24154184	T	C	7.36132e-05	Vitamin D
rs9829321	3	0	73999802	G	A	7.33534e-05	Vitamin D
rs117869580	12	0	66081782	T	C	7.33489e-05	Vitamin D
rs34941891	2	0	75044139	T	C	7.33372e-05	Vitamin D
rs7440260	4	0	166281629	G	T	7.3332e-05	Vitamin D
rs7299023	12	0	25077205	C	A	7.33268e-05	Vitamin D
rs75967845	7	0	73753227	A	G	7.33238e-05	Vitamin D
rs77982380	5	0	14323015	A	G	7.3318e-05	Vitamin D
rs11581365	1	0	242428387	T	C	7.3316e-05	Vitamin D
rs12145290	1	0	208037821	T	C	7.33111e-05	Vitamin D
rs13104353	4	0	39643536	C	T	7.3309e-05	Vitamin D
rs149338747	7	0	135095260	T	C	7.33055e-05	Vitamin D
rs970895	7	0	106434611	C	T	7.3305e-05	Vitamin D
rs34133735	5	0	12836913	C	G	7.33025e-05	Vitamin D
rs74433670	2	0	145149024	T	C	7.32983e-05	Vitamin D
rs28535710	9	0	91337109	T	C	7.32982e-05	Vitamin D
rs72948758	6	0	110247327	T	C	7.33569e-05	Vitamin D
rs79918611	4	0	163610045	C	T	7.33618e-05	Vitamin D
rs1909448	8	0	47925768	A	G	7.33625e-05	Vitamin D
rs9557331	13	0	88274859	C	T	7.33675e-05	Vitamin D
rs906848	2	0	208548378	T	C	7.34181e-05	Vitamin D
rs79344586	5	0	80272426	T	C	7.3416e-05	Vitamin D
rs12343069	9	0	126524191	T	C	7.34081e-05	Vitamin D
rs699452	3	0	77595880	A	G	7.34052e-05	Vitamin D
rs726798	14	0	50612457	C	T	7.3395e-05	Vitamin D
rs515791	8	0	41611745	A	G	7.3394e-05	Vitamin D
rs149901958	11	0	66834232	T	C	7.33939e-05	Vitamin D
rs2394807	10	0	73301341	A	G	7.32982e-05	Vitamin D
rs75315168	16	0	55659720	A	C	7.33937e-05	Vitamin D
rs200091258	11	0	71259991	G	C	7.33834e-05	Vitamin D
rs56298814	11	0	24606241	C	G	7.33796e-05	Vitamin D
rs62212655	20	0	4197678	T	C	7.33795e-05	Vitamin D
rs73058909	3	0	37948573	C	T	7.33786e-05	Vitamin D
rs34972997	1	0	34184776	A	C	7.33776e-05	Vitamin D
rs76726620	3	0	2373183	C	G	7.33715e-05	Vitamin D
rs2604377	8	0	15648391	C	G	7.3368e-05	Vitamin D
rs1505348	2	0	213291322	A	C	7.33843e-05	Vitamin D
Affx-20090607	2	0	44099433	A	C	7.34192e-05	Vitamin D
rs3757026	6	0	161666277	G	A	7.32955e-05	Vitamin D
rs251741	16	0	4317553	A	G	7.32929e-05	Vitamin D
rs74000538	16	0	405469	A	G	7.32242e-05	Vitamin D
rs75945407	20	0	52558697	T	C	7.32241e-05	Vitamin D
rs138780952	19	0	30101296	A	AC	7.32213e-05	Vitamin D
rs35563341	8	0	139619327	A	G	7.32189e-05	Vitamin D
rs147534568	19	0	2416756	A	G	7.32133e-05	Vitamin D
rs7618567	3	0	149855569	T	C	7.32124e-05	Vitamin D
rs3025734	4	0	114171076	G	A	7.32057e-05	Vitamin D
rs76792724	1	0	110667810	T	G	7.32002e-05	Vitamin D
rs75548872	2	0	236619713	C	T	7.31963e-05	Vitamin D
rs76875495	14	0	85243917	C	T	7.31946e-05	Vitamin D
rs55756078	8	0	41653266	A	G	7.31918e-05	Vitamin D
rs149344567	1	0	112318869	T	C	7.31899e-05	Vitamin D
rs12704316	7	0	86618882	T	G	7.31898e-05	Vitamin D
rs115143770	4	0	56641996	T	C	7.31819e-05	Vitamin D
rs76910379	18	0	73900885	C	T	7.3177e-05	Vitamin D
Affx-35470697	1	0	236681306	C	T	7.3229e-05	Vitamin D
rs74091317	12	0	54956110	A	G	7.32302e-05	Vitamin D
rs34387735	6	0	167841253	G	A	7.32339e-05	Vitamin D
rs79556998	3	0	189900554	A	G	7.32371e-05	Vitamin D
rs62084067	18	0	11561027	T	C	7.32806e-05	Vitamin D
rs6989429	8	0	93535437	T	C	7.32796e-05	Vitamin D
rs76636714	16	0	11995115	G	A	7.32785e-05	Vitamin D
rs116859682	15	0	86356506	C	T	7.32749e-05	Vitamin D
rs4647873	17	0	74517302	C	T	7.3272e-05	Vitamin D
rs362272	4	0	3234980	A	G	7.32708e-05	Vitamin D
rs12604423	18	0	39455369	C	G	7.32703e-05	Vitamin D
rs34355682	5	0	27338567	G	A	7.32946e-05	Vitamin D
rs2239842	6	0	33261871	G	A	7.32693e-05	Vitamin D
rs76493891	3	0	179561298	T	C	7.32667e-05	Vitamin D
rs117708095	12	0	41049762	T	C	7.32659e-05	Vitamin D
rs2078743	22	0	18966859	A	G	7.32651e-05	Vitamin D
rs7982361	13	0	100570435	C	T	7.32556e-05	Vitamin D
rs78510485	2	0	119381663	A	G	7.32549e-05	Vitamin D
rs76069658	4	0	46218377	C	T	7.32546e-05	Vitamin D
rs17319023	5	0	14200433	T	C	7.32382e-05	Vitamin D
rs62509337	8	0	74978254	A	G	7.32684e-05	Vitamin D
rs76254209	12	0	30193610	T	C	7.34229e-05	Vitamin D
rs10163531	18	0	30162829	G	A	7.34239e-05	Vitamin D
rs1347451	15	0	36454505	A	G	7.34247e-05	Vitamin D
rs12684801	9	0	28143059	T	G	7.35457e-05	Vitamin D
rs7557171	2	0	236491704	T	C	7.35427e-05	Vitamin D
rs12284594	11	0	125179853	G	A	7.35424e-05	Vitamin D
rs4733325	8	0	32247220	G	A	7.3537e-05	Vitamin D
rs117907557	11	0	77865580	T	C	7.35367e-05	Vitamin D
rs117774982	10	0	21994681	A	C	7.35336e-05	Vitamin D
rs6544503	2	0	42337163	T	C	7.3528e-05	Vitamin D
rs2153449	10	0	73226984	T	C	7.35238e-05	Vitamin D
rs4469416	8	0	11575840	T	G	7.35223e-05	Vitamin D
rs6128776	20	0	58778386	T	G	7.35208e-05	Vitamin D
rs148536942	18	0	19153835	T	C	7.35207e-05	Vitamin D
rs118096017	17	0	31735087	A	G	7.35203e-05	Vitamin D
rs16897546	8	0	100664856	A	C	7.35201e-05	Vitamin D
rs78339727	18	0	43496539	A	G	7.35184e-05	Vitamin D
rs6869606	5	0	102790343	G	A	7.3518e-05	Vitamin D
rs73096898	12	0	44543240	A	G	7.35463e-05	Vitamin D
rs34524935	10	0	120931785	G	A	7.35468e-05	Vitamin D
rs73186059	3	0	122051183	C	T	7.3548e-05	Vitamin D
rs948998	11	0	130698447	C	T	7.35537e-05	Vitamin D
rs145082938	17	0	73975075	A	G	7.36125e-05	Vitamin D
rs116274190	3	0	60312439	G	A	7.36122e-05	Vitamin D
rs17466149	1	0	114578153	C	T	7.36098e-05	Vitamin D
rs1354492	17	0	31737421	T	C	7.36084e-05	Vitamin D
rs76319596	18	0	74086357	A	G	7.36055e-05	Vitamin D
rs11718381	3	0	129941503	T	G	7.35996e-05	Vitamin D
rs9876550	3	0	194385800	C	T	7.35954e-05	Vitamin D
rs76371186	5	0	175181146	A	G	7.35159e-05	Vitamin D
rs7356030	3	0	3020113	T	C	7.35946e-05	Vitamin D
rs117234660	20	0	57486747	G	A	7.35818e-05	Vitamin D
rs34417899	3	0	185703597	A	G	7.35796e-05	Vitamin D
rs79006549	3	0	110841054	C	A	7.35784e-05	Vitamin D
rs73157581	7	0	98816254	G	A	7.35724e-05	Vitamin D
rs72602052	7	0	28500531	T	G	7.35684e-05	Vitamin D
rs148039463	19	0	19757099	C	T	7.35623e-05	Vitamin D
rs9835928	3	0	114296725	T	C	7.35567e-05	Vitamin D
rs4501161	4	0	5185283	A	G	7.35893e-05	Vitamin D
rs79299026	3	0	81685147	A	G	7.35106e-05	Vitamin D
rs2918947	15	0	44123073	T	C	7.35058e-05	Vitamin D
rs143416217	3	0	57137154	A	G	7.35057e-05	Vitamin D
rs118122414	6	0	75941692	G	A	7.34509e-05	Vitamin D
rs72814000	2	0	58874854	C	T	7.34492e-05	Vitamin D
rs34556361	19	0	9964072	A	G	7.34485e-05	Vitamin D
rs117845271	20	0	29934978	A	G	7.34478e-05	Vitamin D
rs4803062	19	0	53704450	G	A	7.34455e-05	Vitamin D
rs2814164	10	0	133996232	A	G	7.34436e-05	Vitamin D
rs1186412	10	0	131869883	A	G	7.34427e-05	Vitamin D
rs315952	2	0	113890304	C	T	7.34516e-05	Vitamin D
rs35097492	1	0	179582121	T	C	7.34413e-05	Vitamin D
rs4767419	12	0	116966451	T	C	7.34386e-05	Vitamin D
rs9899611	17	0	57832190	G	A	7.3437e-05	Vitamin D
rs8071312	17	0	38643385	A	G	7.3434e-05	Vitamin D
rs55761436	1	0	208998704	A	G	7.34335e-05	Vitamin D
rs16866827	2	0	8998871	C	T	7.34314e-05	Vitamin D
rs4981820	14	0	31531855	T	C	7.34279e-05	Vitamin D
rs75426505	3	0	188166789	T	C	7.3426e-05	Vitamin D
rs78504165	6	0	96421771	C	A	7.34387e-05	Vitamin D
rs16971138	16	0	72699565	T	C	7.41459e-05	Vitamin D
rs56134717	11	0	48326196	T	C	7.34534e-05	Vitamin D
rs80060507	1	0	194356260	C	T	7.34574e-05	Vitamin D
rs72813483	5	0	162533395	A	G	7.35025e-05	Vitamin D
rs56184426	13	0	30638615	T	C	7.3502e-05	Vitamin D
rs111573117	16	0	65915458	C	T	7.34991e-05	Vitamin D
rs73069055	12	0	21489164	A	G	7.34934e-05	Vitamin D
rs143459772	2	0	107534906	T	C	7.34891e-05	Vitamin D
rs10824140	10	0	76042609	T	C	7.34883e-05	Vitamin D
rs34768413	7	0	92085763	T	C	7.34875e-05	Vitamin D
rs148869030	15	0	51988208	G	GTT	7.34548e-05	Vitamin D
rs17578819	1	0	225340410	A	G	7.34813e-05	Vitamin D
rs11725499	4	0	2816063	A	C	7.34769e-05	Vitamin D
rs34442465	1	0	104950352	T	C	7.34741e-05	Vitamin D
rs115787356	5	0	161641190	A	G	7.3473e-05	Vitamin D
rs115043685	5	0	113953334	C	T	7.34684e-05	Vitamin D
rs141674733	12	0	96370415	A	G	7.34658e-05	Vitamin D
rs35556294	7	0	13988742	C	T	7.34649e-05	Vitamin D
rs117314860	10	0	4030855	A	G	7.34577e-05	Vitamin D
rs116020848	1	0	62958311	C	T	7.34782e-05	Vitamin D
rs74358955	8	0	138908202	A	G	7.643e-05	Vitamin D
rs116174070	3	0	173766948	G	A	7.64319e-05	Vitamin D
rs7257560	19	0	43866823	C	T	7.64332e-05	Vitamin D
rs141221247	11	0	5566002	A	G	7.99101e-05	Vitamin D
rs11793158	9	0	126069689	T	C	7.99072e-05	Vitamin D
rs62173179	2	0	160298324	A	G	7.98992e-05	Vitamin D
rs1385444	9	0	7590958	G	A	7.9897e-05	Vitamin D
Affx-9800041	13	0	78674668	A	G	7.98934e-05	Vitamin D
rs111798425	3	0	119373273	A	G	7.98926e-05	Vitamin D
rs2255892	21	0	43087772	T	C	7.98893e-05	Vitamin D
rs1869026	2	0	121341281	C	A	7.9886e-05	Vitamin D
rs143166648	4	0	73156678	C	T	7.98774e-05	Vitamin D
rs72725258	9	0	72566022	A	G	7.98763e-05	Vitamin D
rs75631013	4	0	55043196	A	G	7.98638e-05	Vitamin D
rs17369156	5	0	92722613	C	T	7.98636e-05	Vitamin D
rs115686752	5	0	14981589	T	C	7.98567e-05	Vitamin D
rs73220075	13	0	75881492	G	A	7.98519e-05	Vitamin D
rs12310735	12	0	129486025	T	C	7.9848e-05	Vitamin D
rs12431150	13	0	27398931	C	T	7.99114e-05	Vitamin D
rs61829291	1	0	238781085	T	C	7.99234e-05	Vitamin D
rs74802497	16	0	6030025	C	G	7.99275e-05	Vitamin D
rs953721	12	0	101172737	G	T	7.9929e-05	Vitamin D
rs4441044	11	0	69500363	G	A	7.9989e-05	Vitamin D
rs1534924	1	0	175725926	C	T	7.99827e-05	Vitamin D
rs2045707	15	0	54070196	C	T	7.99779e-05	Vitamin D
rs11657501	17	0	74445051	G	A	7.99714e-05	Vitamin D
rs112982963	11	0	123983527	A	G	7.9971e-05	Vitamin D
rs66899467	2	0	7271453	C	A	7.99664e-05	Vitamin D
rs73783625	5	0	109876372	A	G	7.99613e-05	Vitamin D
rs16927042	11	0	35210079	C	G	7.98468e-05	Vitamin D
rs201539522	3	0	52457103	CCA	C	7.99567e-05	Vitamin D
rs73008411	11	0	117367574	G	A	7.99554e-05	Vitamin D
rs9472155	6	0	43897727	T	C	7.99538e-05	Vitamin D
rs7164126	15	0	64182391	G	A	7.9951e-05	Vitamin D
rs12618211	2	0	185445333	A	G	7.99472e-05	Vitamin D
rs12565471	1	0	241849348	G	A	7.9944e-05	Vitamin D
rs4954792	2	0	140437626	A	G	7.99385e-05	Vitamin D
rs247622	5	0	143008263	G	T	7.99315e-05	Vitamin D
rs76738463	5	0	96034874	T	C	7.99561e-05	Vitamin D
rs213296	3	0	60185212	C	T	7.99891e-05	Vitamin D
rs10424991	19	0	55165325	T	C	7.98434e-05	Vitamin D
rs73180742	13	0	39121060	T	C	7.98393e-05	Vitamin D
Affx-80280282	11	0	65350599	T	TG	7.97178e-05	Vitamin D
rs75428555	8	0	17578566	G	C	7.97155e-05	Vitamin D
rs4128260	8	0	10335262	T	C	7.97145e-05	Vitamin D
rs8046333	16	0	80357746	A	C	7.97092e-05	Vitamin D
rs117836759	12	0	29319414	G	A	7.97072e-05	Vitamin D
rs78365390	3	0	71028822	C	T	7.9704e-05	Vitamin D
rs10117909	9	0	19492973	G	A	7.9704e-05	Vitamin D
rs4696308	4	0	152862093	G	A	7.96999e-05	Vitamin D
rs59065548	10	0	117976739	G	A	7.96985e-05	Vitamin D
rs115797349	1	0	237188812	A	G	7.96968e-05	Vitamin D
rs77687167	8	0	133254508	A	G	7.96942e-05	Vitamin D
rs138416645	9	0	29571321	G	T	7.96908e-05	Vitamin D
rs117344291	10	0	81882464	C	A	7.96881e-05	Vitamin D
rs61854962	10	0	24919992	T	C	7.96768e-05	Vitamin D
rs76588119	5	0	82043870	T	C	7.96766e-05	Vitamin D
rs114115991	1	0	229075375	A	G	7.97215e-05	Vitamin D
rs11586990	1	0	34939339	G	A	7.97253e-05	Vitamin D
rs6817489	4	0	118560175	T	G	7.97262e-05	Vitamin D
rs4537902	13	0	59204336	G	T	7.97278e-05	Vitamin D
rs79328715	6	0	1307573	G	A	7.98332e-05	Vitamin D
rs145285329	1	0	159902414	G	C	7.98317e-05	Vitamin D
Affx-89015656	21	0	35742806	T	C	7.9815e-05	Vitamin D
rs1799471	12	0	16277030	G	A	7.98132e-05	Vitamin D
rs76227851	6	0	123074723	A	G	7.98124e-05	Vitamin D
rs62490675	8	0	37593106	T	C	7.98006e-05	Vitamin D
rs6005264	22	0	27407146	G	T	7.97946e-05	Vitamin D
rs4837516	9	0	120634674	C	T	7.9843e-05	Vitamin D
rs627880	11	0	64769471	A	G	7.97934e-05	Vitamin D
rs76758854	8	0	102553167	T	C	7.97723e-05	Vitamin D
rs56242046	18	0	3483507	A	G	7.97695e-05	Vitamin D
rs2055975	1	0	150618632	A	C	7.97635e-05	Vitamin D
rs754277	3	0	54114582	C	T	7.97624e-05	Vitamin D
rs7770603	6	0	80036415	A	G	7.97623e-05	Vitamin D
rs78488027	17	0	70204075	A	G	7.97351e-05	Vitamin D
rs117952598	11	0	13313203	T	C	7.97332e-05	Vitamin D
rs9604752	22	0	17988804	G	A	7.97732e-05	Vitamin D
rs11700793	21	0	19031380	G	C	7.96758e-05	Vitamin D
rs6943378	7	0	48457486	G	A	7.99957e-05	Vitamin D
rs72739996	15	0	60460429	G	A	8.00017e-05	Vitamin D
rs17685047	10	0	76397174	G	T	8.02305e-05	Vitamin D
rs10942262	5	0	80675496	A	G	8.02194e-05	Vitamin D
rs72870807	4	0	80174562	G	A	8.02158e-05	Vitamin D
rs75616348	2	0	216139726	A	C	8.02136e-05	Vitamin D
rs116360307	5	0	163134513	T	C	8.02093e-05	Vitamin D
rs7043361	9	0	16658807	C	T	8.02017e-05	Vitamin D
rs73106428	7	0	48865483	G	A	8.01989e-05	Vitamin D
rs4145075	13	0	81746486	C	T	8.01981e-05	Vitamin D
rs2926512	4	0	88046938	A	G	8.01853e-05	Vitamin D
rs1569033	12	0	79315180	A	G	8.01848e-05	Vitamin D
rs72821451	6	0	4836726	G	C	8.01801e-05	Vitamin D
rs7495285	15	0	29258617	C	T	8.01761e-05	Vitamin D
rs146169588	2	0	45941119	A	G	8.01655e-05	Vitamin D
rs144224381	19	0	19770591	T	C	8.01625e-05	Vitamin D
rs2233236	8	0	140944699	T	C	8.0162e-05	Vitamin D
rs75191271	5	0	166545454	T	C	8.02324e-05	Vitamin D
rs4919706	12	0	53177573	T	C	8.02333e-05	Vitamin D
rs113591746	4	0	38979669	G	A	8.02349e-05	Vitamin D
rs1998603	11	0	34906562	G	C	8.02388e-05	Vitamin D
rs17186714	14	0	86636660	C	T	8.03134e-05	Vitamin D
rs2437977	12	0	17821101	T	C	8.03117e-05	Vitamin D
rs189162117	1	0	93304584	A	G	8.03107e-05	Vitamin D
rs115420165	2	0	11678007	G	A	8.03094e-05	Vitamin D
rs117051327	15	0	57841110	C	G	8.03021e-05	Vitamin D
rs116965356	12	0	133107745	T	C	8.02992e-05	Vitamin D
rs17354364	4	0	83810047	C	T	8.02937e-05	Vitamin D
rs13095039	3	0	189435199	C	A	8.01575e-05	Vitamin D
rs118152721	11	0	28841381	C	T	8.02827e-05	Vitamin D
rs201653722	10	0	95168648	A	G	8.02595e-05	Vitamin D
rs8094315	18	0	60936047	G	A	8.02543e-05	Vitamin D
rs117360265	11	0	16826201	T	C	8.02496e-05	Vitamin D
rs10262899	7	0	82103053	T	G	8.02493e-05	Vitamin D
rs112345519	2	0	209431959	A	G	8.0248e-05	Vitamin D
rs114502673	3	0	191098660	G	A	8.0243e-05	Vitamin D
rs34449216	19	0	57784712	A	G	8.02419e-05	Vitamin D
rs117876644	11	0	71651720	G	A	8.02825e-05	Vitamin D
rs117256798	12	0	41589705	C	T	7.99972e-05	Vitamin D
rs2298455	11	0	71710478	C	A	8.01475e-05	Vitamin D
rs115654908	2	0	46018049	G	A	8.01421e-05	Vitamin D
rs62528033	8	0	110853356	T	C	8.00813e-05	Vitamin D
rs17330518	11	0	30877788	T	A	8.00788e-05	Vitamin D
rs62176147	2	0	132167179	T	C	8.00715e-05	Vitamin D
rs16999746	20	0	17823708	T	C	8.0071e-05	Vitamin D
rs80283120	14	0	62550499	A	G	8.00652e-05	Vitamin D
rs117349996	6	0	170019146	A	C	8.00639e-05	Vitamin D
rs17694469	18	0	24497190	T	C	8.0062e-05	Vitamin D
rs113101273	19	0	51283937	A	G	8.00404e-05	Vitamin D
rs56147432	11	0	15416854	C	T	8.00253e-05	Vitamin D
Affx-52330091	16	0	19056337	CT	C	8.00208e-05	Vitamin D
rs111644008	4	0	17908243	A	G	8.00199e-05	Vitamin D
rs117376211	6	0	90019021	C	T	8.00195e-05	Vitamin D
rs72660727	5	0	99741222	A	G	8.00147e-05	Vitamin D
rs12138544	1	0	62743398	T	C	8.00118e-05	Vitamin D
rs16937651	11	0	43863330	T	C	8.00029e-05	Vitamin D
rs56946363	8	0	17995722	A	C	8.00849e-05	Vitamin D
rs201913227	3	0	42264721	T	C	8.00863e-05	Vitamin D
rs11588115	1	0	57858443	T	C	8.00925e-05	Vitamin D
rs11054958	12	0	12687224	A	G	8.0094e-05	Vitamin D
rs75738474	4	0	69094116	C	T	8.01409e-05	Vitamin D
rs62532629	9	0	3200407	C	T	8.01405e-05	Vitamin D
rs17801366	5	0	11346206	C	T	8.01327e-05	Vitamin D
rs10262774	7	0	104078323	T	G	8.01315e-05	Vitamin D
rs75020269	14	0	70578237	T	C	8.01311e-05	Vitamin D
rs34408734	12	0	15723745	A	C	8.01289e-05	Vitamin D
rs56244749	4	0	48782885	A	G	8.01184e-05	Vitamin D
rs12346975	9	0	19475410	G	T	8.01457e-05	Vitamin D
rs114342920	4	0	174186044	T	C	8.01174e-05	Vitamin D
rs506874	9	0	128319066	G	A	8.01168e-05	Vitamin D
rs79950237	7	0	149463370	T	C	8.01098e-05	Vitamin D
rs114193642	1	0	208861170	A	G	8.01088e-05	Vitamin D
rs10830129	10	0	129353824	C	T	8.01035e-05	Vitamin D
rs79771349	4	0	25439834	G	A	8.01004e-05	Vitamin D
rs79920182	16	0	54890655	A	G	8.01e-05	Vitamin D
rs12281346	11	0	117296892	C	G	8.00949e-05	Vitamin D
rs74416589	12	0	4991878	C	T	8.01171e-05	Vitamin D
rs7149126	14	0	29827085	T	C	8.03161e-05	Vitamin D
rs7527042	1	0	110661341	T	G	7.96711e-05	Vitamin D
rs73264730	14	0	31269381	T	G	7.96665e-05	Vitamin D
rs200976921	11	0	95825541	A	G	7.92629e-05	Vitamin D
rs9995162	4	0	69743070	C	T	7.92618e-05	Vitamin D
rs11650308	17	0	72614328	T	C	7.92606e-05	Vitamin D
rs10412187	19	0	55774505	T	C	7.926e-05	Vitamin D
rs8123898	20	0	4203114	G	A	7.9243e-05	Vitamin D
rs17675898	3	0	72451672	A	G	7.92428e-05	Vitamin D
rs11073899	15	0	90631255	A	G	7.92355e-05	Vitamin D
rs73099653	12	0	46487422	G	A	7.92326e-05	Vitamin D
rs72792064	10	0	25433794	C	T	7.92144e-05	Vitamin D
rs4938399	11	0	117398399	T	C	7.9214e-05	Vitamin D
rs141989159	5	0	131533898	T	C	7.92132e-05	Vitamin D
rs925834	4	0	153879154	C	T	7.92087e-05	Vitamin D
rs62318874	4	0	72746136	A	G	7.92066e-05	Vitamin D
rs7747233	6	0	37576543	G	A	7.92056e-05	Vitamin D
rs1173756	5	0	32789852	T	C	7.92053e-05	Vitamin D
rs117505120	10	0	113281132	A	C	7.92762e-05	Vitamin D
rs9479265	6	0	152534978	C	T	7.92767e-05	Vitamin D
rs17067211	13	0	46367093	G	A	7.92794e-05	Vitamin D
Affx-28082856	6	0	161231592	T	C	7.92886e-05	Vitamin D
rs113848204	20	0	19512189	T	C	7.93702e-05	Vitamin D
rs111526469	5	0	124875853	A	G	7.93692e-05	Vitamin D
rs34015710	4	0	7671155	G	A	7.93685e-05	Vitamin D
rs12119250	1	0	150528885	A	G	7.93554e-05	Vitamin D
rs112621215	17	0	16829201	G	A	7.93437e-05	Vitamin D
Affx-18571302	2	0	179896416	A	G	7.93375e-05	Vitamin D
rs4909659	8	0	138391138	T	C	7.93313e-05	Vitamin D
rs1430033	2	0	38027572	G	T	7.92029e-05	Vitamin D
rs4905925	14	0	100420239	T	C	7.93276e-05	Vitamin D
rs78551917	8	0	16609106	T	G	7.93192e-05	Vitamin D
rs17111999	10	0	90175108	C	T	7.93135e-05	Vitamin D
rs117581948	11	0	34860018	A	G	7.93069e-05	Vitamin D
rs143889563	11	0	57137445	T	C	7.93016e-05	Vitamin D
rs2052416	18	0	1610266	A	G	7.9298e-05	Vitamin D
rs1447848	3	0	77511957	A	G	7.92953e-05	Vitamin D
rs67723130	12	0	27614631	T	C	7.92939e-05	Vitamin D
rs117242459	9	0	93838466	A	G	7.9321e-05	Vitamin D
rs10409028	19	0	51450534	T	C	7.93719e-05	Vitamin D
rs12725716	1	0	38358090	C	T	7.92024e-05	Vitamin D
rs755302	2	0	241652395	A	G	7.91974e-05	Vitamin D
rs34956539	6	0	52510891	A	G	7.90939e-05	Vitamin D
rs9592470	13	0	67013049	C	T	7.90864e-05	Vitamin D
rs115602877	5	0	116295826	G	A	7.90839e-05	Vitamin D
rs78681635	1	0	14654840	A	C	7.90813e-05	Vitamin D
rs72648786	4	0	72016394	C	T	7.90771e-05	Vitamin D
rs28529578	9	0	91364795	G	T	7.90753e-05	Vitamin D
rs113235451	12	0	96323436	G	T	7.90667e-05	Vitamin D
rs79350283	14	0	101269425	C	G	7.90666e-05	Vitamin D
rs113043131	20	0	9576599	T	C	7.90646e-05	Vitamin D
rs67498830	5	0	116781595	G	C	7.9062e-05	Vitamin D
rs17537178	10	0	48442894	G	A	7.90586e-05	Vitamin D
rs35620356	13	0	82292162	AC	A	7.90534e-05	Vitamin D
rs72891058	2	0	182745096	G	A	7.90513e-05	Vitamin D
rs116955584	8	0	10207107	T	C	7.90501e-05	Vitamin D
rs11189465	10	0	99769125	G	A	7.90443e-05	Vitamin D
rs78050883	12	0	12462144	T	C	7.91037e-05	Vitamin D
rs11616562	13	0	84758025	G	A	7.91118e-05	Vitamin D
rs111281664	12	0	7393094	A	G	7.91121e-05	Vitamin D
rs75342628	2	0	47966677	C	A	7.91133e-05	Vitamin D
rs6116459	20	0	4630881	A	T	7.91971e-05	Vitamin D
rs3913476	5	0	33503833	C	G	7.91884e-05	Vitamin D
rs112902775	2	0	83217705	T	C	7.91847e-05	Vitamin D
rs17413207	5	0	31681041	A	G	7.91719e-05	Vitamin D
rs117800533	15	0	41444622	A	G	7.91678e-05	Vitamin D
rs141707867	4	0	17844980	A	G	7.91671e-05	Vitamin D
rs115016701	2	0	104283672	A	G	7.91664e-05	Vitamin D
rs67967486	11	0	7394916	C	A	7.91996e-05	Vitamin D
rs4434508	6	0	1486425	C	T	7.91553e-05	Vitamin D
rs79622970	8	0	17475905	C	G	7.9141e-05	Vitamin D
rs113067057	1	0	14921128	A	G	7.91299e-05	Vitamin D
rs13402679	2	0	186216568	C	A	7.91292e-05	Vitamin D
rs67559316	18	0	76557336	G	C	7.91216e-05	Vitamin D
rs2012607	22	0	23285252	A	G	7.91187e-05	Vitamin D
rs879020	3	0	62586099	T	C	7.91174e-05	Vitamin D
rs73210699	3	0	128742808	C	T	7.91154e-05	Vitamin D
rs76104848	12	0	49261117	G	C	7.91491e-05	Vitamin D
rs4723002	7	0	30725701	G	A	7.96688e-05	Vitamin D
rs60384338	18	0	75218607	A	G	7.93752e-05	Vitamin D
rs17381177	4	0	96365220	C	T	7.93774e-05	Vitamin D
rs17819104	22	0	21133618	T	C	7.95516e-05	Vitamin D
rs71599965	4	0	71510463	A	G	7.95503e-05	Vitamin D
rs117912306	19	0	23489219	G	A	7.95473e-05	Vitamin D
rs113067603	2	0	50605940	C	G	7.95454e-05	Vitamin D
rs61752567	19	0	51530741	G	C	7.95421e-05	Vitamin D
rs73041665	7	0	7166666	A	G	7.95416e-05	Vitamin D
rs73839638	4	0	111472052	G	C	7.95411e-05	Vitamin D
rs55775857	12	0	54999466	C	T	7.95345e-05	Vitamin D
rs115403343	5	0	39591602	C	T	7.95343e-05	Vitamin D
rs1174981	7	0	22072762	A	G	7.95303e-05	Vitamin D
rs117344759	21	0	20365194	T	C	7.95279e-05	Vitamin D
rs150526932	11	0	64717214	A	C	7.95258e-05	Vitamin D
rs7915101	10	0	92894370	C	T	7.95252e-05	Vitamin D
rs1341024	20	0	36932676	G	C	7.95129e-05	Vitamin D
rs17356657	7	0	120853581	T	C	7.95095e-05	Vitamin D
rs74660304	11	0	91659708	A	C	7.95523e-05	Vitamin D
rs72851152	10	0	129962202	G	A	7.95712e-05	Vitamin D
rs118064543	19	0	46749772	G	A	7.95756e-05	Vitamin D
rs7984317	13	0	59719881	C	T	7.95756e-05	Vitamin D
rs10764991	10	0	129153704	T	C	7.96618e-05	Vitamin D
rs116712213	1	0	182653791	A	G	7.96607e-05	Vitamin D
rs58997055	3	0	125199504	A	G	7.96481e-05	Vitamin D
rs79044787	6	0	156932391	A	C	7.96475e-05	Vitamin D
rs2273890	1	0	231931048	C	T	7.96443e-05	Vitamin D
rs7774407	6	0	33775391	C	T	7.96361e-05	Vitamin D
rs708547	4	0	57821309	C	T	7.96342e-05	Vitamin D
rs80265285	1	0	230420544	G	A	7.95009e-05	Vitamin D
rs76768216	6	0	170791721	A	C	7.96321e-05	Vitamin D
rs4671330	2	0	59042847	G	A	7.96143e-05	Vitamin D
rs9861237	3	0	85402469	C	T	7.96068e-05	Vitamin D
rs7484304	12	0	20650951	T	C	7.95964e-05	Vitamin D
rs112580516	1	0	235133582	G	A	7.95945e-05	Vitamin D
rs11202034	10	0	88181002	A	G	7.95819e-05	Vitamin D
rs4908185	1	0	102283539	T	C	7.95809e-05	Vitamin D
rs72652650	1	0	29872999	A	C	7.95806e-05	Vitamin D
rs79947055	17	0	64956212	T	G	7.96306e-05	Vitamin D
rs116633973	2	0	35261133	G	T	7.93773e-05	Vitamin D
rs192475851	8	0	38713874	G	A	7.94874e-05	Vitamin D
rs117339518	18	0	45631301	G	C	7.94849e-05	Vitamin D
rs117254207	15	0	86769890	T	G	7.94108e-05	Vitamin D
rs7138927	12	0	97435991	A	C	7.94087e-05	Vitamin D
rs6436879	2	0	230490076	T	C	7.94081e-05	Vitamin D
rs114624684	3	0	184284560	C	A	7.94064e-05	Vitamin D
rs35838276	12	0	91212470	C	T	7.94017e-05	Vitamin D
rs73159550	22	0	18003341	A	G	7.93998e-05	Vitamin D
rs145100575	1	0	156237315	C	T	7.9399e-05	Vitamin D
rs75347570	9	0	16064774	C	T	7.93945e-05	Vitamin D
rs12587937	14	0	87566018	C	A	7.93897e-05	Vitamin D
rs12357367	10	0	93280226	A	G	7.93885e-05	Vitamin D
rs78660133	1	0	116263491	C	T	7.93859e-05	Vitamin D
rs61749630	5	0	131939181	C	G	7.93851e-05	Vitamin D
rs73224342	12	0	121372005	C	T	7.93833e-05	Vitamin D
rs9323693	14	0	20691962	G	C	7.93803e-05	Vitamin D
rs13296875	9	0	80463011	T	C	7.93798e-05	Vitamin D
rs11182524	12	0	44922863	G	C	7.94114e-05	Vitamin D
rs34286488	4	0	130389155	C	T	7.94193e-05	Vitamin D
rs11036663	11	0	42046806	G	A	7.94232e-05	Vitamin D
rs17452492	11	0	13412302	A	G	7.94298e-05	Vitamin D
rs200043622	9	0	128414491	A	G	7.94837e-05	Vitamin D
rs74685624	4	0	59800034	G	A	7.94828e-05	Vitamin D
rs34933779	6	0	97899195	T	C	7.94804e-05	Vitamin D
rs1607966	18	0	4143338	T	C	7.94803e-05	Vitamin D
rs11713985	3	0	22735278	T	C	7.94777e-05	Vitamin D
rs12791393	11	0	120058902	T	C	7.94741e-05	Vitamin D
rs141655634	5	0	41005699	T	C	7.94615e-05	Vitamin D
rs7964231	12	0	98855981	C	T	7.94873e-05	Vitamin D
rs59678170	10	0	7220834	C	T	7.94591e-05	Vitamin D
rs73225775	12	0	96180385	A	G	7.94574e-05	Vitamin D
rs74925056	19	0	48800333	A	G	7.94528e-05	Vitamin D
rs116050727	12	0	96334292	C	T	7.9442e-05	Vitamin D
rs761149	6	0	1717428	G	T	7.94405e-05	Vitamin D
rs12717182	6	0	131783628	G	A	7.94389e-05	Vitamin D
Affx-52322463	1	0	166827003	TA	T	7.94388e-05	Vitamin D
rs78587867	16	0	77819632	G	A	7.94333e-05	Vitamin D
rs76425820	6	0	53926090	T	C	7.94584e-05	Vitamin D
rs3115381	4	0	8562107	C	T	8.03201e-05	Vitamin D
rs56075990	1	0	175392197	A	G	8.03269e-05	Vitamin D
rs76760806	12	0	15681099	G	A	8.03335e-05	Vitamin D
rs146934320	3	0	122133530	T	C	8.11787e-05	Vitamin D
rs76150618	14	0	91291939	T	G	8.11782e-05	Vitamin D
rs706299	5	0	14984166	T	C	8.11716e-05	Vitamin D
rs61995911	7	0	82584574	T	G	8.11711e-05	Vitamin D
rs78936960	15	0	58717401	A	C	8.11639e-05	Vitamin D
rs11739221	5	0	171634857	G	A	8.11632e-05	Vitamin D
rs113576981	12	0	5391634	T	C	8.1157e-05	Vitamin D
rs78324737	20	0	34117196	A	G	8.11563e-05	Vitamin D
rs117068416	11	0	121013872	G	A	8.11466e-05	Vitamin D
rs17702971	16	0	25014494	G	A	8.11382e-05	Vitamin D
rs16953966	16	0	80798411	C	A	8.11305e-05	Vitamin D
Affx-17775893	21	0	31986097	A	G	8.11255e-05	Vitamin D
rs2352171	10	0	87793944	T	C	8.11205e-05	Vitamin D
rs67050019	1	0	154267953	G	A	8.111e-05	Vitamin D
rs13380266	15	0	100317588	T	C	8.11081e-05	Vitamin D
rs80126195	5	0	7711901	T	C	8.11861e-05	Vitamin D
rs72981748	11	0	94891099	T	C	8.11868e-05	Vitamin D
rs79742219	16	0	19124898	G	A	8.11882e-05	Vitamin D
rs45535035	19	0	55715309	T	C	8.11891e-05	Vitamin D
rs74897323	19	0	53573236	T	C	8.12719e-05	Vitamin D
rs6669629	1	0	241912674	A	C	8.12551e-05	Vitamin D
rs76359377	5	0	124900867	A	C	8.12548e-05	Vitamin D
rs77687507	3	0	84171360	A	G	8.12465e-05	Vitamin D
rs17081266	13	0	66989113	A	G	8.12371e-05	Vitamin D
rs117099206	11	0	68662384	G	A	8.12319e-05	Vitamin D
rs61992672	14	0	101533626	T	C	8.12305e-05	Vitamin D
rs12361263	11	0	86576296	C	T	8.11075e-05	Vitamin D
rs56286210	16	0	69500533	T	G	8.12277e-05	Vitamin D
rs35367718	4	0	16804771	T	C	8.12112e-05	Vitamin D
rs62480692	7	0	155931819	C	A	8.12035e-05	Vitamin D
rs74997638	4	0	59176720	G	A	8.12031e-05	Vitamin D
rs117031674	15	0	58562603	C	T	8.12016e-05	Vitamin D
rs117021493	11	0	13445539	C	A	8.11973e-05	Vitamin D
rs115070789	3	0	24875481	A	T	8.11936e-05	Vitamin D
rs113804973	10	0	81841497	A	G	8.11908e-05	Vitamin D
rs76471230	2	0	27192107	C	T	8.12201e-05	Vitamin D
rs1052420	10	0	5920121	T	C	8.12751e-05	Vitamin D
rs116012561	3	0	18401817	T	C	8.11017e-05	Vitamin D
rs78856909	7	0	28154287	G	C	8.10939e-05	Vitamin D
rs78997368	6	0	131819408	T	C	8.10093e-05	Vitamin D
rs11033005	11	0	35137315	T	C	8.09995e-05	Vitamin D
rs299290	5	0	162902516	C	T	8.09991e-05	Vitamin D
rs56371027	14	0	21149674	A	G	8.09983e-05	Vitamin D
rs72818288	10	0	81141524	A	G	8.09979e-05	Vitamin D
rs10827512	10	0	35815727	A	G	8.09947e-05	Vitamin D
rs116906588	7	0	22334542	T	G	8.09854e-05	Vitamin D
rs71452138	12	0	86795944	T	C	8.09835e-05	Vitamin D
rs16968314	17	0	31738880	A	G	8.09787e-05	Vitamin D
rs13411561	2	0	125813944	C	T	8.09687e-05	Vitamin D
rs35723785	19	0	48404873	T	C	8.09679e-05	Vitamin D
rs77183880	1	0	164636300	T	G	8.09668e-05	Vitamin D
rs72641565	8	0	40686213	G	A	8.0963e-05	Vitamin D
rs114367695	4	0	5606148	T	C	8.09589e-05	Vitamin D
rs137912065	5	0	120022105	T	C	8.09544e-05	Vitamin D
rs115441717	1	0	17587645	A	G	8.10111e-05	Vitamin D
rs78960890	17	0	8084777	A	G	8.10121e-05	Vitamin D
rs74932938	6	0	46486527	G	A	8.10147e-05	Vitamin D
rs13221462	7	0	112886872	A	C	8.1019e-05	Vitamin D
rs10867178	9	0	80924008	C	A	8.1082e-05	Vitamin D
rs13408372	2	0	98962749	T	C	8.10777e-05	Vitamin D
rs73955148	2	0	113858777	T	G	8.10755e-05	Vitamin D
rs8122112	20	0	47232937	T	C	8.10694e-05	Vitamin D
rs11458	12	0	48888594	T	C	8.10664e-05	Vitamin D
rs1978181	7	0	77061342	G	A	8.10617e-05	Vitamin D
rs1843094	10	0	107027502	T	C	8.10583e-05	Vitamin D
rs200687	21	0	24739422	G	A	8.10962e-05	Vitamin D
rs12771528	10	0	93526536	G	A	8.10576e-05	Vitamin D
rs10037047	5	0	88219964	G	A	8.10402e-05	Vitamin D
rs35132883	9	0	122624393	T	C	8.10386e-05	Vitamin D
rs77510182	12	0	125824669	A	G	8.10334e-05	Vitamin D
rs114040022	4	0	79751844	A	G	8.10265e-05	Vitamin D
rs311465	1	0	25329722	C	G	8.10261e-05	Vitamin D
rs10043438	5	0	94297348	C	T	8.10228e-05	Vitamin D
rs186758678	12	0	113664623	A	G	8.10209e-05	Vitamin D
rs60219871	3	0	193989725	G	A	8.10542e-05	Vitamin D
rs870502	5	0	320453	T	C	8.09408e-05	Vitamin D
rs984462	3	0	29284286	C	T	8.12848e-05	Vitamin D
rs12050311	14	0	91762760	C	A	8.13011e-05	Vitamin D
rs17810121	5	0	7242134	G	A	8.15445e-05	Vitamin D
rs1339999	10	0	25532099	T	C	8.15352e-05	Vitamin D
rs80296128	16	0	8275858	T	C	8.15341e-05	Vitamin D
rs4766289	12	0	4902134	G	T	8.15338e-05	Vitamin D
rs16848700	4	0	73683717	T	C	8.15294e-05	Vitamin D
rs76304736	5	0	31249925	C	T	8.15276e-05	Vitamin D
rs34173987	3	0	54892449	G	A	8.15147e-05	Vitamin D
rs77360068	16	0	72390295	C	T	8.15114e-05	Vitamin D
rs74551848	4	0	41762236	A	G	8.1494e-05	Vitamin D
rs118185404	19	0	399132	T	C	8.14922e-05	Vitamin D
rs1216115	19	0	22709636	G	A	8.14911e-05	Vitamin D
rs139212164	15	0	72690734	T	C	8.14742e-05	Vitamin D
rs12454706	18	0	61906262	T	C	8.14704e-05	Vitamin D
rs113771951	2	0	194766209	A	G	8.14696e-05	Vitamin D
rs77547890	3	0	33600989	T	G	8.14684e-05	Vitamin D
rs1037042	4	0	85400053	A	G	8.15477e-05	Vitamin D
rs79934718	1	0	241267263	A	G	8.15633e-05	Vitamin D
rs11042182	11	0	9130147	G	A	8.15657e-05	Vitamin D
rs668313	12	0	53091676	T	C	8.1567e-05	Vitamin D
rs28715842	17	0	1148810	G	A	8.16433e-05	Vitamin D
rs7937575	11	0	71343392	G	A	8.16369e-05	Vitamin D
rs61947400	13	0	26538804	A	G	8.16361e-05	Vitamin D
rs59765012	12	0	47356538	T	C	8.16332e-05	Vitamin D
rs77126870	11	0	77412140	A	G	8.16315e-05	Vitamin D
rs72934559	11	0	67418740	G	A	8.16312e-05	Vitamin D
rs17289712	12	0	107468968	G	A	8.16295e-05	Vitamin D
rs62004655	15	0	63119797	A	C	8.14609e-05	Vitamin D
rs11023646	11	0	15608107	T	G	8.16249e-05	Vitamin D
rs75199408	3	0	133046042	C	A	8.1617e-05	Vitamin D
rs1000579	4	0	4719494	G	A	8.16147e-05	Vitamin D
rs116926994	13	0	43077245	G	A	8.16122e-05	Vitamin D
rs115740056	4	0	169433326	C	T	8.1593e-05	Vitamin D
rs566534	11	0	28730053	C	T	8.15843e-05	Vitamin D
rs77985686	21	0	18908394	T	C	8.15806e-05	Vitamin D
rs13003019	2	0	45571207	T	G	8.15713e-05	Vitamin D
rs7668530	4	0	76503687	A	C	8.16215e-05	Vitamin D
rs75409970	1	0	219810736	A	G	8.12887e-05	Vitamin D
rs118177774	14	0	39783985	G	T	8.14599e-05	Vitamin D
rs79745324	17	0	70195823	T	C	8.14518e-05	Vitamin D
rs201465789	3	0	56469007	C	T	8.1367e-05	Vitamin D
rs28693761	5	0	113700560	C	G	8.13584e-05	Vitamin D
rs6846033	4	0	62739674	C	T	8.13558e-05	Vitamin D
rs115348253	5	0	77197919	T	C	8.13498e-05	Vitamin D
rs114306395	5	0	2153207	C	T	8.13438e-05	Vitamin D
rs13147721	4	0	72127321	A	G	8.13388e-05	Vitamin D
rs118035873	8	0	10340473	A	C	8.13359e-05	Vitamin D
rs80238037	8	0	61921646	C	T	8.13335e-05	Vitamin D
rs78409925	12	0	54815727	C	T	8.13313e-05	Vitamin D
rs34840310	15	0	79467979	T	C	8.13247e-05	Vitamin D
rs73022846	5	0	988305	A	G	8.131e-05	Vitamin D
rs194764	14	0	69210059	A	G	8.13092e-05	Vitamin D
rs11857511	15	0	46283054	C	T	8.1306e-05	Vitamin D
rs570637	11	0	119702527	T	C	8.13042e-05	Vitamin D
rs17234690	3	0	6575112	C	T	8.13028e-05	Vitamin D
rs9787429	10	0	117896929	T	C	8.13712e-05	Vitamin D
rs34439901	15	0	93807190	G	A	8.13719e-05	Vitamin D
rs72898765	11	0	40802420	C	T	8.1388e-05	Vitamin D
rs78769250	1	0	118198389	A	G	8.13901e-05	Vitamin D
rs11607052	11	0	93900696	G	A	8.1445e-05	Vitamin D
rs16899243	5	0	81133093	A	G	8.14445e-05	Vitamin D
rs116616752	3	0	87048311	A	G	8.14382e-05	Vitamin D
rs147120792	13	0	50204975	T	C	8.14358e-05	Vitamin D
rs12284964	11	0	71282759	G	A	8.14304e-05	Vitamin D
rs62434134	6	0	137815120	A	G	8.14295e-05	Vitamin D
rs1595493	3	0	68194293	G	A	8.14242e-05	Vitamin D
rs76607808	1	0	153097789	G	A	8.14518e-05	Vitamin D
rs145280281	6	0	69949023	T	C	8.1423e-05	Vitamin D
rs118023939	13	0	52076193	G	C	8.14098e-05	Vitamin D
rs9623974	22	0	23280836	A	G	8.14082e-05	Vitamin D
rs7697012	4	0	61444067	G	A	8.1399e-05	Vitamin D
rs61795273	4	0	11052928	A	G	8.13932e-05	Vitamin D
rs113247110	3	0	69169485	C	T	8.1392e-05	Vitamin D
rs77373037	5	0	76695427	G	A	8.13919e-05	Vitamin D
rs1328996	9	0	32720834	A	G	8.1391e-05	Vitamin D
rs117515393	13	0	66998937	A	G	8.1415e-05	Vitamin D
rs34978090	11	0	78758927	A	T	8.09395e-05	Vitamin D
rs75457438	1	0	48549552	A	C	8.09289e-05	Vitamin D
rs12127451	1	0	120227630	A	C	8.09282e-05	Vitamin D
rs115063465	5	0	115633458	C	T	8.05661e-05	Vitamin D
rs116741887	2	0	26036603	A	G	8.05637e-05	Vitamin D
rs117124979	11	0	19140128	A	C	8.05628e-05	Vitamin D
rs182681767	22	0	25573488	A	G	8.05526e-05	Vitamin D
rs848498	2	0	36660057	C	T	8.05486e-05	Vitamin D
rs11219150	11	0	123331791	T	G	8.0542e-05	Vitamin D
rs73049870	3	0	19975160	G	A	8.05396e-05	Vitamin D
rs79034607	2	0	144515498	C	T	8.05393e-05	Vitamin D
rs6706354	2	0	179239068	A	G	8.05254e-05	Vitamin D
rs2103723	20	0	56221981	C	T	8.05199e-05	Vitamin D
rs77826707	8	0	12848359	G	A	8.05126e-05	Vitamin D
rs116934598	11	0	56020111	T	G	8.05126e-05	Vitamin D
rs883813	12	0	207857	A	G	8.05094e-05	Vitamin D
rs73247131	4	0	22523225	T	C	8.05048e-05	Vitamin D
rs75544018	15	0	57626530	A	G	8.04982e-05	Vitamin D
rs9884972	4	0	73437311	T	G	8.05775e-05	Vitamin D
rs74351400	4	0	126939902	A	G	8.058e-05	Vitamin D
rs55744949	19	0	51762218	T	C	8.05825e-05	Vitamin D
rs75850124	18	0	44936605	A	G	8.05829e-05	Vitamin D
rs117336549	19	0	19885616	C	A	8.06335e-05	Vitamin D
rs55873037	10	0	87999253	A	G	8.06321e-05	Vitamin D
rs12889552	14	0	51368402	C	T	8.0625e-05	Vitamin D
rs678397	11	0	66324583	T	C	8.06224e-05	Vitamin D
rs200378626	4	0	155507164	T	C	8.06221e-05	Vitamin D
rs7178070	15	0	50974496	C	T	8.06218e-05	Vitamin D
rs2890554	4	0	37961749	C	T	8.06207e-05	Vitamin D
rs4317233	4	0	64073724	G	A	8.04961e-05	Vitamin D
rs139061200	1	0	152283193	T	G	8.06124e-05	Vitamin D
rs201925102	19	0	3372704	GT	G	8.06091e-05	Vitamin D
rs55995747	15	0	58789530	G	C	8.06006e-05	Vitamin D
rs798069	1	0	34939967	T	C	8.05961e-05	Vitamin D
rs74353459	6	0	23496957	C	T	8.05932e-05	Vitamin D
rs72663025	4	0	74118189	C	G	8.05876e-05	Vitamin D
rs4283326	18	0	65650763	C	T	8.05869e-05	Vitamin D
rs6765086	3	0	78420636	G	A	8.05836e-05	Vitamin D
rs4849090	2	0	113399795	T	C	8.06092e-05	Vitamin D
rs142907552	14	0	92336674	T	C	8.06404e-05	Vitamin D
rs1440849	18	0	27501492	G	A	8.04925e-05	Vitamin D
rs117387090	14	0	90399629	T	C	8.04837e-05	Vitamin D
rs17681547	15	0	87116132	C	T	8.03893e-05	Vitamin D
rs117209425	11	0	70415074	A	G	8.03863e-05	Vitamin D
rs117287788	14	0	37059846	A	G	8.03824e-05	Vitamin D
rs74584908	11	0	86354526	T	C	8.03807e-05	Vitamin D
rs113638737	11	0	45527310	G	A	8.03726e-05	Vitamin D
rs77840076	3	0	172737648	C	T	8.0369e-05	Vitamin D
rs404280	11	0	5510341	C	T	8.03672e-05	Vitamin D
rs10401795	19	0	57521142	C	A	8.03652e-05	Vitamin D
rs77298863	12	0	3772960	G	A	8.0363e-05	Vitamin D
rs1104823	11	0	13854247	G	A	8.0355e-05	Vitamin D
rs76883178	16	0	81913322	C	G	8.03497e-05	Vitamin D
rs17412070	13	0	67240637	G	A	8.03412e-05	Vitamin D
rs986982	18	0	61497804	A	G	8.03367e-05	Vitamin D
rs17592758	1	0	238448986	G	A	8.03364e-05	Vitamin D
rs7250468	19	0	20424851	A	G	8.03346e-05	Vitamin D
rs78235335	3	0	52586331	C	T	8.03903e-05	Vitamin D
rs11930163	4	0	39488013	A	G	8.03905e-05	Vitamin D
rs1399692	2	0	180430552	C	T	8.03922e-05	Vitamin D
rs4581653	15	0	58801142	G	A	8.03932e-05	Vitamin D
rs117875671	10	0	24577658	C	G	8.04808e-05	Vitamin D
rs2177657	18	0	27753051	A	C	8.0478e-05	Vitamin D
rs77714113	11	0	72285380	T	C	8.04739e-05	Vitamin D
rs12122491	1	0	240683666	T	C	8.04716e-05	Vitamin D
rs72835117	5	0	146959454	T	C	8.04675e-05	Vitamin D
rs10821956	10	0	63862634	A	G	8.04563e-05	Vitamin D
rs74745732	15	0	86165956	G	A	8.04536e-05	Vitamin D
rs9982434	21	0	33442753	C	A	8.04917e-05	Vitamin D
rs17709496	18	0	42287432	G	A	8.04493e-05	Vitamin D
rs10948305	6	0	46745678	G	T	8.04379e-05	Vitamin D
rs117947475	16	0	81591994	G	C	8.04299e-05	Vitamin D
rs13285107	9	0	95881054	T	C	8.0429e-05	Vitamin D
Affx-80242728	11	0	67290008	T	C	8.04069e-05	Vitamin D
rs9990737	4	0	3923362	T	G	8.04048e-05	Vitamin D
rs78208644	18	0	2929505	C	T	8.03959e-05	Vitamin D
rs79656469	8	0	129230169	T	C	8.03946e-05	Vitamin D
rs73205617	3	0	126589606	G	A	8.04481e-05	Vitamin D
rs72730745	15	0	78099863	A	G	8.06418e-05	Vitamin D
rs117992084	6	0	124677965	T	C	8.06452e-05	Vitamin D
rs117459676	6	0	167824507	T	C	8.06564e-05	Vitamin D
rs1479572	5	0	25686469	C	T	8.0848e-05	Vitamin D
rs17743751	7	0	27499198	T	C	8.08412e-05	Vitamin D
rs222908	16	0	15499057	T	C	8.08396e-05	Vitamin D
rs80303305	11	0	120663043	G	A	8.08333e-05	Vitamin D
rs117049793	14	0	26346401	C	T	8.08218e-05	Vitamin D
rs143223787	12	0	104126948	G	A	8.08151e-05	Vitamin D
rs115384987	2	0	84668155	C	T	8.08114e-05	Vitamin D
rs7893397	10	0	63658086	G	A	8.08107e-05	Vitamin D
rs35955916	19	0	40276203	T	G	8.08094e-05	Vitamin D
rs74463104	10	0	26791667	T	C	8.08025e-05	Vitamin D
rs80141872	10	0	133195846	A	G	8.08016e-05	Vitamin D
rs114674952	2	0	13771264	T	G	8.07997e-05	Vitamin D
rs17623123	1	0	151476524	A	C	8.07933e-05	Vitamin D
rs75287895	1	0	231191932	G	A	8.07919e-05	Vitamin D
rs4149263	9	0	107677289	G	A	8.07901e-05	Vitamin D
rs12323912	14	0	34723988	A	G	8.08497e-05	Vitamin D
rs73239702	4	0	45785911	G	A	8.08499e-05	Vitamin D
rs11202373	10	0	82020834	A	C	8.08505e-05	Vitamin D
rs10029314	4	0	162919963	C	T	8.08603e-05	Vitamin D
rs73087322	7	0	19359089	A	G	8.09269e-05	Vitamin D
rs11947297	4	0	73454431	T	C	8.09237e-05	Vitamin D
rs79994993	4	0	189874951	T	C	8.09173e-05	Vitamin D
rs72714972	14	0	104616040	C	G	8.09154e-05	Vitamin D
Affx-89018634	1	0	152191442	C	CCAGATCCAGAGCCATGTCGG	8.09141e-05	Vitamin D
rs12139603	1	0	237601770	T	C	8.09093e-05	Vitamin D
rs16845785	4	0	71982160	T	C	8.09042e-05	Vitamin D
rs117879579	19	0	54318825	A	C	8.07818e-05	Vitamin D
rs114833971	2	0	104319257	C	A	8.09001e-05	Vitamin D
rs34110724	12	0	17474427	A	G	8.08896e-05	Vitamin D
rs6702554	1	0	67353848	C	T	8.08773e-05	Vitamin D
rs11252743	10	0	4840084	T	C	8.08739e-05	Vitamin D
rs118002895	7	0	30668131	C	T	8.08731e-05	Vitamin D
rs17502365	1	0	224401440	T	C	8.08705e-05	Vitamin D
rs34832413	16	0	71344111	G	A	8.08644e-05	Vitamin D
rs71310871	3	0	190286188	G	A	8.08627e-05	Vitamin D
rs117601100	8	0	340695	A	G	8.08981e-05	Vitamin D
rs111420803	6	0	53729647	A	G	8.07817e-05	Vitamin D
rs12545542	8	0	19046897	C	T	8.0781e-05	Vitamin D
rs117682765	8	0	71504111	A	G	8.07792e-05	Vitamin D
rs17286110	8	0	74146001	G	C	8.07019e-05	Vitamin D
rs11257018	10	0	11257322	T	C	8.07003e-05	Vitamin D
rs3932174	4	0	68263831	T	G	8.06945e-05	Vitamin D
rs1876102	8	0	110934625	G	A	8.06934e-05	Vitamin D
rs17886395	10	0	81318663	G	C	8.06911e-05	Vitamin D
rs80319776	2	0	149090166	G	C	8.069e-05	Vitamin D
rs11222084	11	0	130273230	T	A	8.06831e-05	Vitamin D
rs4476024	13	0	109294662	C	A	8.07027e-05	Vitamin D
rs10815916	9	0	8567117	T	G	8.0683e-05	Vitamin D
rs1433982	11	0	130900099	A	G	8.06745e-05	Vitamin D
rs76275279	11	0	96073104	A	G	8.0671e-05	Vitamin D
rs11767478	7	0	64028604	T	C	8.06708e-05	Vitamin D
rs17383479	10	0	91022111	G	C	8.06699e-05	Vitamin D
rs59030720	14	0	30949620	T	G	8.0669e-05	Vitamin D
rs117960504	11	0	3786629	G	C	8.06668e-05	Vitamin D
rs4539486	13	0	84697047	A	G	8.06603e-05	Vitamin D
rs36116812	5	0	141277172	C	T	8.06793e-05	Vitamin D
rs17123212	14	0	51404267	C	T	7.90405e-05	Vitamin D
rs141127175	6	0	112397201	A	G	8.0706e-05	Vitamin D
rs71629271	3	0	175813416	C	T	8.07114e-05	Vitamin D
rs76202812	7	0	87842227	T	G	8.07761e-05	Vitamin D
rs117477355	7	0	12077763	T	C	8.07751e-05	Vitamin D
rs113310805	2	0	48334915	A	C	8.07684e-05	Vitamin D
rs3015396	13	0	105839122	T	C	8.07644e-05	Vitamin D
rs35736641	9	0	134879588	T	C	8.07624e-05	Vitamin D
rs74917162	9	0	82333505	G	A	8.07603e-05	Vitamin D
rs117975154	10	0	94501126	T	C	8.07552e-05	Vitamin D
rs13034422	2	0	102164255	A	G	8.07109e-05	Vitamin D
rs117243298	19	0	13119675	A	G	8.07446e-05	Vitamin D
rs3774310	3	0	187440572	G	A	8.07296e-05	Vitamin D
rs17497909	11	0	59093877	C	T	8.07274e-05	Vitamin D
rs41306974	19	0	11238637	A	G	8.07271e-05	Vitamin D
rs1856134	6	0	102157669	C	T	8.07251e-05	Vitamin D
rs2165	3	0	10542223	C	A	8.07177e-05	Vitamin D
rs35227210	3	0	131270196	C	T	8.07168e-05	Vitamin D
rs8109067	19	0	53365154	A	G	8.07132e-05	Vitamin D
rs17035144	12	0	104442529	C	T	8.07301e-05	Vitamin D
rs2293377	3	0	191114266	C	T	7.90388e-05	Vitamin D
rs9910551	17	0	71524987	T	C	7.90387e-05	Vitamin D
rs7703397	5	0	10063991	A	C	7.90346e-05	Vitamin D
rs17704256	4	0	88102821	T	C	7.72628e-05	Vitamin D
rs11937007	4	0	3913766	G	A	7.72585e-05	Vitamin D
rs74324524	10	0	4314006	T	C	7.72572e-05	Vitamin D
rs2292805	1	0	234406128	A	C	7.72538e-05	Vitamin D
rs147517581	1	0	38355218	CAGTT	C	7.72508e-05	Vitamin D
rs1541529	22	0	17446157	T	G	7.72439e-05	Vitamin D
rs13008351	2	0	6901839	T	C	7.72419e-05	Vitamin D
Affx-52111380	1	0	152192053	T	C	7.72415e-05	Vitamin D
rs4881466	10	0	5542109	A	G	7.72371e-05	Vitamin D
rs17797780	19	0	18369644	A	G	7.72264e-05	Vitamin D
rs76401139	3	0	135746680	A	G	7.72242e-05	Vitamin D
rs117378188	17	0	1650203	T	C	7.72239e-05	Vitamin D
rs76044653	9	0	8877233	A	G	7.72177e-05	Vitamin D
rs12377918	9	0	37987408	C	T	7.71991e-05	Vitamin D
rs6816121	4	0	80133343	C	A	7.71948e-05	Vitamin D
rs4616713	4	0	30085730	C	T	7.72685e-05	Vitamin D
rs117505371	7	0	125564456	G	T	7.72687e-05	Vitamin D
rs78917750	14	0	87694795	G	A	7.72732e-05	Vitamin D
rs76689648	18	0	56257685	T	C	7.72754e-05	Vitamin D
rs201916397	22	0	18028058	A	G	7.73505e-05	Vitamin D
rs117851188	7	0	107663975	T	C	7.7348e-05	Vitamin D
rs149472569	8	0	12957633	A	G	7.73448e-05	Vitamin D
rs66622606	13	0	82581703	C	T	7.73368e-05	Vitamin D
rs75635228	4	0	65472312	T	C	7.73354e-05	Vitamin D
rs140523053	1	0	26393843	A	G	7.73231e-05	Vitamin D
rs76757524	3	0	159873775	G	A	7.7321e-05	Vitamin D
rs1988819	5	0	147849531	T	C	7.7194e-05	Vitamin D
rs118001924	22	0	32239739	A	G	7.73139e-05	Vitamin D
rs77717250	12	0	24125919	A	C	7.7298e-05	Vitamin D
rs116575971	4	0	84603959	T	C	7.72968e-05	Vitamin D
rs3554	4	0	105390165	T	C	7.72926e-05	Vitamin D
rs72930619	2	0	205232155	A	G	7.72912e-05	Vitamin D
rs73496707	16	0	4563021	T	G	7.72896e-05	Vitamin D
rs10752183	10	0	10199823	C	T	7.72842e-05	Vitamin D
rs115863973	5	0	81764585	A	G	7.72809e-05	Vitamin D
rs8023280	15	0	90031055	T	C	7.73109e-05	Vitamin D
rs117428022	18	0	13568741	G	T	7.73583e-05	Vitamin D
rs35954388	6	0	51730779	T	G	7.71937e-05	Vitamin D
rs117164367	8	0	117033964	C	G	7.71907e-05	Vitamin D
rs11916299	3	0	109871824	T	C	7.70987e-05	Vitamin D
rs3935569	4	0	153565838	C	T	7.70901e-05	Vitamin D
rs35111833	7	0	47425249	A	G	7.70732e-05	Vitamin D
rs17609098	17	0	45695110	G	A	7.7069e-05	Vitamin D
rs78132394	1	0	198733214	T	C	7.70663e-05	Vitamin D
rs13423757	2	0	242475449	T	C	7.70657e-05	Vitamin D
rs13034679	2	0	48405043	T	C	7.70599e-05	Vitamin D
rs17108732	14	0	39477158	T	C	7.70568e-05	Vitamin D
rs76231432	8	0	63521859	C	T	7.70526e-05	Vitamin D
rs34041362	4	0	69306774	G	T	7.7047e-05	Vitamin D
rs35282379	8	0	28053252	T	C	7.70425e-05	Vitamin D
rs80229260	7	0	64049341	T	C	7.70384e-05	Vitamin D
rs75483071	17	0	45949659	T	C	7.70359e-05	Vitamin D
rs1998925	12	0	100787095	C	T	7.70336e-05	Vitamin D
rs7202257	16	0	59034107	T	C	7.70304e-05	Vitamin D
rs75756442	2	0	47658224	G	A	7.71058e-05	Vitamin D
rs116853844	7	0	12677714	T	C	7.71076e-05	Vitamin D
rs11666608	19	0	56634581	T	C	7.71122e-05	Vitamin D
rs7135160	12	0	22239298	G	A	7.71143e-05	Vitamin D
rs13046255	21	0	44617110	T	C	7.71904e-05	Vitamin D
rs1368752	6	0	40354689	T	C	7.71833e-05	Vitamin D
rs116034758	4	0	40191652	A	G	7.71791e-05	Vitamin D
rs6871766	5	0	146946840	C	T	7.71789e-05	Vitamin D
rs11613938	12	0	97088928	T	C	7.71736e-05	Vitamin D
rs74610841	11	0	8021226	A	G	7.717e-05	Vitamin D
rs6670738	1	0	212094052	C	T	7.71608e-05	Vitamin D
rs17702080	2	0	76394603	C	T	7.71924e-05	Vitamin D
rs10836394	11	0	35428832	G	A	7.71523e-05	Vitamin D
rs114839845	1	0	63004637	G	A	7.71393e-05	Vitamin D
rs608052	8	0	12879539	A	G	7.7136e-05	Vitamin D
rs17712328	2	0	186109320	A	G	7.71307e-05	Vitamin D
rs11047402	12	0	24522500	C	T	7.71297e-05	Vitamin D
rs11790958	9	0	17534540	T	C	7.71219e-05	Vitamin D
rs79663950	1	0	102958686	T	G	7.71197e-05	Vitamin D
rs17713680	9	0	2979998	C	T	7.71192e-05	Vitamin D
rs6510493	19	0	35997457	T	G	7.71471e-05	Vitamin D
rs116094500	3	0	136004961	A	C	7.70282e-05	Vitamin D
rs12327936	2	0	160901353	T	C	7.73623e-05	Vitamin D
rs12491425	3	0	50575312	A	G	7.73639e-05	Vitamin D
rs11780189	8	0	39075780	C	T	7.75449e-05	Vitamin D
rs79963802	4	0	104415083	A	G	7.75431e-05	Vitamin D
rs77352815	4	0	69040631	C	A	7.7542e-05	Vitamin D
rs11240573	1	0	205810947	T	C	7.75381e-05	Vitamin D
rs114438628	3	0	188022514	G	A	7.75367e-05	Vitamin D
rs4906356	14	0	104138701	T	C	7.75206e-05	Vitamin D
rs11743996	5	0	53498407	A	G	7.75182e-05	Vitamin D
rs79981306	1	0	97456509	G	T	7.75125e-05	Vitamin D
rs7659710	4	0	17042528	C	T	7.75023e-05	Vitamin D
rs79031632	12	0	64768021	T	C	7.75008e-05	Vitamin D
rs62578002	9	0	117978542	A	G	7.74897e-05	Vitamin D
rs10102870	8	0	142514953	T	C	7.74872e-05	Vitamin D
rs76770001	6	0	131899608	C	T	7.74864e-05	Vitamin D
rs79131379	6	0	33133040	A	G	7.74802e-05	Vitamin D
rs74842559	8	0	41258661	C	T	7.74795e-05	Vitamin D
rs10217478	9	0	72512898	A	G	7.75466e-05	Vitamin D
rs527952	1	0	241163882	T	C	7.75489e-05	Vitamin D
rs138729240	4	0	71510215	C	T	7.75531e-05	Vitamin D
rs13073817	3	0	18706858	A	G	7.75561e-05	Vitamin D
rs118064148	19	0	19349377	G	A	7.761e-05	Vitamin D
rs79183915	1	0	64620749	T	C	7.76049e-05	Vitamin D
rs61832544	1	0	213521113	T	C	7.75975e-05	Vitamin D
rs1924787	13	0	48283010	C	T	7.7595e-05	Vitamin D
rs12420456	11	0	64981837	T	C	7.75902e-05	Vitamin D
rs6724264	2	0	107612016	A	C	7.75879e-05	Vitamin D
rs117281126	13	0	44489247	A	G	7.75849e-05	Vitamin D
rs79422081	9	0	26009436	T	C	7.74785e-05	Vitamin D
rs9505940	6	0	169434561	C	G	7.75819e-05	Vitamin D
rs73576394	11	0	120516366	T	C	7.75766e-05	Vitamin D
rs117343829	16	0	27087453	C	T	7.75762e-05	Vitamin D
rs28374260	3	0	73722788	C	T	7.75716e-05	Vitamin D
rs11684917	2	0	11674034	G	A	7.75689e-05	Vitamin D
rs6701860	1	0	154653632	A	G	7.75617e-05	Vitamin D
rs9542233	13	0	70790386	G	A	7.75587e-05	Vitamin D
rs114032172	1	0	114464989	T	C	7.75581e-05	Vitamin D
rs78751063	1	0	107714451	T	C	7.75784e-05	Vitamin D
rs76900683	13	0	28158035	C	G	7.7363e-05	Vitamin D
rs17748768	8	0	93311945	C	G	7.74763e-05	Vitamin D
rs116520236	2	0	184295669	G	A	7.74599e-05	Vitamin D
rs75210970	8	0	102312611	T	C	7.73982e-05	Vitamin D
rs114675525	2	0	239713813	T	C	7.73977e-05	Vitamin D
rs5883	16	0	57007353	T	C	7.73976e-05	Vitamin D
rs3845481	1	0	34958515	A	G	7.73961e-05	Vitamin D
rs12222189	11	0	79432806	A	G	7.73939e-05	Vitamin D
rs58001059	4	0	185708636	A	G	7.73927e-05	Vitamin D
rs61743179	8	0	10396056	C	G	7.73923e-05	Vitamin D
rs72743962	1	0	213051081	G	A	7.73903e-05	Vitamin D
rs10430070	1	0	102447624	G	T	7.7385e-05	Vitamin D
rs1109690	20	0	36742433	T	C	7.73846e-05	Vitamin D
rs62233017	3	0	8013667	C	T	7.73831e-05	Vitamin D
rs1347528	18	0	49013145	C	T	7.73796e-05	Vitamin D
rs17412042	5	0	31645408	A	G	7.73759e-05	Vitamin D
rs1663564	12	0	105546172	G	A	7.73713e-05	Vitamin D
rs72859309	11	0	12018868	T	G	7.73708e-05	Vitamin D
rs74715659	3	0	187690581	T	C	7.73987e-05	Vitamin D
rs8030039	15	0	90767489	T	C	7.74005e-05	Vitamin D
rs116979078	11	0	78207393	T	C	7.7402e-05	Vitamin D
rs80190679	11	0	62649463	A	G	7.74066e-05	Vitamin D
rs17761715	16	0	4539942	C	A	7.74575e-05	Vitamin D
rs80266444	7	0	25745971	A	G	7.74497e-05	Vitamin D
rs17533496	3	0	174979016	C	A	7.7443e-05	Vitamin D
rs72650334	4	0	72198964	A	G	7.74418e-05	Vitamin D
rs80293412	4	0	37531368	A	G	7.74413e-05	Vitamin D
rs13436218	5	0	129000386	G	T	7.74399e-05	Vitamin D
rs77116303	3	0	121347828	A	G	7.74399e-05	Vitamin D
rs10070862	5	0	114341100	A	G	7.74633e-05	Vitamin D
rs116174731	2	0	10760886	C	T	7.74397e-05	Vitamin D
rs149927045	14	0	96752219	A	G	7.74316e-05	Vitamin D
rs4074669	10	0	15221174	C	T	7.74292e-05	Vitamin D
rs181751819	5	0	36371660	A	C	7.74221e-05	Vitamin D
rs117332550	10	0	109825345	C	A	7.74195e-05	Vitamin D
rs201619802	19	0	45024764	A	G	7.7418e-05	Vitamin D
rs115605691	5	0	119299183	G	A	7.74154e-05	Vitamin D
rs35461	12	0	115533823	C	T	7.74106e-05	Vitamin D
rs13325	4	0	3519762	G	A	7.74319e-05	Vitamin D
rs80323992	14	0	23103544	G	A	7.70259e-05	Vitamin D
rs34263197	22	0	23401770	T	C	7.70221e-05	Vitamin D
rs542413	2	0	45922031	G	A	7.70177e-05	Vitamin D
rs62059715	17	0	7762832	T	C	7.66414e-05	Vitamin D
rs71426615	2	0	80597843	C	A	7.66363e-05	Vitamin D
rs117732470	20	0	37196517	A	G	7.66341e-05	Vitamin D
rs12831433	12	0	5124959	C	T	7.66256e-05	Vitamin D
rs11142465	9	0	73090916	G	A	7.66241e-05	Vitamin D
rs13270872	8	0	61812337	A	G	7.66217e-05	Vitamin D
rs78249541	9	0	73490014	A	G	7.66144e-05	Vitamin D
rs746843	9	0	84462224	C	G	7.66068e-05	Vitamin D
rs117068128	7	0	49358146	T	C	7.66015e-05	Vitamin D
rs35338229	8	0	114855031	T	C	7.65982e-05	Vitamin D
rs114557364	5	0	85273977	C	T	7.65951e-05	Vitamin D
rs17016682	3	0	79045887	C	T	7.6595e-05	Vitamin D
rs75715260	1	0	216801793	T	G	7.65898e-05	Vitamin D
rs5997411	22	0	20783485	A	C	7.65896e-05	Vitamin D
rs4599339	3	0	171615405	C	G	7.6586e-05	Vitamin D
rs73050081	3	0	25627363	C	T	7.66443e-05	Vitamin D
rs9810106	3	0	187632238	C	G	7.66492e-05	Vitamin D
rs11605391	11	0	12613166	C	T	7.66678e-05	Vitamin D
rs6097932	20	0	52974466	C	G	7.66827e-05	Vitamin D
rs75549919	16	0	56150335	G	A	7.67126e-05	Vitamin D
rs114118241	4	0	163070217	A	C	7.67119e-05	Vitamin D
rs6898032	5	0	74964319	G	A	7.67102e-05	Vitamin D
rs115322600	6	0	14151436	G	T	7.67094e-05	Vitamin D
rs663472	12	0	4098508	C	A	7.67071e-05	Vitamin D
rs35541113	16	0	23079621	T	C	7.67064e-05	Vitamin D
rs1730775	4	0	3525057	A	G	7.67046e-05	Vitamin D
rs6816635	4	0	100913449	G	A	7.65816e-05	Vitamin D
rs117810561	16	0	25842305	G	C	7.66988e-05	Vitamin D
rs2013431	2	0	179228379	T	C	7.66958e-05	Vitamin D
rs9882403	3	0	177177800	G	A	7.66898e-05	Vitamin D
Affx-19189814	22	0	23263602	C	T	7.66887e-05	Vitamin D
rs115861703	2	0	163981940	G	C	7.66885e-05	Vitamin D
rs113014073	5	0	82837897	A	G	7.66881e-05	Vitamin D
rs2242400	12	0	25098074	G	A	7.6686e-05	Vitamin D
rs17140688	3	0	67944111	T	C	7.66847e-05	Vitamin D
rs55679447	2	0	37340683	G	T	7.6698e-05	Vitamin D
rs117755556	11	0	134693029	A	G	7.67187e-05	Vitamin D
rs116870900	6	0	71393623	T	C	7.65799e-05	Vitamin D
rs59874171	20	0	54572270	T	G	7.65648e-05	Vitamin D
rs12465663	2	0	12222279	C	G	7.65121e-05	Vitamin D
rs74354521	2	0	214887360	A	G	7.65098e-05	Vitamin D
rs140621320	11	0	56185632	A	G	7.65077e-05	Vitamin D
rs75644109	9	0	82338952	C	A	7.6506e-05	Vitamin D
rs62170972	2	0	155747603	G	A	7.64994e-05	Vitamin D
rs1647219	10	0	82510802	T	C	7.64978e-05	Vitamin D
rs62104509	19	0	30365074	A	C	7.64964e-05	Vitamin D
rs79288025	14	0	54228617	T	G	7.64903e-05	Vitamin D
rs35280950	16	0	24365712	A	G	7.64847e-05	Vitamin D
rs10888010	1	0	17557039	C	T	7.64826e-05	Vitamin D
rs116144685	1	0	200684877	T	C	7.64754e-05	Vitamin D
rs6942368	6	0	132750292	G	T	7.64751e-05	Vitamin D
rs3851240	10	0	60727268	T	G	7.64743e-05	Vitamin D
rs56095528	1	0	23235358	A	G	7.64693e-05	Vitamin D
rs116531226	5	0	175267526	A	G	7.64563e-05	Vitamin D
rs199928912	11	0	12315863	A	G	7.65143e-05	Vitamin D
rs3897973	11	0	13882652	T	G	7.65215e-05	Vitamin D
rs11055160	12	0	13088147	A	G	7.65236e-05	Vitamin D
rs112708416	13	0	113853211	C	T	7.6528e-05	Vitamin D
rs76724913	1	0	24473669	T	G	7.65642e-05	Vitamin D
rs71462929	12	0	47228624	A	G	7.65609e-05	Vitamin D
rs4256329	5	0	92595939	T	C	7.65589e-05	Vitamin D
rs12902628	15	0	59392392	G	T	7.65588e-05	Vitamin D
rs2191606	4	0	24128428	T	C	7.65571e-05	Vitamin D
rs78082187	4	0	65297939	G	A	7.65564e-05	Vitamin D
rs201629800	12	0	58156947	C	T	7.65551e-05	Vitamin D
Affx-89020179	19	0	4443867	A	G	7.65719e-05	Vitamin D
rs1447179	11	0	57914343	C	T	7.65507e-05	Vitamin D
rs9517091	13	0	98504670	G	A	7.6539e-05	Vitamin D
rs4722626	7	0	26657962	G	T	7.65381e-05	Vitamin D
Affx-9660827	1	0	36921408	A	G	7.65349e-05	Vitamin D
rs10184784	2	0	206033642	A	G	7.65339e-05	Vitamin D
rs41338755	17	0	32688713	A	G	7.65322e-05	Vitamin D
rs116450377	1	0	237773691	G	A	7.6532e-05	Vitamin D
rs72760536	15	0	100202289	C	T	7.65301e-05	Vitamin D
rs79082738	15	0	51748660	T	C	7.6544e-05	Vitamin D
rs116819024	20	0	31813012	A	C	7.67213e-05	Vitamin D
Affx-89015535	2	0	45942795	G	C	7.67275e-05	Vitamin D
rs75709703	11	0	131999155	A	G	7.67276e-05	Vitamin D
rs3133888	11	0	132101107	A	C	7.69541e-05	Vitamin D
rs17056983	6	0	97227424	C	A	7.69511e-05	Vitamin D
rs12953146	17	0	60905859	G	A	7.69496e-05	Vitamin D
rs118112076	15	0	28474686	C	G	7.69402e-05	Vitamin D
rs16976487	16	0	27011672	A	C	7.6935e-05	Vitamin D
rs533711	11	0	17901878	T	C	7.69318e-05	Vitamin D
rs28921423	8	0	107719521	C	T	7.69295e-05	Vitamin D
rs9528204	13	0	61308471	T	C	7.69165e-05	Vitamin D
rs12072531	1	0	168368113	G	T	7.69143e-05	Vitamin D
rs9985428	3	0	102361006	C	T	7.69131e-05	Vitamin D
rs72753216	1	0	237958054	T	C	7.69125e-05	Vitamin D
rs142113918	12	0	123950734	T	C	7.69077e-05	Vitamin D
rs2093	14	0	100382870	A	C	7.69044e-05	Vitamin D
rs76559158	10	0	33660600	T	C	7.6898e-05	Vitamin D
rs146592977	1	0	152192471	T	C	7.68946e-05	Vitamin D
rs182406924	8	0	99967591	G	A	7.69582e-05	Vitamin D
rs86567	6	0	32976759	G	T	7.69594e-05	Vitamin D
rs13169311	5	0	25793027	T	C	7.69649e-05	Vitamin D
rs61966034	13	0	105278468	G	A	7.69715e-05	Vitamin D
rs117031105	11	0	6650684	A	T	7.70162e-05	Vitamin D
rs77681467	13	0	54977192	A	G	7.70143e-05	Vitamin D
rs77788393	7	0	72399120	T	C	7.70138e-05	Vitamin D
rs78121186	4	0	70303471	T	C	7.70105e-05	Vitamin D
rs147966989	19	0	4714275	A	G	7.70093e-05	Vitamin D
rs6033576	20	0	13009688	G	A	7.70092e-05	Vitamin D
rs72714500	8	0	131970428	T	C	7.70091e-05	Vitamin D
rs35031059	1	0	235166820	A	G	7.68902e-05	Vitamin D
rs117079298	20	0	48441663	T	G	7.69967e-05	Vitamin D
rs12928658	16	0	63542199	C	A	7.69935e-05	Vitamin D
rs78248428	12	0	89529787	G	A	7.69885e-05	Vitamin D
rs72745889	1	0	213586870	T	C	7.69869e-05	Vitamin D
rs72918491	11	0	63902987	C	T	7.69848e-05	Vitamin D
rs194039	5	0	178628495	C	T	7.6984e-05	Vitamin D
rs55648406	11	0	8060566	A	G	7.69837e-05	Vitamin D
rs72655018	1	0	27957142	T	C	7.69715e-05	Vitamin D
rs72700952	4	0	173064932	C	T	7.69956e-05	Vitamin D
rs79445640	19	0	48746087	G	A	7.68876e-05	Vitamin D
rs12641989	4	0	3419840	A	G	7.68862e-05	Vitamin D
rs73267948	5	0	120082836	A	G	7.68834e-05	Vitamin D
rs79701635	7	0	23701818	A	G	7.68041e-05	Vitamin D
rs79047374	3	0	59220465	T	C	7.67969e-05	Vitamin D
rs599385	11	0	118974485	G	A	7.67954e-05	Vitamin D
rs77565338	3	0	178455479	C	T	7.67944e-05	Vitamin D
rs114183766	4	0	124955880	C	T	7.67908e-05	Vitamin D
rs10887949	10	0	82237126	G	A	7.67888e-05	Vitamin D
rs116498128	2	0	186037370	A	G	7.678e-05	Vitamin D
rs4498922	10	0	77413857	G	C	7.68053e-05	Vitamin D
rs118177488	21	0	16138085	G	A	7.67725e-05	Vitamin D
rs115732202	2	0	4001789	T	G	7.67551e-05	Vitamin D
rs9916211	17	0	32971434	T	C	7.67487e-05	Vitamin D
rs4863402	4	0	189794189	G	A	7.67404e-05	Vitamin D
rs114711803	5	0	103326753	A	G	7.6737e-05	Vitamin D
rs77952968	8	0	133460124	A	G	7.6735e-05	Vitamin D
rs2302190	17	0	56584508	C	T	7.67304e-05	Vitamin D
rs148060294	1	0	62718880	T	G	7.67287e-05	Vitamin D
rs12769649	10	0	36955209	T	G	7.67571e-05	Vitamin D
rs78825705	6	0	12010839	A	G	7.76123e-05	Vitamin D
rs1229561	7	0	97429746	T	C	7.68241e-05	Vitamin D
rs78806233	12	0	39760152	T	A	7.68298e-05	Vitamin D
rs73881451	3	0	174976181	A	G	7.68804e-05	Vitamin D
rs2137103	4	0	40181968	T	C	7.68778e-05	Vitamin D
rs77885998	4	0	12261688	A	G	7.68758e-05	Vitamin D
rs117581938	18	0	19868844	A	G	7.68758e-05	Vitamin D
rs56029948	2	0	118843998	C	T	7.68737e-05	Vitamin D
rs116883772	20	0	18497517	T	G	7.68728e-05	Vitamin D
rs62034083	16	0	54068320	G	A	7.68615e-05	Vitamin D
rs6119630	20	0	34190077	A	G	7.68248e-05	Vitamin D
rs2173166	17	0	35184054	T	C	7.68567e-05	Vitamin D
rs72869158	11	0	13383655	A	C	7.68476e-05	Vitamin D
rs4498456	7	0	142526528	A	C	7.68475e-05	Vitamin D
rs17191733	6	0	144947117	T	C	7.68474e-05	Vitamin D
Affx-80265467	22	0	31976260	G	T	7.68411e-05	Vitamin D
rs72670243	14	0	41018343	C	G	7.68387e-05	Vitamin D
rs1447352	11	0	92722761	G	A	7.68334e-05	Vitamin D
rs9579828	13	0	20862086	A	G	7.68312e-05	Vitamin D
rs704721	1	0	235667217	G	C	7.68528e-05	Vitamin D
rs875385	2	0	119300405	T	C	8.1649e-05	Vitamin D
rs111460067	19	0	31218845	T	C	7.76126e-05	Vitamin D
rs74790259	5	0	7885931	A	G	7.7617e-05	Vitamin D
rs73086745	7	0	42111257	T	C	7.86245e-05	Vitamin D
rs34213862	11	0	70479590	C	A	7.86145e-05	Vitamin D
rs76437366	11	0	8037030	C	G	7.86058e-05	Vitamin D
rs12430892	13	0	67043513	A	G	7.86034e-05	Vitamin D
rs75065497	4	0	130447978	T	C	7.86031e-05	Vitamin D
rs79447309	15	0	40041348	C	T	7.85982e-05	Vitamin D
rs2764912	1	0	59399138	C	G	7.8594e-05	Vitamin D
rs117581685	13	0	46388095	T	C	7.85767e-05	Vitamin D
rs73426887	11	0	13768946	T	C	7.85723e-05	Vitamin D
rs6766381	3	0	66711485	T	C	7.85713e-05	Vitamin D
rs116010034	1	0	38831738	T	C	7.85701e-05	Vitamin D
rs158537	20	0	52715147	A	G	7.85674e-05	Vitamin D
rs11063609	12	0	5411963	A	G	7.85607e-05	Vitamin D
rs115015575	2	0	166900837	A	G	7.85596e-05	Vitamin D
rs34686480	20	0	668024	C	T	7.85533e-05	Vitamin D
rs72979222	11	0	74349638	G	T	7.86303e-05	Vitamin D
rs17281841	9	0	32092251	C	T	7.86319e-05	Vitamin D
rs77691466	5	0	13490545	T	C	7.86424e-05	Vitamin D
rs12541732	8	0	62722809	A	C	7.86455e-05	Vitamin D
rs17298481	11	0	20675645	G	A	7.86984e-05	Vitamin D
rs1330174	9	0	102295295	A	G	7.86918e-05	Vitamin D
rs9587433	13	0	89059916	A	G	7.86892e-05	Vitamin D
rs12135736	1	0	207233675	C	A	7.86842e-05	Vitamin D
rs72549416	1	0	237811766	T	C	7.86833e-05	Vitamin D
rs73837553	4	0	107956446	G	A	7.86833e-05	Vitamin D
rs13130929	4	0	88188514	A	G	7.8683e-05	Vitamin D
rs2935997	1	0	33658887	C	G	7.85524e-05	Vitamin D
rs56246045	20	0	25031646	T	G	7.86819e-05	Vitamin D
rs117716007	15	0	58039588	T	C	7.86714e-05	Vitamin D
rs74795115	11	0	13386361	T	C	7.86636e-05	Vitamin D
rs72812414	2	0	23307869	A	G	7.86609e-05	Vitamin D
rs3134605	6	0	32159956	C	T	7.86561e-05	Vitamin D
rs116944058	9	0	136381002	T	C	7.86496e-05	Vitamin D
rs79835489	12	0	11102861	T	G	7.86484e-05	Vitamin D
rs10011641	4	0	4737463	T	G	7.86474e-05	Vitamin D
rs77474420	7	0	131812515	C	G	7.86722e-05	Vitamin D
rs72703695	4	0	166395416	C	A	7.87024e-05	Vitamin D
rs191738298	4	0	86778640	G	A	7.85456e-05	Vitamin D
rs75732120	4	0	72311111	A	C	7.854e-05	Vitamin D
rs113679114	20	0	38681612	T	C	7.84517e-05	Vitamin D
rs116591988	3	0	4027241	C	T	7.84507e-05	Vitamin D
rs74456382	9	0	9073326	A	G	7.84504e-05	Vitamin D
rs34043819	13	0	50209294	A	G	7.84484e-05	Vitamin D
rs72702893	4	0	173263850	A	C	7.84463e-05	Vitamin D
rs76893111	16	0	8284161	T	C	7.84388e-05	Vitamin D
rs11736952	4	0	184445907	T	G	7.84265e-05	Vitamin D
rs964737	18	0	59231900	G	A	7.84173e-05	Vitamin D
rs905628	2	0	125272968	T	G	7.84086e-05	Vitamin D
rs2275998	11	0	66326581	C	T	7.8402e-05	Vitamin D
rs76424349	7	0	33543050	C	T	7.83981e-05	Vitamin D
rs117200255	12	0	30016456	A	G	7.83968e-05	Vitamin D
rs55638451	20	0	17781816	T	C	7.83953e-05	Vitamin D
rs73040796	19	0	30368922	G	T	7.83915e-05	Vitamin D
rs76257135	3	0	196870675	T	C	7.83801e-05	Vitamin D
rs117919251	13	0	109080676	A	G	7.84527e-05	Vitamin D
rs28451855	8	0	134862393	G	A	7.84541e-05	Vitamin D
rs2571355	11	0	29729686	C	T	7.84583e-05	Vitamin D
rs61927678	12	0	53105133	G	C	7.84673e-05	Vitamin D
rs34875522	1	0	37021978	T	C	7.85288e-05	Vitamin D
rs12437465	15	0	74243246	C	T	7.85245e-05	Vitamin D
rs61179255	3	0	196674259	A	G	7.85209e-05	Vitamin D
rs1906093	11	0	24837039	T	C	7.851e-05	Vitamin D
rs10253363	7	0	156752231	T	C	7.8508e-05	Vitamin D
rs17599586	6	0	131904719	T	C	7.85056e-05	Vitamin D
rs17611844	1	0	216734571	A	G	7.85053e-05	Vitamin D
rs78297408	2	0	69874221	A	G	7.85402e-05	Vitamin D
rs12679771	8	0	140901915	T	G	7.85038e-05	Vitamin D
rs117737089	8	0	93521585	G	T	7.84974e-05	Vitamin D
rs3016350	11	0	116474519	T	C	7.84936e-05	Vitamin D
rs61998867	14	0	104997397	T	C	7.84934e-05	Vitamin D
rs2547370	19	0	47892668	T	C	7.84837e-05	Vitamin D
rs1959905	14	0	41562175	T	C	7.84821e-05	Vitamin D
rs12437346	14	0	39414315	A	C	7.84792e-05	Vitamin D
rs79348660	8	0	116879355	A	G	7.84714e-05	Vitamin D
rs17717412	10	0	116262076	T	C	7.8499e-05	Vitamin D
rs111340471	18	0	5760080	A	G	7.83589e-05	Vitamin D
rs146018183	4	0	169433419	A	G	7.87037e-05	Vitamin D
rs640975	3	0	114609739	C	T	7.87108e-05	Vitamin D
rs7096645	10	0	64583149	G	T	7.89387e-05	Vitamin D
rs75325849	3	0	114459884	T	C	7.89229e-05	Vitamin D
rs12330496	3	0	116945216	T	C	7.89229e-05	Vitamin D
rs13355981	5	0	9760189	C	T	7.89213e-05	Vitamin D
rs80015374	19	0	29344527	T	C	7.89213e-05	Vitamin D
rs648409	11	0	56910484	C	A	7.8916e-05	Vitamin D
rs1897707	5	0	163111852	T	C	7.89091e-05	Vitamin D
rs10519363	5	0	113136485	A	G	7.89068e-05	Vitamin D
rs113337987	4	0	100532602	A	G	7.89041e-05	Vitamin D
rs117183733	6	0	158653937	T	C	7.88989e-05	Vitamin D
rs77345130	3	0	163126687	C	T	7.8897e-05	Vitamin D
rs73163238	22	0	26982787	A	G	7.88908e-05	Vitamin D
rs76432991	14	0	34198597	A	G	7.88894e-05	Vitamin D
rs2063291	15	0	51171108	C	T	7.88891e-05	Vitamin D
rs12784705	10	0	49938524	C	T	7.88825e-05	Vitamin D
rs13238962	7	0	13209641	C	T	7.894e-05	Vitamin D
rs115993987	9	0	72216470	A	G	7.89409e-05	Vitamin D
rs1620921	6	0	161197087	A	G	7.89417e-05	Vitamin D
rs498280	7	0	105401015	T	C	7.8945e-05	Vitamin D
rs74339801	14	0	91786441	A	G	7.90317e-05	Vitamin D
rs77607834	10	0	71022743	C	T	7.90297e-05	Vitamin D
rs12300756	12	0	103541943	T	C	7.90194e-05	Vitamin D
rs1518492	4	0	73433875	G	A	7.90065e-05	Vitamin D
rs2228603	19	0	19329924	T	C	7.90057e-05	Vitamin D
rs16930376	12	0	26399829	T	C	7.90007e-05	Vitamin D
rs118177733	16	0	80284648	G	T	7.89966e-05	Vitamin D
rs77035853	12	0	23251994	T	C	7.88806e-05	Vitamin D
rs72959509	11	0	70864556	C	T	7.89959e-05	Vitamin D
rs117327539	14	0	33984314	G	A	7.89839e-05	Vitamin D
rs117305950	11	0	76103563	C	G	7.89828e-05	Vitamin D
rs117959158	17	0	33143026	T	C	7.89805e-05	Vitamin D
rs290405	20	0	52710392	A	G	7.89698e-05	Vitamin D
rs11438429	4	0	70517902	G	GT	7.89677e-05	Vitamin D
rs13132339	4	0	105432627	G	C	7.89599e-05	Vitamin D
rs10305301	17	0	38609635	A	G	7.89455e-05	Vitamin D
rs77426088	8	0	132064407	A	G	7.89885e-05	Vitamin D
rs117803553	12	0	83285646	T	C	7.87047e-05	Vitamin D
rs66548517	1	0	235170979	C	A	7.88784e-05	Vitamin D
rs34473462	19	0	52798052	A	AC	7.88753e-05	Vitamin D
rs925883	2	0	99486434	A	C	7.87871e-05	Vitamin D
rs17499117	4	0	82204091	G	A	7.87713e-05	Vitamin D
rs17408169	8	0	111933183	G	A	7.8767e-05	Vitamin D
rs1048344	19	0	51525703	C	T	7.87548e-05	Vitamin D
rs7752521	6	0	15955687	C	A	7.8754e-05	Vitamin D
rs4602248	2	0	81868677	G	A	7.87531e-05	Vitamin D
rs59258663	4	0	99536589	A	G	7.87501e-05	Vitamin D
rs10174304	2	0	19767343	T	C	7.87478e-05	Vitamin D
rs117536841	12	0	16375114	T	C	7.87404e-05	Vitamin D
rs1476355	6	0	23978515	T	G	7.87343e-05	Vitamin D
rs116925925	11	0	125205496	T	G	7.87343e-05	Vitamin D
rs114795877	11	0	15463930	T	C	7.87316e-05	Vitamin D
rs11779936	8	0	62227854	C	T	7.87216e-05	Vitamin D
rs138157436	19	0	4538472	T	C	7.87157e-05	Vitamin D
rs9513772	13	0	101273599	A	C	7.87112e-05	Vitamin D
rs79646437	12	0	124994695	T	C	7.87924e-05	Vitamin D
rs182335933	2	0	26018735	T	G	7.87962e-05	Vitamin D
rs7644038	3	0	175696848	G	T	7.87973e-05	Vitamin D
rs183799079	17	0	36495389	T	C	7.88074e-05	Vitamin D
rs74693514	3	0	32621236	G	A	7.88742e-05	Vitamin D
rs75887708	10	0	49939988	T	C	7.88736e-05	Vitamin D
rs11854514	15	0	71735489	A	G	7.88713e-05	Vitamin D
rs73234189	4	0	19038083	T	G	7.88705e-05	Vitamin D
rs10494067	1	0	107830858	C	A	7.88592e-05	Vitamin D
rs112623189	3	0	77193837	A	G	7.88447e-05	Vitamin D
rs12783298	10	0	35538663	A	G	7.88437e-05	Vitamin D
rs1872284	11	0	15669841	C	T	7.88773e-05	Vitamin D
rs11941079	4	0	71937445	G	A	7.88367e-05	Vitamin D
rs72804425	10	0	60556578	C	A	7.8828e-05	Vitamin D
rs2295387	14	0	101309692	T	C	7.88272e-05	Vitamin D
rs73188628	3	0	187721148	G	T	7.88245e-05	Vitamin D
rs77165959	1	0	98821573	A	G	7.88243e-05	Vitamin D
rs4891885	18	0	64004696	G	T	7.88211e-05	Vitamin D
rs73150027	3	0	82413464	A	G	7.88167e-05	Vitamin D
rs17667217	14	0	82824290	A	G	7.88137e-05	Vitamin D
rs288194	5	0	107318454	T	C	7.88339e-05	Vitamin D
rs11857195	15	0	58176513	C	T	7.83572e-05	Vitamin D
rs76768427	7	0	96088764	G	A	7.83514e-05	Vitamin D
rs987267	1	0	115664930	G	A	7.83391e-05	Vitamin D
rs57827447	1	0	237939630	A	G	7.78315e-05	Vitamin D
rs35630671	18	0	20079939	T	C	7.78255e-05	Vitamin D
rs145126650	1	0	151214997	G	A	7.78238e-05	Vitamin D
rs117310365	15	0	100212744	G	A	7.78167e-05	Vitamin D
rs4840415	8	0	9305169	T	C	7.78153e-05	Vitamin D
rs118074886	10	0	56729360	A	G	7.781e-05	Vitamin D
rs117552520	13	0	58463589	T	C	7.78089e-05	Vitamin D
rs7630783	3	0	132860594	G	A	7.78007e-05	Vitamin D
rs11593907	10	0	63786554	C	T	7.77983e-05	Vitamin D
rs75567009	10	0	56941300	G	A	7.77956e-05	Vitamin D
rs1652080	18	0	57372654	A	G	7.77948e-05	Vitamin D
rs114820295	4	0	5117294	C	T	7.77907e-05	Vitamin D
rs138101565	15	0	59012396	T	C	7.77876e-05	Vitamin D
rs557096	11	0	10962378	T	C	7.77874e-05	Vitamin D
rs118131505	13	0	114807904	G	T	7.77871e-05	Vitamin D
rs118060930	8	0	16926500	T	G	7.78389e-05	Vitamin D
rs75849781	3	0	137059593	C	T	7.78431e-05	Vitamin D
rs200137396	1	0	151105073	A	C	7.78468e-05	Vitamin D
rs74660295	1	0	95248098	C	T	7.78469e-05	Vitamin D
rs74988895	14	0	26892419	A	G	7.7912e-05	Vitamin D
rs9979784	21	0	27650834	A	G	7.79077e-05	Vitamin D
rs115781884	13	0	20392141	T	C	7.79077e-05	Vitamin D
Affx-80287229	19	0	9868536	G	GAATT	7.79009e-05	Vitamin D
rs759491	12	0	68464137	A	C	7.78916e-05	Vitamin D
rs62490184	8	0	3001896	G	T	7.78751e-05	Vitamin D
rs149668420	19	0	58232781	G	C	7.78681e-05	Vitamin D
rs79132201	1	0	166853428	T	C	7.77822e-05	Vitamin D
rs13125742	4	0	182797156	C	T	7.78667e-05	Vitamin D
rs61983961	14	0	41453862	G	A	7.78648e-05	Vitamin D
rs78677197	7	0	138692674	T	C	7.78609e-05	Vitamin D
rs143037353	15	0	22369049	G	A	7.78563e-05	Vitamin D
rs117911671	17	0	31708639	T	C	7.78481e-05	Vitamin D
rs117259054	7	0	22035742	A	C	7.78481e-05	Vitamin D
rs79721654	2	0	45285795	A	G	7.78471e-05	Vitamin D
rs72754844	15	0	99550546	C	T	7.7847e-05	Vitamin D
rs6005031	22	0	26765167	G	A	7.78654e-05	Vitamin D
rs62255532	3	0	54655909	A	G	7.79156e-05	Vitamin D
rs9356172	6	0	164360063	C	G	7.77805e-05	Vitamin D
rs55915030	5	0	149003627	T	C	7.7779e-05	Vitamin D
rs10508262	10	0	3751274	G	C	7.7696e-05	Vitamin D
rs74419807	6	0	139950129	C	T	7.76928e-05	Vitamin D
rs77710863	1	0	231838642	G	A	7.76925e-05	Vitamin D
rs17697436	20	0	15650771	C	T	7.76877e-05	Vitamin D
rs34892008	11	0	26676301	T	C	7.76854e-05	Vitamin D
rs77004161	14	0	100335455	C	G	7.76794e-05	Vitamin D
rs17222057	15	0	45561551	T	C	7.7674e-05	Vitamin D
rs117098862	19	0	1102203	T	C	7.76739e-05	Vitamin D
rs154166	5	0	107053950	A	C	7.76708e-05	Vitamin D
rs818325	7	0	16682537	G	A	7.76665e-05	Vitamin D
rs10041223	5	0	92547093	T	C	7.76582e-05	Vitamin D
rs74582272	8	0	135159543	T	C	7.76481e-05	Vitamin D
rs16978629	21	0	47270455	A	G	7.76468e-05	Vitamin D
rs2039943	1	0	102297845	T	C	7.76461e-05	Vitamin D
rs72917959	2	0	176338593	T	G	7.76421e-05	Vitamin D
rs7174360	15	0	92310037	A	G	7.76988e-05	Vitamin D
rs78379155	9	0	87475404	T	C	7.77076e-05	Vitamin D
rs72671490	14	0	29722624	A	C	7.77106e-05	Vitamin D
rs79312230	12	0	11786153	A	T	7.77143e-05	Vitamin D
rs202151462	12	0	109881371	A	G	7.77755e-05	Vitamin D
rs1048399	19	0	52795682	A	G	7.77745e-05	Vitamin D
rs77315613	11	0	132057296	A	G	7.77735e-05	Vitamin D
rs75754839	3	0	55318083	C	T	7.77716e-05	Vitamin D
rs114689219	9	0	17577880	G	C	7.77692e-05	Vitamin D
rs7968135	12	0	13344982	A	G	7.77612e-05	Vitamin D
rs7636809	3	0	111028022	T	C	7.77606e-05	Vitamin D
rs787166	2	0	144689662	A	G	7.77799e-05	Vitamin D
rs7591242	2	0	219248035	C	T	7.77592e-05	Vitamin D
rs203462	17	0	19812541	C	T	7.77539e-05	Vitamin D
rs111633072	2	0	127668115	G	C	7.77471e-05	Vitamin D
rs140042044	10	0	75276693	A	G	7.77334e-05	Vitamin D
rs76369782	2	0	77747670	A	G	7.77317e-05	Vitamin D
rs182891308	2	0	80619899	C	A	7.77213e-05	Vitamin D
rs117209945	7	0	125484959	T	G	7.77183e-05	Vitamin D
rs13184003	5	0	2575281	T	C	7.77143e-05	Vitamin D
rs62074822	17	0	54689986	T	C	7.77585e-05	Vitamin D
rs17008968	2	0	123705969	C	T	7.7923e-05	Vitamin D
rs111896555	19	0	20440950	T	C	7.79328e-05	Vitamin D
rs16847451	1	0	162959203	T	C	7.7934e-05	Vitamin D
rs143576162	1	0	150531565	A	G	7.82357e-05	Vitamin D
rs10947917	6	0	40778825	C	T	7.82244e-05	Vitamin D
rs74851535	22	0	27234642	T	C	7.82101e-05	Vitamin D
rs60216859	1	0	161974882	C	T	7.82094e-05	Vitamin D
rs72732571	15	0	78424369	C	A	7.82083e-05	Vitamin D
rs9850879	3	0	24346981	A	G	7.82081e-05	Vitamin D
rs113647259	15	0	97431231	A	C	7.82074e-05	Vitamin D
rs4245046	11	0	122566267	C	T	7.82069e-05	Vitamin D
rs62400866	6	0	46175208	T	C	7.82001e-05	Vitamin D
rs61869237	10	0	126932506	G	A	7.81793e-05	Vitamin D
rs137914387	4	0	74412804	A	G	7.81688e-05	Vitamin D
rs13012450	2	0	58994651	G	T	7.81664e-05	Vitamin D
rs1451970	14	0	41324619	T	G	7.81651e-05	Vitamin D
rs17627251	4	0	64266390	C	G	7.81627e-05	Vitamin D
rs116479695	4	0	149232339	C	T	7.8157e-05	Vitamin D
rs12994782	2	0	10087581	C	A	7.82375e-05	Vitamin D
rs72706548	1	0	151006406	G	C	7.82645e-05	Vitamin D
rs13117570	4	0	73043773	A	C	7.82661e-05	Vitamin D
rs117817378	14	0	102949593	C	T	7.8267e-05	Vitamin D
rs145065843	3	0	78957712	C	T	7.83379e-05	Vitamin D
rs1382362	16	0	56273886	T	C	7.83364e-05	Vitamin D
rs12139795	1	0	207631205	G	A	7.83335e-05	Vitamin D
rs55725443	6	0	169469701	G	A	7.83317e-05	Vitamin D
rs17647013	3	0	116099041	T	C	7.83309e-05	Vitamin D
rs12865230	13	0	84073881	G	A	7.83262e-05	Vitamin D
rs61881710	11	0	13653993	T	G	7.83257e-05	Vitamin D
rs114171077	1	0	7136289	G	A	7.81494e-05	Vitamin D
rs12361975	11	0	28472025	C	T	7.83053e-05	Vitamin D
rs7525602	1	0	117873618	T	C	7.82969e-05	Vitamin D
rs34049087	8	0	118064942	A	G	7.82839e-05	Vitamin D
rs2179638	20	0	25205031	G	C	7.82818e-05	Vitamin D
rs118044770	10	0	68888836	T	C	7.82767e-05	Vitamin D
rs142063052	12	0	30877343	C	T	7.82732e-05	Vitamin D
rs62139386	2	0	64737575	A	C	7.82695e-05	Vitamin D
rs1446972	1	0	159583346	C	T	7.82678e-05	Vitamin D
rs112653481	4	0	38952791	A	G	7.83033e-05	Vitamin D
rs13123412	4	0	5061373	T	C	7.81457e-05	Vitamin D
rs72732574	15	0	78432059	T	C	7.8138e-05	Vitamin D
rs75498813	13	0	26504761	T	C	7.81353e-05	Vitamin D
rs76026343	2	0	234661537	A	G	7.8028e-05	Vitamin D
rs17016601	1	0	106544540	G	A	7.80176e-05	Vitamin D
rs1461501	11	0	122844416	A	G	7.80154e-05	Vitamin D
rs62368782	5	0	50354076	G	A	7.79985e-05	Vitamin D
rs74113933	1	0	115669141	A	G	7.79964e-05	Vitamin D
rs9960258	18	0	60263090	G	A	7.79944e-05	Vitamin D
rs76493533	8	0	41131311	A	G	7.79753e-05	Vitamin D
rs79860022	10	0	70968048	T	C	7.80345e-05	Vitamin D
rs17466466	5	0	165737894	A	G	7.79686e-05	Vitamin D
rs12746026	1	0	110111960	G	T	7.79681e-05	Vitamin D
Affx-52206012	19	0	45375164	T	C	7.79607e-05	Vitamin D
rs149302443	11	0	3716835	T	C	7.79538e-05	Vitamin D
rs116698774	1	0	120039226	A	G	7.79529e-05	Vitamin D
rs17593117	14	0	27213499	C	A	7.79523e-05	Vitamin D
rs185326821	19	0	5239055	A	G	7.79411e-05	Vitamin D
rs72689342	9	0	21730445	T	C	7.79385e-05	Vitamin D
rs73184633	3	0	187414240	T	C	7.79684e-05	Vitamin D
rs114322630	2	0	138805020	G	A	7.76133e-05	Vitamin D
rs13005619	2	0	40558573	C	T	7.8036e-05	Vitamin D
rs140067593	5	0	180661648	A	G	7.80393e-05	Vitamin D
rs9736	10	0	13688166	A	G	7.81335e-05	Vitamin D
rs201644946	4	0	71275250	T	C	7.81334e-05	Vitamin D
rs2718650	2	0	208774345	C	A	7.8124e-05	Vitamin D
rs267152	3	0	76857965	C	A	7.81187e-05	Vitamin D
rs16995785	19	0	19039698	C	G	7.81135e-05	Vitamin D
rs71608297	4	0	3663569	T	C	7.81015e-05	Vitamin D
rs55673000	17	0	38364764	T	C	7.81008e-05	Vitamin D
rs10761375	9	0	97853011	C	T	7.80368e-05	Vitamin D
rs2398106	10	0	10057699	T	C	7.80956e-05	Vitamin D
rs113311806	1	0	203925697	T	C	7.80888e-05	Vitamin D
rs35826653	9	0	6986464	C	G	7.80822e-05	Vitamin D
rs114257029	1	0	110967949	C	T	7.80697e-05	Vitamin D
rs35706810	1	0	213933949	G	GT	7.80689e-05	Vitamin D
rs99902	3	0	18613827	T	C	7.80639e-05	Vitamin D
rs80080638	3	0	55828044	C	T	7.80562e-05	Vitamin D
rs4693749	4	0	86781282	G	A	7.80422e-05	Vitamin D
rs116189043	4	0	57915105	A	G	7.8091e-05	Vitamin D
rs17269250	15	0	58725986	G	T	9.72483e-05	Vitamin D
rs76726517	1	0	58176257	A	C	0.00012781	Vitamin D
rs115965397	1	0	154853910	G	A	9.7259e-05	Vitamin D
rs61938100	12	0	96035572	C	T	0.000149487	Vitamin D
rs17738262	6	0	70263662	T	C	0.000149381	Vitamin D
rs3923060	5	0	138775301	C	T	0.000149342	Vitamin D
rs17071550	18	0	61383354	T	C	0.000149279	Vitamin D
rs17437296	7	0	19347037	G	A	0.000149255	Vitamin D
Affx-35723405	12	0	24530841	A	G	0.000149224	Vitamin D
rs62398861	6	0	20422869	T	C	0.000149207	Vitamin D
rs4775031	15	0	58635583	A	C	0.000149202	Vitamin D
rs7092401	10	0	81921446	T	C	0.000149199	Vitamin D
rs17032247	2	0	106674925	A	G	0.000149153	Vitamin D
rs8059967	16	0	58697834	A	G	0.000149152	Vitamin D
rs75371468	16	0	71378706	A	G	0.000149141	Vitamin D
rs138860076	11	0	63885531	A	G	0.000149112	Vitamin D
rs11023585	11	0	15493771	G	C	0.000149107	Vitamin D
rs12363523	11	0	66035336	A	G	0.000149094	Vitamin D
rs7078427	10	0	127428132	G	C	0.000149504	Vitamin D
rs4757294	11	0	15168469	T	C	0.0001497	Vitamin D
rs41345247	14	0	50108662	C	T	0.000149739	Vitamin D
rs17659847	5	0	2623883	C	T	0.000149748	Vitamin D
rs72941481	11	0	68479714	A	G	0.000150071	Vitamin D
rs117496690	19	0	48320328	A	G	0.000150069	Vitamin D
rs74662094	12	0	43053809	T	C	0.000150057	Vitamin D
rs76129621	6	0	150545682	C	T	0.000150053	Vitamin D
rs117609052	9	0	108757523	A	G	0.000150036	Vitamin D
rs2890079	10	0	11322197	T	C	0.000149947	Vitamin D
rs35497285	1	0	17914122	A	G	0.000149945	Vitamin D
rs62485450	7	0	140667778	A	G	0.000149084	Vitamin D
rs78331049	3	0	143609899	C	T	0.000149874	Vitamin D
rs75764781	2	0	210175781	C	T	0.000149852	Vitamin D
rs113213779	6	0	39284378	T	C	0.000149848	Vitamin D
rs16846575	4	0	72421709	C	T	0.000149816	Vitamin D
rs202141977	15	0	34395256	C	T	0.000149811	Vitamin D
rs75856245	14	0	49414613	A	G	0.000149798	Vitamin D
rs760420	11	0	71259502	T	C	0.000149794	Vitamin D
rs117821685	18	0	77074423	C	T	0.000149749	Vitamin D
rs77520137	11	0	99563179	A	G	0.000149866	Vitamin D
rs117080634	8	0	12691660	C	T	0.000150168	Vitamin D
rs182855092	2	0	204073435	A	G	0.000149032	Vitamin D
rs4898927	14	0	57598022	A	G	0.000148985	Vitamin D
rs145251623	11	0	79330938	T	G	0.000148497	Vitamin D
rs78870685	20	0	11074910	C	A	0.00014846	Vitamin D
rs75746780	15	0	37978309	A	G	0.000148438	Vitamin D
rs78415191	3	0	47056034	A	G	0.000148405	Vitamin D
Affx-31840673	8	0	17322265	G	A	0.000148405	Vitamin D
rs74765343	3	0	21757458	G	C	0.000148379	Vitamin D
rs13264164	8	0	9280968	T	C	0.000148313	Vitamin D
rs10957055	8	0	59366214	T	C	0.000148311	Vitamin D
rs117075343	13	0	35346514	T	C	0.000148305	Vitamin D
rs493624	12	0	351197	A	G	0.000148262	Vitamin D
rs159022	5	0	94277497	G	A	0.000148261	Vitamin D
rs73164752	22	0	30580501	G	T	0.000148203	Vitamin D
rs4000279	3	0	94042394	T	C	0.000148176	Vitamin D
rs144292904	3	0	119306449	A	G	0.00014816	Vitamin D
rs73668366	9	0	139633207	A	C	0.00014811	Vitamin D
rs111684611	2	0	46301457	T	C	0.000148497	Vitamin D
rs61755579	14	0	50655307	T	C	0.000148503	Vitamin D
rs114878349	6	0	50551068	T	C	0.000148512	Vitamin D
rs10896135	11	0	66551002	C	G	0.000148552	Vitamin D
rs112143860	18	0	45530765	A	G	0.000148979	Vitamin D
rs6713924	2	0	180141624	A	G	0.000148978	Vitamin D
rs112827491	5	0	1923585	A	G	0.000148943	Vitamin D
rs2025500	1	0	60334823	G	T	0.00014892	Vitamin D
rs4341142	8	0	108332485	C	T	0.000148899	Vitamin D
rs11794068	9	0	125006622	C	A	0.000148897	Vitamin D
rs2322695	3	0	72983602	G	A	0.000148886	Vitamin D
rs1625595	11	0	66078129	T	C	0.000149011	Vitamin D
rs11693209	2	0	239338268	C	T	0.000148883	Vitamin D
rs2877439	4	0	70266669	T	C	0.000148799	Vitamin D
rs75038652	5	0	117947330	C	T	0.000148769	Vitamin D
rs12885542	14	0	95095002	A	G	0.000148758	Vitamin D
rs72713132	14	0	57154569	T	C	0.000148694	Vitamin D
rs9850088	3	0	143567690	G	A	0.000148678	Vitamin D
rs117386220	15	0	26510691	A	G	0.000148673	Vitamin D
rs116210680	2	0	118746499	A	C	0.000148639	Vitamin D
rs79197516	15	0	64220554	T	C	0.000148858	Vitamin D
rs77352381	11	0	6104476	G	T	0.00014808	Vitamin D
rs72863959	11	0	12554553	T	C	0.000150181	Vitamin D
rs1018361	2	0	204684835	C	T	0.000150226	Vitamin D
rs12640499	4	0	6724325	G	A	0.000152306	Vitamin D
rs114953360	5	0	96982033	C	T	0.000152303	Vitamin D
rs12508636	4	0	73199994	G	A	0.0001523	Vitamin D
rs73845723	4	0	114884055	C	A	0.000152244	Vitamin D
rs10491885	9	0	28517137	G	A	0.000152242	Vitamin D
rs16907355	11	0	10019879	A	G	0.000152228	Vitamin D
rs140720320	1	0	152080066	T	C	0.00015213	Vitamin D
rs40565	5	0	55828636	C	T	0.000152108	Vitamin D
rs74665428	8	0	100297988	T	C	0.000152106	Vitamin D
rs75693477	7	0	115331729	G	A	0.000151927	Vitamin D
rs2164073	9	0	28890746	T	C	0.000151877	Vitamin D
rs117629180	18	0	23628745	C	T	0.000151863	Vitamin D
rs11665572	18	0	43454201	A	G	0.000151801	Vitamin D
rs2926520	11	0	61835423	T	C	0.000151769	Vitamin D
rs62253175	3	0	69901256	A	G	0.000151754	Vitamin D
rs73061150	3	0	29164749	G	A	0.00015232	Vitamin D
rs77939232	13	0	27368411	C	T	0.000152364	Vitamin D
rs6796621	3	0	108570300	G	A	0.000152458	Vitamin D
rs56015104	4	0	73117432	T	C	0.000152484	Vitamin D
rs13405069	2	0	180439113	C	T	0.000152903	Vitamin D
rs115119874	2	0	199934785	C	T	0.000152881	Vitamin D
rs188080974	11	0	71807767	C	A	0.00015287	Vitamin D
rs62237991	3	0	8328346	G	T	0.000152863	Vitamin D
rs116956073	8	0	97748712	G	A	0.000152855	Vitamin D
rs79848451	8	0	9151066	C	A	0.000152853	Vitamin D
rs72740809	15	0	58640545	T	C	0.000152822	Vitamin D
rs62435176	6	0	169244748	C	A	0.000151709	Vitamin D
rs71507503	9	0	119935202	T	C	0.000152751	Vitamin D
rs889164	19	0	54312206	C	T	0.000152702	Vitamin D
rs2326365	6	0	3846444	C	T	0.000152693	Vitamin D
rs113665813	3	0	116973534	T	C	0.000152686	Vitamin D
rs6885126	5	0	172785466	G	T	0.00015268	Vitamin D
rs76603034	9	0	129250679	C	T	0.000152617	Vitamin D
rs17242300	11	0	25557013	A	G	0.000152594	Vitamin D
rs9813334	3	0	134829562	G	A	0.000152539	Vitamin D
rs72653976	4	0	73147916	T	C	0.000152733	Vitamin D
rs79185598	11	0	70936049	T	C	0.000150224	Vitamin D
rs3750176	7	0	130583944	G	A	0.000151641	Vitamin D
rs12144820	1	0	160126188	A	G	0.000151571	Vitamin D
rs72859485	11	0	16606495	C	T	0.000150995	Vitamin D
rs111975986	5	0	97676442	T	G	0.000150972	Vitamin D
rs75596884	11	0	21418215	C	G	0.000150961	Vitamin D
rs7111278	11	0	64016284	A	G	0.000150869	Vitamin D
rs10212827	4	0	72481753	T	C	0.000150854	Vitamin D
rs75662748	4	0	70488886	T	C	0.000150819	Vitamin D
rs114228107	4	0	133933873	A	C	0.000150811	Vitamin D
rs76648517	19	0	6796179	T	G	0.000150754	Vitamin D
rs7711174	5	0	97942014	A	G	0.00015064	Vitamin D
rs10265128	7	0	135211446	G	A	0.00015056	Vitamin D
rs78297996	6	0	66135231	A	G	0.000150479	Vitamin D
rs116622144	4	0	69699509	G	A	0.000150458	Vitamin D
rs74620184	12	0	96390890	A	G	0.000150356	Vitamin D
rs121908109	4	0	71497599	T	A	0.0001503	Vitamin D
rs12721041	11	0	116693871	T	C	0.000150295	Vitamin D
rs79437912	6	0	168464786	C	A	0.000151008	Vitamin D
rs13010324	2	0	58827154	T	C	0.000151042	Vitamin D
rs12147619	14	0	52085423	A	G	0.000151043	Vitamin D
rs117422092	9	0	108818234	G	C	0.000151067	Vitamin D
rs115553500	4	0	72915531	A	G	0.000151547	Vitamin D
Affx-52310691	11	0	67402570	TG	T	0.000151531	Vitamin D
rs114439143	1	0	184802360	C	T	0.000151527	Vitamin D
rs684959	19	0	49296654	T	C	0.000151515	Vitamin D
rs11016982	10	0	131664327	A	G	0.000151478	Vitamin D
rs61755877	17	0	73888431	A	G	0.000151454	Vitamin D
rs1232240	6	0	102595335	A	T	0.000151416	Vitamin D
rs4851881	2	0	106524184	C	T	0.000151611	Vitamin D
rs76188822	3	0	158730534	C	A	0.000151398	Vitamin D
rs261052	5	0	169329364	A	C	0.000151345	Vitamin D
rs9394599	6	0	39451069	G	A	0.000151304	Vitamin D
rs113976709	1	0	241495922	T	C	0.000151262	Vitamin D
rs116969266	16	0	55239520	T	C	0.000151142	Vitamin D
rs62375113	5	0	118666118	T	C	0.000151103	Vitamin D
rs62639304	16	0	72991700	A	G	0.000151078	Vitamin D
rs1071645	8	0	17928811	T	C	0.000151073	Vitamin D
rs4959037	6	0	29936307	T	A	0.000151382	Vitamin D
rs72980015	18	0	77574977	C	T	0.000152905	Vitamin D
rs17404578	11	0	80649150	T	C	0.000148064	Vitamin D
Affx-21731770	3	0	176619715	A	G	0.000147978	Vitamin D
rs16849500	1	0	229306916	T	C	0.000144919	Vitamin D
rs4976723	5	0	177794377	A	C	0.000144903	Vitamin D
rs79233531	3	0	8019492	A	G	0.000144899	Vitamin D
rs61091371	18	0	60099718	T	C	0.000144858	Vitamin D
rs72653565	1	0	37549803	T	C	0.000144821	Vitamin D
rs35684611	15	0	58721302	G	A	0.000144794	Vitamin D
rs76655914	3	0	188267332	A	G	0.000144764	Vitamin D
rs10424008	19	0	20445717	A	G	0.000144751	Vitamin D
rs201626154	17	0	18881970	T	C	0.000144685	Vitamin D
rs79582698	7	0	44222998	A	C	0.000144671	Vitamin D
rs12737330	1	0	81723771	G	A	0.000144655	Vitamin D
rs29407	4	0	114192493	A	G	0.00014464	Vitamin D
rs45572431	14	0	72433144	A	G	0.000144605	Vitamin D
rs12274442	11	0	71410823	T	C	0.000144567	Vitamin D
rs143876748	2	0	108604657	T	C	0.000144552	Vitamin D
rs6935220	6	0	2536202	G	T	0.000144972	Vitamin D
rs147237913	10	0	102743217	A	G	0.000144986	Vitamin D
rs72779277	5	0	71446207	T	C	0.000144998	Vitamin D
rs17056755	13	0	60156231	A	G	0.000145031	Vitamin D
rs62515066	8	0	81348083	G	A	0.000145451	Vitamin D
rs12603921	17	0	51975256	G	A	0.000145445	Vitamin D
rs473298	11	0	118679387	G	A	0.000145378	Vitamin D
rs11562908	4	0	118593305	A	G	0.000145334	Vitamin D
rs140987804	6	0	131841909	A	AAAT	0.000145315	Vitamin D
rs74961872	8	0	52968730	A	G	0.000145306	Vitamin D
rs10264872	7	0	15394591	C	T	0.000145276	Vitamin D
rs113198775	13	0	24283435	C	G	0.000144516	Vitamin D
rs77044909	3	0	176938815	T	G	0.000145251	Vitamin D
rs12043581	1	0	41788265	A	G	0.000145169	Vitamin D
rs73100765	20	0	24646685	G	C	0.000145112	Vitamin D
rs7903783	10	0	82122705	G	A	0.000145075	Vitamin D
rs11846290	14	0	23102626	A	G	0.000145074	Vitamin D
rs7209879	17	0	71532097	T	C	0.000145063	Vitamin D
rs72725669	8	0	139512532	A	C	0.000145063	Vitamin D
rs28434722	19	0	53757361	A	G	0.000145052	Vitamin D
rs77225689	2	0	48075966	T	C	0.000145171	Vitamin D
rs74813684	5	0	171842416	C	T	0.000145484	Vitamin D
rs3925056	8	0	33092928	A	G	0.000144462	Vitamin D
rs55645028	3	0	186226684	T	C	0.000144399	Vitamin D
rs13257909	8	0	106266901	G	A	0.000143517	Vitamin D
rs115003599	4	0	88364757	T	C	0.000143481	Vitamin D
rs77314901	20	0	22900228	G	A	0.000143437	Vitamin D
rs11132180	4	0	184326569	T	C	0.00014339	Vitamin D
rs115412215	3	0	20917804	G	C	0.000143335	Vitamin D
rs7258047	19	0	48491655	T	C	0.000143287	Vitamin D
rs10106329	8	0	32214317	G	A	0.000143277	Vitamin D
rs62311634	4	0	83264511	A	G	0.000143276	Vitamin D
rs12380113	9	0	122931474	T	C	0.000143231	Vitamin D
rs10500510	16	0	65223036	G	T	0.00014323	Vitamin D
rs117043618	19	0	48327482	T	C	0.000143229	Vitamin D
rs142427599	14	0	45512923	A	T	0.000143228	Vitamin D
rs2944478	10	0	132999819	A	C	0.000143195	Vitamin D
rs116949598	11	0	12423782	A	G	0.000143147	Vitamin D
rs12204417	6	0	15694811	G	A	0.000143101	Vitamin D
rs118103100	7	0	19866094	G	A	0.000143535	Vitamin D
rs12418021	11	0	120103932	C	A	0.000143557	Vitamin D
rs898137	8	0	9261356	A	T	0.00014358	Vitamin D
rs28361325	4	0	38207739	T	C	0.000143589	Vitamin D
rs72794089	16	0	78398851	T	C	0.000144387	Vitamin D
rs118178829	18	0	10848517	C	T	0.00014432	Vitamin D
rs114226133	12	0	46591783	T	C	0.000144313	Vitamin D
rs42166	7	0	106480137	A	G	0.000144307	Vitamin D
rs72677213	14	0	27510454	A	G	0.000144201	Vitamin D
rs76551032	16	0	80266568	A	G	0.000144114	Vitamin D
rs114038904	3	0	86500502	A	G	0.000144069	Vitamin D
rs77082569	1	0	154616035	T	C	0.000144448	Vitamin D
rs111466737	2	0	58719478	C	T	0.000144063	Vitamin D
rs201077878	14	0	105173748	G	A	0.000143965	Vitamin D
rs62320197	4	0	133430246	A	G	0.000143916	Vitamin D
rs150667550	1	0	161180389	C	T	0.000143827	Vitamin D
rs10182066	2	0	9955929	G	A	0.00014382	Vitamin D
rs10797493	1	0	233991001	A	G	0.000143793	Vitamin D
rs56232344	12	0	98903591	G	T	0.00014366	Vitamin D
rs17071630	18	0	61391738	C	T	0.000143616	Vitamin D
rs55763611	14	0	104762273	T	C	0.000144007	Vitamin D
rs73011197	11	0	116487300	T	C	0.00014805	Vitamin D
rs78922731	1	0	203777907	A	G	0.000145485	Vitamin D
rs114298734	3	0	128518720	T	C	0.000145523	Vitamin D
rs7302503	12	0	40706531	G	A	0.000147326	Vitamin D
rs209967	20	0	52736600	T	C	0.000147277	Vitamin D
rs35744706	1	0	238042649	T	C	0.000147186	Vitamin D
rs59481747	16	0	50844422	C	A	0.000147116	Vitamin D
rs73174306	3	0	169194244	T	A	0.000147075	Vitamin D
rs77686022	3	0	60030330	A	G	0.000147016	Vitamin D
rs16844348	3	0	101599476	T	C	0.000146971	Vitamin D
rs7226127	17	0	73959466	T	C	0.000146958	Vitamin D
rs11931991	4	0	82644214	C	T	0.000146854	Vitamin D
rs80171084	10	0	29179243	C	T	0.000146848	Vitamin D
rs11696993	20	0	61369111	C	T	0.0001468	Vitamin D
rs2668005	8	0	56946360	C	T	0.000146745	Vitamin D
rs638043	12	0	53044267	T	C	0.000146724	Vitamin D
rs117102335	10	0	131658560	T	C	0.000146714	Vitamin D
rs16930278	11	0	14573552	A	C	0.000146702	Vitamin D
rs79678070	8	0	34838361	A	G	0.000147328	Vitamin D
rs617572	9	0	12830070	A	G	0.000147349	Vitamin D
rs115952377	5	0	93583602	C	T	0.000147356	Vitamin D
rs13214836	6	0	24105273	C	T	0.000147391	Vitamin D
rs7182011	15	0	71574114	C	T	0.00014794	Vitamin D
rs41264153	2	0	234580805	A	G	0.00014786	Vitamin D
rs55892027	2	0	127496191	A	G	0.000147819	Vitamin D
rs78935755	5	0	80640000	T	C	0.000147736	Vitamin D
rs114596539	6	0	56360542	T	C	0.000147711	Vitamin D
rs72859092	11	0	12426306	A	G	0.000147662	Vitamin D
rs117796310	18	0	59167057	A	G	0.000147641	Vitamin D
rs6416163	11	0	14130461	C	G	0.000146696	Vitamin D
rs117608737	16	0	6937246	T	C	0.000147609	Vitamin D
rs56186549	2	0	109237865	T	C	0.000147578	Vitamin D
rs1031796	4	0	88451579	C	A	0.00014757	Vitamin D
rs201960928	11	0	71293558	A	G	0.000147563	Vitamin D
rs1172922	9	0	93488534	A	C	0.000147553	Vitamin D
rs6676284	1	0	115818591	T	C	0.000147449	Vitamin D
rs13435759	4	0	66324266	C	A	0.000147443	Vitamin D
rs12432236	14	0	39533505	T	C	0.000147429	Vitamin D
rs72823004	6	0	13137913	T	C	0.000147578	Vitamin D
rs1422192	5	0	87959023	A	G	0.000145513	Vitamin D
rs9397084	6	0	152474790	C	T	0.000146671	Vitamin D
rs16833234	3	0	173810957	T	C	0.000146623	Vitamin D
rs74955062	4	0	70016257	T	G	0.00014589	Vitamin D
rs9893162	17	0	14510728	C	T	0.00014588	Vitamin D
rs117857510	11	0	14671334	A	G	0.000145816	Vitamin D
rs11917622	3	0	110383041	T	G	0.000145784	Vitamin D
rs60150942	16	0	15858791	A	G	0.00014578	Vitamin D
rs79337892	4	0	117443379	T	C	0.000145724	Vitamin D
rs75111410	9	0	29216319	T	G	0.000145704	Vitamin D
rs12721109	19	0	45447221	A	G	0.000145686	Vitamin D
rs12721108	19	0	45447241	T	G	0.000145648	Vitamin D
rs72802119	2	0	59092109	G	C	0.000145642	Vitamin D
rs111302783	2	0	26062268	C	T	0.000145611	Vitamin D
rs56938821	18	0	71400099	A	G	0.000145588	Vitamin D
rs147929525	11	0	71189477	T	C	0.000145584	Vitamin D
rs10903048	1	0	24524365	A	G	0.00014557	Vitamin D
rs75907819	11	0	71293892	A	C	0.000145548	Vitamin D
rs9630182	11	0	13620172	T	C	0.000145909	Vitamin D
rs4851369	2	0	101338489	C	T	0.000145915	Vitamin D
rs12730075	1	0	37135485	T	G	0.000145929	Vitamin D
rs117516680	19	0	46254070	A	G	0.000145977	Vitamin D
rs35071727	7	0	78169858	A	G	0.000146565	Vitamin D
rs3006203	6	0	169921692	G	A	0.000146555	Vitamin D
rs145016874	19	0	46202131	T	C	0.000146531	Vitamin D
rs115173422	6	0	40762163	A	G	0.000146504	Vitamin D
rs73104079	20	0	29891327	A	G	0.000146404	Vitamin D
rs117567484	7	0	95604331	A	C	0.000146391	Vitamin D
rs142032585	3	0	122060367	A	G	0.000146355	Vitamin D
rs117594507	17	0	53884341	A	C	0.00014663	Vitamin D
rs12594289	15	0	86352513	C	T	0.000146349	Vitamin D
rs2531724	22	0	20022296	A	G	0.000146219	Vitamin D
rs185651296	11	0	117038426	C	T	0.000146184	Vitamin D
rs28645096	18	0	14013205	A	G	0.00014606	Vitamin D
rs80174142	4	0	111275367	C	G	0.000146041	Vitamin D
rs12535205	7	0	14129112	T	C	0.000146036	Vitamin D
rs35401417	20	0	7138555	A	C	0.000146002	Vitamin D
rs72769104	9	0	128288877	T	C	0.000145993	Vitamin D
rs79190329	4	0	73050992	C	A	0.000146262	Vitamin D
rs75596482	11	0	94689420	A	G	0.000152933	Vitamin D
rs118045448	18	0	19941944	C	A	0.000153018	Vitamin D
rs7718258	5	0	107189264	T	C	0.000153036	Vitamin D
rs62497565	8	0	32026903	A	G	0.000161411	Vitamin D
rs499974	11	0	75455021	A	C	0.000161379	Vitamin D
rs1479679	5	0	26882085	C	T	0.000161361	Vitamin D
rs6682741	1	0	230279090	T	C	0.000161286	Vitamin D
rs72690369	4	0	101278554	G	T	0.000161214	Vitamin D
rs79523459	3	0	109577825	C	G	0.000161211	Vitamin D
rs78657712	6	0	87414790	T	C	0.00016121	Vitamin D
rs7566907	2	0	209414183	C	T	0.000161208	Vitamin D
rs854721	7	0	94600834	A	G	0.00016116	Vitamin D
rs72647873	2	0	179643566	G	A	0.000161142	Vitamin D
rs9646553	18	0	49020703	G	A	0.000161063	Vitamin D
rs111768010	4	0	91003617	G	T	0.000160954	Vitamin D
rs141227239	3	0	196674182	T	C	0.000160948	Vitamin D
rs78848615	5	0	93340456	G	A	0.000160914	Vitamin D
rs4751996	10	0	118397894	A	G	0.000160867	Vitamin D
rs7303227	12	0	108984751	A	C	0.000161438	Vitamin D
rs62437682	6	0	145354556	A	G	0.000161468	Vitamin D
rs76698145	8	0	92814660	A	C	0.000161512	Vitamin D
rs1453467	4	0	72471107	C	T	0.000161582	Vitamin D
rs55741709	17	0	74512684	T	C	0.000162274	Vitamin D
rs10162179	13	0	23885283	G	C	0.000162243	Vitamin D
rs161181	16	0	26849862	A	G	0.000162145	Vitamin D
rs722200	14	0	29071794	C	T	0.000162141	Vitamin D
rs116437640	1	0	154928873	T	C	0.000162031	Vitamin D
rs10141746	14	0	103237259	A	G	0.000162019	Vitamin D
rs3893853	11	0	43945447	T	C	0.000162016	Vitamin D
rs1394671	5	0	7348680	G	A	0.000160867	Vitamin D
rs17356171	13	0	21906194	C	T	0.000161937	Vitamin D
rs12512449	4	0	133884621	G	A	0.000161826	Vitamin D
rs62343722	5	0	7406723	A	G	0.0001618	Vitamin D
rs66854728	11	0	15606332	A	G	0.000161781	Vitamin D
rs62447150	7	0	48199634	C	G	0.000161715	Vitamin D
rs71331744	3	0	133856908	T	C	0.000161696	Vitamin D
rs66880216	19	0	48349888	T	C	0.000161692	Vitamin D
rs2225954	10	0	102884990	T	G	0.000161582	Vitamin D
rs11949864	5	0	38903923	C	T	0.000161828	Vitamin D
rs3889571	11	0	117300067	T	G	0.00016235	Vitamin D
rs77551205	11	0	23771820	C	T	0.000160832	Vitamin D
rs17661353	8	0	116918106	A	G	0.000160647	Vitamin D
rs3795577	1	0	204120400	A	G	0.000159572	Vitamin D
rs118104750	14	0	60897547	C	G	0.000159534	Vitamin D
rs12117015	1	0	151339944	A	G	0.000159523	Vitamin D
rs35723491	8	0	116460264	C	T	0.000159508	Vitamin D
rs117064050	14	0	39505997	A	G	0.000159485	Vitamin D
rs4959886	6	0	3898035	G	A	0.000159481	Vitamin D
rs144928792	19	0	1091811	C	T	0.00015946	Vitamin D
rs10946106	6	0	166327142	T	C	0.000159434	Vitamin D
rs140587747	2	0	37480319	AT	A	0.000159434	Vitamin D
rs7730697	5	0	144706975	A	G	0.000159374	Vitamin D
rs1883017	8	0	11647014	A	G	0.000159331	Vitamin D
rs75158858	11	0	116762829	A	G	0.000159228	Vitamin D
rs77229418	8	0	61597546	C	T	0.000159225	Vitamin D
rs4756771	11	0	13876119	G	T	0.000159216	Vitamin D
rs61905132	11	0	116673464	T	C	0.000159199	Vitamin D
rs79799292	5	0	106694018	T	C	0.000159609	Vitamin D
rs55886108	2	0	144496336	T	C	0.00015961	Vitamin D
rs116328010	5	0	82921714	C	G	0.000159617	Vitamin D
rs58543897	16	0	19726124	A	G	0.000159664	Vitamin D
rs2921341	11	0	70686177	A	G	0.00016061	Vitamin D
rs6718801	2	0	37891713	C	T	0.000160608	Vitamin D
rs6123445	20	0	53606970	G	A	0.000160507	Vitamin D
rs10032380	4	0	74164750	C	T	0.000160439	Vitamin D
rs1952266	14	0	29889177	G	A	0.000160405	Vitamin D
rs790326	13	0	57629991	A	C	0.000160352	Vitamin D
rs10792488	11	0	70848848	G	A	0.000160296	Vitamin D
rs7804398	7	0	107003177	T	C	0.000160679	Vitamin D
rs13107090	4	0	26253529	C	T	0.000160214	Vitamin D
rs34083565	13	0	103020547	G	T	0.000160145	Vitamin D
rs79403503	5	0	176026146	T	C	0.000160112	Vitamin D
rs35949785	8	0	135837876	G	A	0.000160091	Vitamin D
rs77490892	4	0	175260929	A	G	0.00016002	Vitamin D
rs55690045	4	0	114866838	T	C	0.000159814	Vitamin D
rs35925923	3	0	43098531	T	TG	0.000159687	Vitamin D
rs17135479	16	0	1712386	G	T	0.000159672	Vitamin D
rs72856959	11	0	14024651	A	C	0.000160177	Vitamin D
rs117782169	13	0	60070777	A	G	0.000159081	Vitamin D
rs80138407	15	0	58634301	A	G	0.000162366	Vitamin D
rs804280	8	0	11612698	C	A	0.000162609	Vitamin D
rs117506571	11	0	12737047	T	C	0.000165403	Vitamin D
rs60149852	4	0	70063169	A	G	0.000165317	Vitamin D
rs2267649	19	0	46445422	C	A	0.00016529	Vitamin D
rs114123008	1	0	160123776	G	C	0.000165281	Vitamin D
rs58951881	11	0	15169639	T	G	0.000165179	Vitamin D
rs7587153	2	0	101452467	T	C	0.000165143	Vitamin D
rs10734230	11	0	15127851	G	A	0.000165091	Vitamin D
rs9427116	1	0	154631123	T	C	0.000165063	Vitamin D
rs79448409	6	0	166257669	T	C	0.000164814	Vitamin D
rs7980149	12	0	101410868	A	G	0.000164802	Vitamin D
rs79033887	11	0	71531910	C	G	0.000164762	Vitamin D
rs78752474	3	0	125181533	T	C	0.000164711	Vitamin D
rs11952748	5	0	51373699	T	C	0.000164627	Vitamin D
rs41263732	1	0	151787451	T	C	0.000164612	Vitamin D
rs949839	1	0	221065176	G	A	0.000164584	Vitamin D
rs111646477	3	0	194061955	T	C	0.000165449	Vitamin D
rs4809958	20	0	52782438	G	T	0.000165472	Vitamin D
rs6743413	2	0	184855828	A	G	0.00016552	Vitamin D
rs61760909	12	0	123805261	A	G	0.000165536	Vitamin D
rs17091620	12	0	43061408	C	T	0.000165969	Vitamin D
rs79409162	12	0	94953145	C	T	0.000165962	Vitamin D
rs78026347	20	0	60926766	A	G	0.000165958	Vitamin D
rs72907601	18	0	26898787	C	A	0.000165917	Vitamin D
rs145128169	19	0	11312678	T	C	0.000165899	Vitamin D
Affx-4282707	11	0	116643436	T	G	0.000165875	Vitamin D
rs62641705	4	0	69811110	C	A	0.000165834	Vitamin D
rs114079292	4	0	73116087	A	G	0.000164527	Vitamin D
rs76900637	11	0	13318789	C	T	0.000165829	Vitamin D
rs114429915	4	0	75392209	T	C	0.000165742	Vitamin D
rs1053338	3	0	63967900	G	A	0.000165696	Vitamin D
rs11669554	19	0	48321375	T	C	0.000165694	Vitamin D
rs117447796	14	0	50010885	C	T	0.000165685	Vitamin D
rs80344272	4	0	82939555	C	A	0.000165659	Vitamin D
rs8176965	10	0	30727427	T	C	0.000165606	Vitamin D
rs114204813	4	0	73110572	G	A	0.000165554	Vitamin D
rs76084832	12	0	103960213	G	C	0.000165776	Vitamin D
rs496321	11	0	94886632	T	C	0.000162557	Vitamin D
rs1844915	12	0	125950020	T	A	0.000164505	Vitamin D
rs35128286	7	0	17203978	A	G	0.000164445	Vitamin D
rs17520774	15	0	36043491	G	A	0.00016356	Vitamin D
rs117966171	15	0	37699617	A	G	0.000163551	Vitamin D
rs117729515	10	0	14136185	A	G	0.000163528	Vitamin D
rs118138197	12	0	30902340	T	C	0.000163483	Vitamin D
rs41283145	5	0	7892937	G	A	0.000163433	Vitamin D
rs4257849	6	0	37410969	T	G	0.00016341	Vitamin D
rs137971738	12	0	46320876	A	C	0.000163319	Vitamin D
rs79739818	13	0	71422020	C	T	0.000163251	Vitamin D
rs72866606	11	0	15501083	T	C	0.000163202	Vitamin D
Affx-35293664	17	0	46066526	G	T	0.000163191	Vitamin D
rs11224274	11	0	100416062	T	C	0.000163077	Vitamin D
rs1976633	3	0	141650739	A	G	0.000163036	Vitamin D
rs79632257	11	0	70461955	G	A	0.000162991	Vitamin D
rs1880116	11	0	87290372	G	A	0.000162641	Vitamin D
rs55798317	14	0	104312542	T	C	0.000162628	Vitamin D
rs8063373	16	0	12620525	G	A	0.000163576	Vitamin D
rs55748151	3	0	121251868	C	A	0.000163624	Vitamin D
rs275945	13	0	109799451	G	A	0.000163626	Vitamin D
rs73072497	12	0	26440451	A	G	0.000163734	Vitamin D
rs145827544	14	0	39650261	G	A	0.000164417	Vitamin D
rs12473468	2	0	23108899	A	G	0.000164404	Vitamin D
rs78202773	11	0	22235192	G	A	0.000164367	Vitamin D
rs10774021	12	0	349298	C	T	0.000164341	Vitamin D
rs62431490	6	0	88932364	T	C	0.000164327	Vitamin D
rs200334114	11	0	71155910	G	C	0.000164287	Vitamin D
rs78559624	20	0	24445459	T	C	0.000164279	Vitamin D
rs79997502	11	0	105090998	G	A	0.000164446	Vitamin D
rs17639010	12	0	44644861	C	G	0.000164223	Vitamin D
rs9928591	16	0	81570478	T	C	0.000164095	Vitamin D
rs181717048	11	0	15858470	A	G	0.000164069	Vitamin D
rs73120883	3	0	63811558	A	C	0.000164041	Vitamin D
rs12130333	1	0	63191777	T	C	0.000163928	Vitamin D
rs166241	5	0	94096010	G	A	0.000163917	Vitamin D
rs1570744	13	0	74532811	T	C	0.000163902	Vitamin D
rs113297637	18	0	40737958	G	A	0.000163787	Vitamin D
rs549396	13	0	112598627	G	A	0.000164115	Vitamin D
rs117966452	15	0	58720262	C	T	0.000159039	Vitamin D
rs77192218	11	0	71058433	C	G	0.000159037	Vitamin D
rs73010817	11	0	114952335	C	G	0.00015891	Vitamin D
rs2673170	2	0	170164420	C	G	0.000155443	Vitamin D
rs114930663	20	0	52781100	T	C	0.000155443	Vitamin D
rs1988241	4	0	73092794	A	G	0.000155432	Vitamin D
rs2297792	1	0	156011444	T	C	0.000155376	Vitamin D
rs17747420	6	0	51795447	T	C	0.000155149	Vitamin D
rs76317086	12	0	476320	C	G	0.000155138	Vitamin D
rs117426362	11	0	95289997	G	T	0.000155094	Vitamin D
rs2244621	11	0	64026219	T	C	0.000155093	Vitamin D
rs12988783	2	0	180433030	C	T	0.000155031	Vitamin D
rs16847105	4	0	72695479	G	T	0.000155022	Vitamin D
rs6538681	12	0	96284650	A	G	0.000155005	Vitamin D
rs76592289	13	0	96961392	A	G	0.000154957	Vitamin D
rs9410238	9	0	91312829	C	T	0.000154886	Vitamin D
rs116352625	5	0	101450324	T	C	0.000154741	Vitamin D
rs61685412	13	0	59789343	A	C	0.000154689	Vitamin D
rs111723483	5	0	2515550	T	C	0.000155447	Vitamin D
rs114771063	4	0	112437311	C	T	0.000155498	Vitamin D
rs76380196	4	0	8560561	A	G	0.000155504	Vitamin D
rs111259330	1	0	231925753	G	A	0.000155571	Vitamin D
rs7959877	12	0	31578930	C	T	0.000156218	Vitamin D
rs117465654	13	0	59652114	G	A	0.000156175	Vitamin D
rs72641042	13	0	93319413	A	G	0.000156174	Vitamin D
rs116651750	4	0	72820770	A	G	0.000156122	Vitamin D
rs2075798	6	0	31846741	A	C	0.00015608	Vitamin D
rs7664170	4	0	44282876	G	A	0.000156063	Vitamin D
rs4675853	2	0	241851372	G	A	0.000156027	Vitamin D
rs114113231	3	0	48241930	A	G	0.00015468	Vitamin D
rs73055313	19	0	50523683	C	T	0.000155942	Vitamin D
rs11937669	4	0	122567739	G	A	0.000155801	Vitamin D
rs7806462	7	0	23603980	T	C	0.000155763	Vitamin D
rs1240658	11	0	116496360	C	T	0.000155759	Vitamin D
rs1375663	13	0	49497994	C	A	0.000155709	Vitamin D
rs10859956	12	0	96204979	C	T	0.000155687	Vitamin D
rs74622424	6	0	153939326	T	C	0.000155679	Vitamin D
rs73422938	11	0	15625192	C	A	0.000155622	Vitamin D
rs75416995	2	0	209439732	G	A	0.000155924	Vitamin D
rs11638154	15	0	51969416	C	T	0.000156241	Vitamin D
rs79192343	10	0	75266197	G	T	0.000154665	Vitamin D
rs930720	16	0	8405036	T	G	0.000154618	Vitamin D
rs77227666	17	0	11400383	A	G	0.000153586	Vitamin D
rs78039526	5	0	24842642	T	C	0.000153571	Vitamin D
rs62109895	19	0	13116521	C	T	0.000153492	Vitamin D
rs4437656	8	0	122644687	T	C	0.000153459	Vitamin D
rs28431825	4	0	16818833	C	T	0.000153351	Vitamin D
rs2607451	19	0	11955632	C	T	0.000153277	Vitamin D
rs17526944	4	0	17886146	G	A	0.000153256	Vitamin D
rs4240879	1	0	152414864	G	T	0.000153223	Vitamin D
rs17386441	1	0	98818587	G	A	0.000153195	Vitamin D
rs78214135	14	0	30881572	G	C	0.000153183	Vitamin D
rs75831637	5	0	26719259	A	G	0.000153172	Vitamin D
rs75263581	14	0	67577259	A	G	0.000153166	Vitamin D
rs77600363	11	0	66188761	T	G	0.000153144	Vitamin D
rs80201833	11	0	13970854	T	G	0.000153096	Vitamin D
rs62253975	3	0	33073873	T	C	0.00015309	Vitamin D
rs12146487	11	0	64026639	A	G	0.000153608	Vitamin D
rs73011369	19	0	11077662	A	G	0.000153615	Vitamin D
rs13136271	4	0	73574076	C	A	0.000153633	Vitamin D
rs77300474	3	0	115617418	C	T	0.00015375	Vitamin D
rs55649568	14	0	31352185	T	C	0.000154543	Vitamin D
rs78610709	3	0	8644944	A	G	0.000154434	Vitamin D
rs78978593	3	0	22190105	T	C	0.000154323	Vitamin D
rs1341837	13	0	60963349	T	C	0.000154241	Vitamin D
rs75514813	5	0	119123174	T	C	0.000154241	Vitamin D
rs4891649	18	0	65748778	T	C	0.000154143	Vitamin D
rs13108002	4	0	57718253	T	C	0.000154104	Vitamin D
rs17523144	18	0	2315038	C	T	0.000154631	Vitamin D
rs75090564	4	0	72780173	G	A	0.000154086	Vitamin D
rs61751619	1	0	151011325	T	C	0.000154044	Vitamin D
rs1926095	7	0	94444750	G	A	0.000154004	Vitamin D
rs6700998	1	0	152434009	T	G	0.000153973	Vitamin D
rs117277599	11	0	14133432	T	C	0.000153948	Vitamin D
rs34574746	8	0	135146204	C	T	0.000153858	Vitamin D
rs11601272	11	0	15634227	C	T	0.000153785	Vitamin D
rs117269066	17	0	53543792	C	G	0.000153775	Vitamin D
rs11816580	10	0	15621989	C	A	0.000154051	Vitamin D
rs75564121	19	0	19768495	G	T	0.000156247	Vitamin D
rs12477249	2	0	21400661	A	G	0.000156391	Vitamin D
rs6713282	2	0	77720236	C	A	0.000156391	Vitamin D
rs111630261	7	0	87697668	T	C	0.000158018	Vitamin D
rs9787439	10	0	82169598	G	C	0.000158002	Vitamin D
rs6845545	4	0	62080215	G	A	0.000157976	Vitamin D
Affx-36244944	19	0	36398454	C	G	0.000157969	Vitamin D
rs35872353	6	0	166992847	A	G	0.000157963	Vitamin D
rs11249058	1	0	24583452	G	A	0.000157909	Vitamin D
rs62533385	9	0	25661206	A	G	0.000157879	Vitamin D
rs62022693	15	0	64654008	G	C	0.000157873	Vitamin D
rs61881752	11	0	13689067	G	A	0.000157848	Vitamin D
rs6783063	3	0	72219479	C	G	0.000157834	Vitamin D
rs60121236	19	0	1495831	T	C	0.000157814	Vitamin D
rs12865923	13	0	39872320	T	C	0.000157777	Vitamin D
rs35975315	2	0	236452926	G	A	0.000157754	Vitamin D
rs111881077	9	0	135616645	A	G	0.000157748	Vitamin D
rs7690945	4	0	154993990	T	C	0.000157709	Vitamin D
rs62263315	3	0	126785732	T	G	0.000158049	Vitamin D
rs58398663	4	0	68061647	T	G	0.000158059	Vitamin D
rs145689984	4	0	156276986	A	G	0.000158241	Vitamin D
rs8012769	14	0	30881874	A	C	0.000158245	Vitamin D
rs113378361	8	0	31851770	G	A	0.000158866	Vitamin D
rs10970585	9	0	31895373	G	A	0.00015886	Vitamin D
rs10771763	12	0	30896671	T	A	0.000158847	Vitamin D
rs76463458	17	0	6074215	G	T	0.000158841	Vitamin D
rs75223430	4	0	153387373	T	C	0.000158832	Vitamin D
rs17540569	11	0	19959099	A	G	0.000158725	Vitamin D
rs17117628	1	0	58980806	C	A	0.000158712	Vitamin D
rs7629220	3	0	83622652	G	T	0.000157624	Vitamin D
rs4768771	12	0	47467364	C	T	0.000158707	Vitamin D
rs11591147	1	0	55505647	T	G	0.000158563	Vitamin D
rs117757692	19	0	719684	A	G	0.000158525	Vitamin D
rs45535938	2	0	234601755	T	C	0.000158517	Vitamin D
rs17340010	2	0	80616101	C	T	0.000158426	Vitamin D
rs11636932	15	0	38853635	C	T	0.000158406	Vitamin D
rs61372030	6	0	40254694	G	A	0.000158392	Vitamin D
rs17778967	15	0	43550822	A	G	0.000158316	Vitamin D
rs76532861	19	0	13640224	T	C	0.000158677	Vitamin D
rs17082165	5	0	92035797	C	T	0.000157588	Vitamin D
rs11780790	8	0	58028279	G	A	0.000157571	Vitamin D
rs76883144	8	0	36048060	A	G	0.000157564	Vitamin D
rs10985855	9	0	125766446	G	T	0.000156883	Vitamin D
rs10087499	8	0	59394969	T	G	0.00015688	Vitamin D
rs77939406	1	0	62281618	G	A	0.000156878	Vitamin D
rs112173360	12	0	47429727	G	A	0.000156808	Vitamin D
rs76004749	7	0	155205938	A	G	0.000156805	Vitamin D
rs818158	2	0	10640018	T	G	0.000156805	Vitamin D
Affx-26931898	5	0	72409094	A	G	0.000156784	Vitamin D
rs74984158	18	0	20529502	G	A	0.00015692	Vitamin D
rs12584542	13	0	44511191	C	T	0.00015669	Vitamin D
rs115216517	4	0	4807618	G	T	0.000156655	Vitamin D
rs7638561	3	0	55353302	A	C	0.000156619	Vitamin D
rs11171153	12	0	55290119	T	C	0.000156558	Vitamin D
rs6553835	4	0	175770215	T	C	0.000156541	Vitamin D
rs80305300	8	0	27281236	T	C	0.000156511	Vitamin D
rs662798	11	0	132386355	G	A	0.000156442	Vitamin D
rs115286911	4	0	46413153	A	G	0.000156433	Vitamin D
rs34196951	18	0	63838093	A	G	0.000156656	Vitamin D
rs9331988	13	0	49090067	T	C	0.000143077	Vitamin D
Affx-80282152	13	0	22077210	A	ATC	0.000156922	Vitamin D
rs78051265	3	0	63409038	T	C	0.000157117	Vitamin D
rs60835488	14	0	69206682	T	G	0.000157563	Vitamin D
rs73232265	8	0	32050469	T	C	0.000157553	Vitamin D
rs11117635	1	0	216803207	A	C	0.000157523	Vitamin D
rs226397	12	0	9253894	C	T	0.00015751	Vitamin D
rs831579	5	0	16957666	T	C	0.000157503	Vitamin D
rs78220727	15	0	65548319	C	T	0.000157445	Vitamin D
rs62169201	2	0	145143934	A	G	0.000157442	Vitamin D
rs189063316	19	0	45716364	T	C	0.00015703	Vitamin D
rs17383772	10	0	24595755	T	C	0.000157318	Vitamin D
rs1474036	9	0	108923536	A	G	0.000157271	Vitamin D
rs72868153	11	0	13805839	T	C	0.000157269	Vitamin D
rs2645074	1	0	2256011	G	A	0.000157234	Vitamin D
rs4400089	5	0	179617799	A	C	0.000157233	Vitamin D
rs75184392	18	0	39323046	T	G	0.000157209	Vitamin D
rs12616389	2	0	56576352	A	G	0.000157135	Vitamin D
rs61737296	8	0	27779296	A	G	0.00015712	Vitamin D
rs729417	11	0	15615390	A	G	0.000157289	Vitamin D
rs75530626	7	0	104647570	C	G	0.00016597	Vitamin D
rs78941801	1	0	172197006	G	T	0.000143075	Vitamin D
rs117006106	15	0	102247843	A	G	0.000143006	Vitamin D
rs72845057	6	0	27637025	C	T	0.000132519	Vitamin D
rs9826708	3	0	125150373	G	A	0.000132479	Vitamin D
rs116961897	13	0	60536806	C	T	0.000132473	Vitamin D
rs117256201	11	0	78742277	T	C	0.000132459	Vitamin D
rs4694281	4	0	71139527	A	G	0.000132402	Vitamin D
rs78537446	3	0	157218771	A	G	0.000132379	Vitamin D
rs2279019	5	0	148930876	A	G	0.000132374	Vitamin D
rs35076165	11	0	14223447	A	G	0.000132363	Vitamin D
rs76624608	1	0	10935595	A	G	0.000132354	Vitamin D
rs17333634	2	0	187389893	C	T	0.000132342	Vitamin D
rs76204549	9	0	126872466	T	C	0.000132322	Vitamin D
rs13068014	3	0	29170975	A	C	0.000132285	Vitamin D
rs117533401	7	0	106667546	T	C	0.000132254	Vitamin D
rs117987683	16	0	1750786	T	G	0.000132244	Vitamin D
rs112854876	12	0	127542184	A	G	0.000132217	Vitamin D
rs4243966	11	0	3886223	C	T	0.000132537	Vitamin D
rs1426723	18	0	30140024	A	G	0.000132547	Vitamin D
rs9901890	17	0	73541775	A	G	0.000132564	Vitamin D
rs62465664	7	0	94090226	A	G	0.000132578	Vitamin D
rs75814149	8	0	74145897	T	C	0.000132816	Vitamin D
rs77496368	3	0	122923739	G	A	0.00013279	Vitamin D
rs72685578	1	0	105750312	G	A	0.000132776	Vitamin D
rs9818262	3	0	116965258	A	G	0.000132771	Vitamin D
rs10100289	8	0	108802026	T	G	0.000132746	Vitamin D
rs17186026	5	0	77176467	C	T	0.000132727	Vitamin D
rs4398411	3	0	178513189	T	C	0.000132721	Vitamin D
rs28363089	5	0	1412971	A	G	0.000132215	Vitamin D
Affx-36636496	3	0	69436756	T	C	0.000132709	Vitamin D
rs41307157	20	0	32260298	A	G	0.00013268	Vitamin D
rs9652433	15	0	79319073	T	C	0.000132659	Vitamin D
rs79645489	20	0	30146120	A	G	0.000132659	Vitamin D
rs78389223	3	0	124705502	A	G	0.00013264	Vitamin D
rs2756029	20	0	52795949	T	C	0.000132621	Vitamin D
rs12345949	9	0	2749297	T	C	0.000132621	Vitamin D
rs61942125	12	0	99968067	C	T	0.000132607	Vitamin D
rs7349532	3	0	427635	G	C	0.000132685	Vitamin D
rs523317	12	0	129512862	G	T	0.000132874	Vitamin D
rs142260176	9	0	35811715	C	T	0.000132206	Vitamin D
rs73099630	12	0	46467973	T	C	0.000132201	Vitamin D
rs12754706	1	0	151590206	G	A	0.000131424	Vitamin D
rs2850874	18	0	75031899	A	G	0.000131421	Vitamin D
rs76503327	4	0	71472235	A	G	0.00013139	Vitamin D
rs17762638	12	0	15759588	C	T	0.000131377	Vitamin D
rs10897681	11	0	80565213	T	G	0.00013136	Vitamin D
rs1441498	11	0	25870689	A	G	0.000131342	Vitamin D
rs112665487	4	0	3521754	GT	G	0.000131324	Vitamin D
rs77946037	4	0	79937786	G	A	0.000131268	Vitamin D
rs17760014	3	0	172737076	C	T	0.000131254	Vitamin D
rs11737361	4	0	70398346	G	A	0.000131249	Vitamin D
rs74551717	11	0	74412874	C	G	0.000131232	Vitamin D
rs4542953	22	0	27267587	T	C	0.000131203	Vitamin D
rs17455547	2	0	10911552	A	G	0.000131201	Vitamin D
rs17179826	15	0	25129729	G	A	0.000131198	Vitamin D
rs77638312	17	0	2285665	T	C	0.000131142	Vitamin D
rs17440108	5	0	143694251	G	A	0.000131425	Vitamin D
rs12265793	10	0	125451452	C	T	0.000131469	Vitamin D
rs139118056	13	0	31513900	C	T	0.000131488	Vitamin D
rs9355645	6	0	167830429	C	T	0.000131508	Vitamin D
rs114037544	5	0	53091467	A	G	0.000132187	Vitamin D
rs1481667	4	0	73293130	T	C	0.000132187	Vitamin D
rs13439358	8	0	124777140	G	A	0.000132175	Vitamin D
rs61770136	1	0	62270143	T	G	0.000132171	Vitamin D
rs41317525	1	0	150530043	A	G	0.000132124	Vitamin D
rs72662912	13	0	109048650	C	A	0.000132108	Vitamin D
rs112668387	3	0	112682379	T	G	0.000132094	Vitamin D
rs325609	11	0	6221249	G	A	0.000132202	Vitamin D
rs34151167	16	0	54499408	A	G	0.000131922	Vitamin D
rs45447797	11	0	118530869	G	C	0.000131805	Vitamin D
rs111400677	14	0	79966399	T	G	0.000131779	Vitamin D
rs805530	20	0	37074199	A	G	0.000131779	Vitamin D
rs7860128	9	0	38328987	C	T	0.000131758	Vitamin D
rs9983176	21	0	47474411	T	C	0.000131675	Vitamin D
rs10247570	7	0	49650978	T	G	0.000131576	Vitamin D
rs75982555	18	0	45010992	A	G	0.000131545	Vitamin D
rs10938959	4	0	23753399	T	G	0.000131917	Vitamin D
rs17791143	5	0	144156904	C	T	0.000131129	Vitamin D
rs11680409	2	0	176737233	C	T	0.000132894	Vitamin D
rs78641187	12	0	118611071	A	G	0.000133018	Vitamin D
rs72703193	5	0	914309	T	C	0.000134322	Vitamin D
rs11028856	11	0	25731449	C	A	0.000134321	Vitamin D
rs72740878	15	0	58728474	A	G	0.000134293	Vitamin D
rs2254819	9	0	107666414	C	T	0.000134263	Vitamin D
rs55751334	15	0	92372194	T	C	0.000134247	Vitamin D
rs76873497	11	0	81101809	G	A	0.000134238	Vitamin D
rs75441430	1	0	224824509	G	A	0.000134203	Vitamin D
rs11666533	19	0	11864932	C	T	0.000134168	Vitamin D
rs4633676	15	0	76731072	T	C	0.000134141	Vitamin D
rs78178560	6	0	5282758	T	C	0.000134115	Vitamin D
rs137963914	4	0	17838853	T	C	0.000134111	Vitamin D
rs12272560	11	0	62684777	A	G	0.000134048	Vitamin D
rs75853010	8	0	107175091	C	T	0.000134047	Vitamin D
rs9527827	13	0	59109108	G	A	0.000134034	Vitamin D
rs140518394	2	0	198442490	T	C	0.000134028	Vitamin D
rs117838711	18	0	20649667	A	G	0.000134345	Vitamin D
rs72803069	2	0	56592153	T	C	0.000134354	Vitamin D
rs17282731	3	0	138174523	G	A	0.000134376	Vitamin D
rs117955567	14	0	61748308	C	A	0.000134383	Vitamin D
rs72872057	11	0	14963144	G	A	0.000134759	Vitamin D
rs10022207	4	0	77547681	C	A	0.000134748	Vitamin D
rs35892240	16	0	30727466	A	G	0.000134722	Vitamin D
rs7279335	21	0	21799765	A	G	0.00013471	Vitamin D
rs11759487	6	0	16412749	T	C	0.000134643	Vitamin D
rs41264253	1	0	154918352	A	G	0.000134623	Vitamin D
rs75721817	13	0	50128133	C	G	0.000134595	Vitamin D
rs7697908	4	0	65404969	G	C	0.00013401	Vitamin D
rs28502093	15	0	78024644	T	C	0.000134568	Vitamin D
rs117237790	9	0	72596232	C	T	0.000134488	Vitamin D
rs746463	11	0	109995944	C	T	0.000134453	Vitamin D
rs117591131	12	0	119092306	C	T	0.000134451	Vitamin D
rs6557074	5	0	92611658	A	G	0.000134437	Vitamin D
rs28758697	3	0	37144415	T	G	0.000134435	Vitamin D
rs78950992	3	0	71836717	A	G	0.000134419	Vitamin D
rs35926943	12	0	47467521	A	G	0.000134413	Vitamin D
rs4388116	4	0	61800562	T	G	0.000134537	Vitamin D
rs174296	22	0	17995037	C	G	0.000132907	Vitamin D
rs56224616	16	0	54322010	T	C	0.000133914	Vitamin D
rs78534983	18	0	75976413	A	G	0.000133868	Vitamin D
rs1558991	3	0	8775847	G	C	0.000133226	Vitamin D
rs76296601	11	0	23707966	C	G	0.000133226	Vitamin D
rs7805803	7	0	50225391	A	G	0.000133202	Vitamin D
rs72802759	5	0	115310204	T	G	0.000133199	Vitamin D
rs74621946	1	0	152429776	A	G	0.00013318	Vitamin D
rs78262044	11	0	56766988	T	C	0.000133136	Vitamin D
rs1042630	15	0	89402051	A	G	0.000133127	Vitamin D
rs1403724	3	0	149017394	G	T	0.000133116	Vitamin D
rs77103814	17	0	74491879	C	A	0.000133104	Vitamin D
rs74115614	1	0	114733340	T	C	0.000133082	Vitamin D
rs115331699	2	0	55075732	G	A	0.000133066	Vitamin D
rs115885580	4	0	71056340	G	A	0.000133049	Vitamin D
rs13004318	2	0	3648396	T	C	0.000133047	Vitamin D
rs74715709	13	0	57373428	A	C	0.000133042	Vitamin D
rs2097164	11	0	15144391	T	C	0.00013303	Vitamin D
rs75929217	2	0	2151246	A	G	0.000133245	Vitamin D
rs72646796	1	0	17612503	C	T	0.000133246	Vitamin D
rs79941750	11	0	13893902	G	A	0.000133313	Vitamin D
rs117441450	11	0	123134780	A	G	0.000133325	Vitamin D
Affx-80272859	4	0	71063857	C	CA	0.000133864	Vitamin D
rs974471	14	0	29685328	G	A	0.000133831	Vitamin D
rs4920359	1	0	17559837	G	A	0.000133741	Vitamin D
rs3212861	11	0	69455451	A	G	0.000133738	Vitamin D
rs114652047	5	0	119601173	A	G	0.000133737	Vitamin D
rs11067657	12	0	116002390	G	T	0.000133688	Vitamin D
rs117803185	19	0	51611885	T	C	0.000133679	Vitamin D
rs6990651	8	0	17552782	C	G	0.000133894	Vitamin D
rs7632519	3	0	193887269	A	C	0.000133651	Vitamin D
rs72723453	9	0	29191892	A	G	0.000133517	Vitamin D
rs76989403	1	0	92017120	A	C	0.000133516	Vitamin D
rs45582934	14	0	30046511	C	T	0.000133505	Vitamin D
rs61748441	19	0	48342689	A	G	0.000133458	Vitamin D
rs12565491	1	0	51908788	C	T	0.000133429	Vitamin D
rs2210976	10	0	110616088	G	T	0.000133392	Vitamin D
rs56190408	17	0	9803019	T	C	0.00013337	Vitamin D
rs78925598	2	0	36815045	T	C	0.000133592	Vitamin D
rs73930747	19	0	40055790	A	G	0.000134763	Vitamin D
rs113229628	3	0	149065435	A	G	0.000131126	Vitamin D
rs77646540	4	0	69602321	A	G	0.000131121	Vitamin D
rs75663615	3	0	176656996	A	C	0.000129027	Vitamin D
Affx-89025526	10	0	12259365	A	G	0.000129004	Vitamin D
rs787154	2	0	144682964	C	T	0.000128993	Vitamin D
rs8105114	19	0	45978602	C	A	0.000128975	Vitamin D
rs114574001	5	0	50697881	A	G	0.000128948	Vitamin D
rs61744204	11	0	71718315	T	C	0.000128936	Vitamin D
rs117204686	13	0	58440601	C	A	0.000128907	Vitamin D
rs114326497	1	0	62954805	G	A	0.000128907	Vitamin D
rs55954852	7	0	3308631	A	G	0.000128893	Vitamin D
rs80035906	15	0	65540685	A	G	0.00012888	Vitamin D
rs6854139	4	0	81973459	C	A	0.000128824	Vitamin D
rs72729696	14	0	76794630	C	T	0.000128816	Vitamin D
rs77199864	9	0	120546492	T	G	0.000128775	Vitamin D
rs34382242	11	0	15132050	A	G	0.000128769	Vitamin D
rs6730304	2	0	223582400	C	T	0.000128766	Vitamin D
rs80002924	16	0	73073365	C	G	0.000129036	Vitamin D
rs11556817	19	0	30101339	A	G	0.000129045	Vitamin D
rs12472246	2	0	240012584	T	C	0.000129138	Vitamin D
rs111881798	20	0	41402004	A	G	0.000129145	Vitamin D
rs4844820	1	0	209554465	A	G	0.00012943	Vitamin D
rs36073320	9	0	132996302	T	C	0.000129373	Vitamin D
rs11621914	14	0	101259594	T	C	0.000129343	Vitamin D
rs111362109	13	0	71430789	G	T	0.000129337	Vitamin D
rs72840648	6	0	18291757	T	C	0.000129309	Vitamin D
rs111245309	18	0	45573448	C	T	0.000129307	Vitamin D
rs1981945	19	0	54575593	T	C	0.000129298	Vitamin D
rs116551266	3	0	36350049	T	C	0.000128724	Vitamin D
rs78058882	9	0	32207178	A	G	0.000129285	Vitamin D
rs62028374	15	0	76648459	C	A	0.00012924	Vitamin D
Affx-52141374	11	0	48373849	T	C	0.000129235	Vitamin D
rs142752447	3	0	47458640	C	T	0.000129197	Vitamin D
rs75503642	10	0	82215802	T	C	0.000129196	Vitamin D
rs6778520	3	0	152971829	C	T	0.000129191	Vitamin D
rs116083971	3	0	184620810	T	C	0.00012918	Vitamin D
rs72752111	15	0	86738120	C	A	0.000129152	Vitamin D
rs17533070	2	0	201481060	A	G	0.000129268	Vitamin D
rs17554998	3	0	142632679	A	G	0.000129441	Vitamin D
rs116594734	4	0	670263	T	C	0.000128711	Vitamin D
rs79094142	1	0	232929242	T	C	0.000128687	Vitamin D
rs17712409	1	0	235368724	G	T	0.000128142	Vitamin D
rs114475939	1	0	162787731	C	G	0.00012814	Vitamin D
rs13094499	3	0	193979855	G	A	0.000128134	Vitamin D
rs7720174	5	0	21574347	A	G	0.000128127	Vitamin D
rs7614981	3	0	52566914	C	A	0.000128081	Vitamin D
rs34000146	15	0	99126851	A	T	0.000128078	Vitamin D
rs1058402	19	0	45150614	A	G	0.000128055	Vitamin D
rs2361989	16	0	390780	A	G	0.000128054	Vitamin D
rs114837515	2	0	119520996	C	T	0.000128012	Vitamin D
rs75650047	8	0	107998732	G	T	0.000127992	Vitamin D
rs6571509	14	0	32791654	C	T	0.00012799	Vitamin D
rs72723206	1	0	187969208	G	T	0.000127973	Vitamin D
rs12454152	18	0	65528209	A	G	0.000127968	Vitamin D
rs2072147	17	0	56395757	T	C	0.000127927	Vitamin D
rs185422600	7	0	64452074	T	G	0.000127898	Vitamin D
rs201292658	12	0	5848527	A	G	0.000128143	Vitamin D
rs182776939	19	0	11688116	A	G	0.000128192	Vitamin D
rs17879545	4	0	123537221	C	T	0.000128199	Vitamin D
rs17015623	4	0	143086295	C	T	0.000128202	Vitamin D
rs78594675	4	0	104642796	A	C	0.000128678	Vitamin D
rs76213333	2	0	222860040	T	C	0.000128667	Vitamin D
rs116402714	2	0	42838632	T	C	0.000128655	Vitamin D
rs79675671	8	0	12600541	G	A	0.000128645	Vitamin D
rs1010767	1	0	117557585	C	T	0.000128609	Vitamin D
rs72770513	16	0	22795540	T	C	0.000128477	Vitamin D
rs77681815	4	0	7688914	A	G	0.000128471	Vitamin D
rs10020916	4	0	20834659	T	C	0.000128691	Vitamin D
rs74958728	11	0	76322391	T	C	0.000128468	Vitamin D
rs72736172	9	0	81211517	G	A	0.000128453	Vitamin D
rs3215696	14	0	100402326	A	ATTG	0.000128424	Vitamin D
rs972395	8	0	117132729	T	C	0.000128317	Vitamin D
rs11639262	15	0	50399646	G	A	0.000128308	Vitamin D
rs115790635	4	0	72418333	C	T	0.000128274	Vitamin D
rs12506486	4	0	126394920	T	G	0.000128253	Vitamin D
rs77289229	20	0	43930477	G	A	0.000128206	Vitamin D
rs11057250	12	0	123787811	T	C	0.000128453	Vitamin D
rs117427275	7	0	24938795	G	C	0.000131124	Vitamin D
rs7544659	1	0	175647041	A	G	0.000129454	Vitamin D
rs1538012	19	0	5664612	A	G	0.000129472	Vitamin D
rs76110959	12	0	51034734	G	A	0.000130552	Vitamin D
rs117237814	11	0	13989897	T	C	0.000130538	Vitamin D
rs9932494	16	0	71187791	T	C	0.000130515	Vitamin D
rs75908053	8	0	11396257	A	G	0.000130512	Vitamin D
rs17186688	15	0	88910817	C	T	0.00013051	Vitamin D
rs16979179	22	0	25282711	C	T	0.000130484	Vitamin D
rs11616682	13	0	86427468	A	G	0.000130456	Vitamin D
rs17137856	7	0	17595038	A	G	0.000130425	Vitamin D
rs190929	11	0	16335038	G	A	0.000130425	Vitamin D
rs3756599	5	0	109026663	C	G	0.000130417	Vitamin D
rs34928400	3	0	127018177	C	T	0.000130372	Vitamin D
rs75024436	3	0	50046446	G	A	0.000130371	Vitamin D
rs73209290	8	0	11385007	A	G	0.00013037	Vitamin D
rs117103358	12	0	97479935	T	C	0.000130365	Vitamin D
rs74820858	11	0	100341947	T	C	0.000130351	Vitamin D
rs117089384	8	0	145896704	T	C	0.000130558	Vitamin D
rs56268404	3	0	32634161	A	G	0.000130599	Vitamin D
rs74529033	2	0	137747326	G	A	0.000130599	Vitamin D
rs1862346	5	0	148038227	A	G	0.000130601	Vitamin D
rs142648167	4	0	88235068	C	G	0.000131085	Vitamin D
rs115144652	3	0	134548296	T	C	0.000131078	Vitamin D
rs34222745	4	0	150057974	T	C	0.000131043	Vitamin D
rs12831733	12	0	57835789	C	G	0.000131032	Vitamin D
rs35749885	3	0	3566057	C	T	0.000131016	Vitamin D
rs76913885	4	0	75034847	G	A	0.000130953	Vitamin D
rs75988239	12	0	125043714	T	C	0.000130939	Vitamin D
rs10963847	9	0	18935819	T	G	0.000130335	Vitamin D
rs28604365	1	0	235142752	T	C	0.000130886	Vitamin D
rs112831211	4	0	182944203	G	T	0.000130871	Vitamin D
rs11022778	11	0	13390860	G	T	0.00013075	Vitamin D
rs5758017	22	0	22721299	C	A	0.000130734	Vitamin D
rs62130615	2	0	29515434	C	T	0.000130709	Vitamin D
rs12512211	4	0	39616548	G	A	0.000130694	Vitamin D
rs78387219	11	0	9781686	C	A	0.000130649	Vitamin D
rs117834641	7	0	44440785	A	C	0.000130633	Vitamin D
rs10116869	9	0	111963366	A	C	0.000130883	Vitamin D
rs1588610	4	0	30508931	G	A	0.000129459	Vitamin D
rs112578696	7	0	149117965	T	C	0.000130315	Vitamin D
rs41276568	1	0	117632532	A	G	0.000130234	Vitamin D
Affx-11766408	15	0	58635891	A	G	0.00012979	Vitamin D
rs72820973	5	0	177789109	T	C	0.000129779	Vitamin D
rs75891265	6	0	33185578	T	C	0.000129773	Vitamin D
rs2478804	10	0	121422124	T	C	0.000129738	Vitamin D
rs11627026	14	0	104310682	T	G	0.000129732	Vitamin D
rs117045894	10	0	88101483	T	C	0.000129716	Vitamin D
rs77927895	4	0	118889310	G	T	0.000129708	Vitamin D
rs6113548	20	0	22136839	C	T	0.000129692	Vitamin D
rs7048	15	0	43620073	C	A	0.000129685	Vitamin D
rs667782	11	0	125769354	C	T	0.00012962	Vitamin D
rs555649	11	0	118651809	C	T	0.000129594	Vitamin D
rs76137286	19	0	15410750	A	G	0.000129565	Vitamin D
rs11222341	11	0	130705653	T	C	0.000129553	Vitamin D
rs116980448	12	0	21180864	G	A	0.00012954	Vitamin D
rs10477350	5	0	147188894	A	G	0.000129524	Vitamin D
rs13129572	4	0	107174698	A	G	0.000129819	Vitamin D
rs12792158	11	0	7501472	C	T	0.00012983	Vitamin D
rs113644819	11	0	35491194	T	C	0.000129876	Vitamin D
rs525172	2	0	21382976	T	G	0.000129928	Vitamin D
rs77200718	2	0	48127321	C	T	0.000130197	Vitamin D
rs76381504	19	0	45006578	A	C	0.000130188	Vitamin D
rs10506313	12	0	53120545	A	G	0.00013018	Vitamin D
rs71436445	13	0	31994364	A	G	0.000130178	Vitamin D
rs1058320	2	0	54312153	A	T	0.000130169	Vitamin D
rs13105018	4	0	70378503	A	G	0.000130136	Vitamin D
rs114481283	4	0	159848282	A	C	0.000130104	Vitamin D
rs35130772	3	0	52325106	G	C	0.000130293	Vitamin D
rs28472295	9	0	28517010	A	G	0.000130101	Vitamin D
rs72821838	2	0	106947988	T	G	0.000130049	Vitamin D
rs35120591	15	0	58814992	C	T	0.00013004	Vitamin D
rs77682168	5	0	41615720	G	A	0.000130031	Vitamin D
rs148119501	2	0	80529551	C	A	0.000130002	Vitamin D
rs77635680	5	0	164861910	T	C	0.000129986	Vitamin D
rs6715297	2	0	180396869	C	T	0.000129961	Vitamin D
rs117781595	7	0	64088145	T	C	0.000129929	Vitamin D
rs9925502	16	0	80919668	T	C	0.000130069	Vitamin D
rs183687775	3	0	195859189	T	C	0.00013477	Vitamin D
rs6829407	4	0	170226274	C	T	0.000134791	Vitamin D
rs7547654	1	0	41831361	C	G	0.000134852	Vitamin D
rs2038256	14	0	29249349	G	T	0.000140301	Vitamin D
rs1915947	12	0	115048567	T	C	0.000140293	Vitamin D
rs787643	10	0	95125610	C	T	0.000140157	Vitamin D
rs9899183	17	0	7452977	C	T	0.000140125	Vitamin D
rs2973945	5	0	119121514	C	A	0.000140046	Vitamin D
rs12783492	10	0	5563929	T	G	0.000140003	Vitamin D
rs79854202	17	0	70767776	A	G	0.0001399	Vitamin D
rs112117873	5	0	7227244	A	G	0.000139858	Vitamin D
rs80341247	12	0	121704150	A	G	0.000139853	Vitamin D
rs73042439	5	0	10067486	C	T	0.000139834	Vitamin D
rs12128955	1	0	156243821	C	T	0.000139829	Vitamin D
rs17649020	5	0	2426801	C	T	0.000139773	Vitamin D
rs34015109	20	0	46340845	G	A	0.000139763	Vitamin D
rs77673582	11	0	122618352	C	T	0.000139755	Vitamin D
rs116220381	2	0	7754387	A	G	0.000139728	Vitamin D
rs76098246	14	0	57463403	T	C	0.000140316	Vitamin D
rs7005230	8	0	10303387	A	C	0.000140342	Vitamin D
rs111628056	14	0	71083610	C	A	0.000140368	Vitamin D
rs4953907	2	0	134957871	C	T	0.000140413	Vitamin D
rs13095322	3	0	189495337	A	G	0.000140737	Vitamin D
rs74861363	1	0	110423676	A	G	0.000140697	Vitamin D
rs72684507	8	0	107792796	T	C	0.000140675	Vitamin D
rs1948743	1	0	165320619	A	G	0.000140675	Vitamin D
rs16839690	1	0	240434513	T	C	0.000140655	Vitamin D
rs67214572	3	0	194283600	T	C	0.00014064	Vitamin D
rs138811034	8	0	67047301	A	G	0.00014059	Vitamin D
rs71475659	10	0	79211069	A	G	0.000139726	Vitamin D
rs1838631	12	0	65397926	A	C	0.000140542	Vitamin D
rs77713264	6	0	21467741	A	G	0.000140523	Vitamin D
rs1159472	4	0	31740009	G	A	0.00014049	Vitamin D
rs12041182	1	0	220544573	A	G	0.00014049	Vitamin D
rs77023144	11	0	17796283	A	G	0.000140476	Vitamin D
rs1426079	15	0	70044495	A	G	0.000140474	Vitamin D
rs72637606	4	0	66850669	G	A	0.000140458	Vitamin D
rs34220674	9	0	79611384	G	A	0.000140435	Vitamin D
rs13191293	6	0	4662666	G	A	0.000140531	Vitamin D
rs79521763	5	0	113043036	C	T	0.000140755	Vitamin D
rs12191362	6	0	53912335	G	A	0.000139713	Vitamin D
rs17326845	2	0	49232414	T	G	0.000139653	Vitamin D
rs5997271	22	0	27972341	T	C	0.000139116	Vitamin D
rs28412417	4	0	30595223	A	G	0.00013906	Vitamin D
rs77431995	4	0	72734468	A	G	0.000139034	Vitamin D
rs13429624	2	0	36847632	A	G	0.000139022	Vitamin D
rs28719887	18	0	65080262	A	G	0.000138994	Vitamin D
rs76625570	16	0	65380954	A	G	0.000138977	Vitamin D
rs79070905	7	0	44235819	G	A	0.000138972	Vitamin D
rs10970830	9	0	32185642	A	G	0.000138946	Vitamin D
rs62331572	4	0	112322713	T	C	0.000138935	Vitamin D
rs62105652	2	0	7176948	T	C	0.000138925	Vitamin D
rs72667936	1	0	58585735	C	T	0.000138919	Vitamin D
rs112022793	12	0	108505517	G	A	0.000138877	Vitamin D
rs34663878	12	0	89778635	G	A	0.000138873	Vitamin D
rs79858627	18	0	10687510	C	T	0.000138831	Vitamin D
rs117333234	12	0	96581717	A	G	0.000138793	Vitamin D
rs75514077	11	0	15071501	T	C	0.000139148	Vitamin D
rs8003828	14	0	30959900	A	G	0.000139193	Vitamin D
rs72834367	2	0	118653991	C	T	0.000139227	Vitamin D
rs4771031	13	0	27391249	A	G	0.000139237	Vitamin D
rs116933101	14	0	102785373	G	A	0.000139648	Vitamin D
rs116948002	8	0	41743589	C	T	0.000139621	Vitamin D
rs1094730	8	0	16799623	A	G	0.000139582	Vitamin D
rs11764061	7	0	140754785	T	C	0.000139551	Vitamin D
rs16864142	3	0	188956822	G	A	0.000139531	Vitamin D
rs10101650	8	0	106498715	C	T	0.000139517	Vitamin D
rs201305323	11	0	85437091	C	T	0.000139383	Vitamin D
rs75549560	10	0	22633394	A	G	0.000139656	Vitamin D
rs17276530	7	0	82156842	T	C	0.000139345	Vitamin D
rs898514	8	0	2970013	G	A	0.000139329	Vitamin D
rs145113242	7	0	135384112	C	T	0.000139325	Vitamin D
rs117354947	8	0	125889592	A	G	0.000139313	Vitamin D
rs7419069	1	0	63092120	G	C	0.000139283	Vitamin D
rs17303261	11	0	29696991	C	A	0.000139261	Vitamin D
rs17049738	2	0	59026222	C	A	0.000139251	Vitamin D
rs73172239	3	0	179211501	G	A	0.00013925	Vitamin D
rs71364437	18	0	63919497	G	A	0.000139332	Vitamin D
rs4900473	14	0	101248148	G	A	0.000138786	Vitamin D
rs56114678	3	0	52507782	A	G	0.00014079	Vitamin D
rs11726613	4	0	101108057	A	C	0.000140916	Vitamin D
rs78807356	11	0	46596670	T	G	0.000142272	Vitamin D
rs73158436	13	0	22125178	T	C	0.00014227	Vitamin D
rs1307813	14	0	29755868	C	A	0.000142219	Vitamin D
rs2839527	21	0	43878213	A	G	0.00014221	Vitamin D
rs115446196	4	0	88301681	C	T	0.000142206	Vitamin D
rs17335819	7	0	104152760	C	T	0.000142181	Vitamin D
rs117653193	11	0	50242788	C	T	0.000142167	Vitamin D
rs76944057	22	0	25254928	A	G	0.000142149	Vitamin D
rs148848955	12	0	49994054	C	A	0.000142131	Vitamin D
rs56055403	16	0	20532264	T	C	0.000142098	Vitamin D
rs2885404	17	0	66419633	T	C	0.00014209	Vitamin D
rs13426486	2	0	45454801	C	A	0.000142038	Vitamin D
rs17431820	16	0	65128458	G	T	0.00014198	Vitamin D
rs6775888	3	0	194577691	C	T	0.000141976	Vitamin D
rs76407036	1	0	232200737	A	T	0.000141942	Vitamin D
rs78706745	12	0	128508298	A	G	0.000142457	Vitamin D
rs17070944	8	0	4496260	C	T	0.000142473	Vitamin D
rs112715606	7	0	107803171	C	T	0.000142502	Vitamin D
rs56918124	16	0	604814	G	A	0.000142547	Vitamin D
rs17292238	17	0	1787537	C	G	0.00014298	Vitamin D
rs56262218	9	0	126931261	T	C	0.000142898	Vitamin D
rs2654708	3	0	192416400	A	G	0.000142894	Vitamin D
rs4853871	2	0	2775305	A	G	0.00014289	Vitamin D
rs35434487	6	0	89226386	A	G	0.000142866	Vitamin D
rs17114828	14	0	29916395	A	G	0.000142828	Vitamin D
rs114085365	4	0	86948651	G	A	0.000142803	Vitamin D
rs117091791	17	0	53596284	A	G	0.000141937	Vitamin D
rs6663791	1	0	114119388	G	A	0.000142782	Vitamin D
rs3747858	10	0	73515103	G	T	0.000142765	Vitamin D
rs58525615	8	0	12872187	C	T	0.000142717	Vitamin D
rs6254	11	0	13514263	T	C	0.000142657	Vitamin D
rs71457711	11	0	66099323	A	C	0.000142604	Vitamin D
rs11022995	11	0	13893667	G	A	0.000142595	Vitamin D
rs111639437	11	0	13255007	T	C	0.000142558	Vitamin D
rs76594137	1	0	194266626	G	A	0.000142556	Vitamin D
rs72821459	2	0	96380616	T	C	0.000142766	Vitamin D
rs76712796	6	0	133983882	T	C	0.000140836	Vitamin D
rs116280106	1	0	175642368	T	C	0.00014191	Vitamin D
rs141634423	12	0	96377687	G	A	0.00014185	Vitamin D
rs72671270	14	0	20807300	A	G	0.000141384	Vitamin D
rs2306949	4	0	71339723	A	G	0.000141374	Vitamin D
rs149658506	3	0	119134578	A	G	0.000141372	Vitamin D
rs79262114	10	0	61412200	T	C	0.000141338	Vitamin D
rs72866488	11	0	14464565	A	G	0.00014131	Vitamin D
rs113147765	13	0	66777436	A	G	0.00014125	Vitamin D
rs7039541	9	0	7399394	A	C	0.000141241	Vitamin D
rs17782033	12	0	67805364	G	A	0.000141176	Vitamin D
rs78141093	2	0	27502134	C	G	0.000141167	Vitamin D
rs62396469	5	0	173600224	C	T	0.000141065	Vitamin D
rs12202111	6	0	33185637	A	G	0.000141034	Vitamin D
rs11054918	12	0	12608050	T	C	0.000141029	Vitamin D
rs9849396	3	0	167933059	C	A	0.000141003	Vitamin D
rs78892464	3	0	83029799	A	G	0.000140959	Vitamin D
rs11181612	12	0	43046179	T	C	0.000140935	Vitamin D
rs79142908	2	0	213452139	A	G	0.00014141	Vitamin D
rs1861963	7	0	155307177	C	T	0.000141411	Vitamin D
rs17316624	2	0	84355762	C	A	0.000141444	Vitamin D
rs7971294	12	0	27687714	C	A	0.000141448	Vitamin D
Affx-35796727	12	0	121197324	C	G	0.00014183	Vitamin D
rs77664435	13	0	84082801	C	T	0.00014182	Vitamin D
rs12991600	2	0	202337236	A	G	0.000141759	Vitamin D
rs4776654	15	0	65243351	G	A	0.000141748	Vitamin D
rs77231235	4	0	24090075	A	G	0.00014172	Vitamin D
rs79192237	4	0	72147490	T	C	0.000141711	Vitamin D
rs186195231	11	0	58604779	C	T	0.000141707	Vitamin D
Affx-80262324	19	0	51522399	T	C	0.000141903	Vitamin D
rs2602381	2	0	234584324	T	C	0.00014167	Vitamin D
rs17795209	16	0	25649593	C	T	0.000141637	Vitamin D
rs117169851	10	0	104263513	A	G	0.000141548	Vitamin D
rs4756777	11	0	14225082	T	C	0.000141543	Vitamin D
rs117851832	16	0	47819475	T	C	0.00014154	Vitamin D
rs242017	12	0	3788222	A	G	0.000141464	Vitamin D
rs10086906	8	0	108788369	T	C	0.000141454	Vitamin D
rs16829431	2	0	188827204	G	A	0.000141448	Vitamin D
rs77791839	17	0	1478234	A	C	0.000141663	Vitamin D
rs62321485	4	0	99233303	G	A	0.000138769	Vitamin D
rs41658	7	0	88060090	C	T	0.000138751	Vitamin D
rs8071036	17	0	56174500	G	A	0.000138678	Vitamin D
rs114264214	1	0	204310366	A	G	0.000136223	Vitamin D
rs76847151	15	0	51745526	T	C	0.000136213	Vitamin D
rs9519498	13	0	105514376	C	T	0.000136187	Vitamin D
rs3072826	17	0	66452641	G	GGAAA	0.000136102	Vitamin D
Affx-52327134	12	0	40681142	CT	C	0.000136054	Vitamin D
rs75858805	4	0	93094298	T	C	0.000136015	Vitamin D
rs4933380	10	0	87460315	T	G	0.000136007	Vitamin D
rs116894825	11	0	109255827	A	C	0.000135987	Vitamin D
rs264553	3	0	76759892	A	G	0.000135968	Vitamin D
rs6796490	3	0	48237104	G	T	0.000135956	Vitamin D
rs117870202	11	0	32108352	G	A	0.000135951	Vitamin D
rs603446	11	0	116654435	T	C	0.000135927	Vitamin D
rs61746297	11	0	26463582	T	C	0.00013591	Vitamin D
rs78982354	14	0	39702615	G	A	0.000135908	Vitamin D
rs3891237	11	0	117804267	T	C	0.000135879	Vitamin D
rs3912619	3	0	3821951	A	C	0.000136275	Vitamin D
rs191050355	11	0	34955389	G	A	0.000136298	Vitamin D
rs12403851	1	0	208922357	G	A	0.000136327	Vitamin D
rs12676865	8	0	57536623	C	T	0.000136341	Vitamin D
rs181294324	7	0	101776509	A	G	0.000136817	Vitamin D
rs72673979	4	0	130624213	G	A	0.000136803	Vitamin D
rs118175116	15	0	53872211	A	G	0.000136785	Vitamin D
rs4803771	19	0	45427648	G	C	0.000136706	Vitamin D
rs76374711	3	0	142989621	G	A	0.000136678	Vitamin D
rs1955982	14	0	44601655	G	A	0.000136673	Vitamin D
rs117785701	11	0	15769944	T	G	0.000136665	Vitamin D
rs77278723	14	0	94913890	T	G	0.00013587	Vitamin D
rs4543	8	0	143995743	T	C	0.000136624	Vitamin D
rs7654773	4	0	96301164	T	C	0.000136451	Vitamin D
rs1524750	7	0	16641261	T	C	0.000136411	Vitamin D
rs79816415	13	0	26515157	T	C	0.000136398	Vitamin D
rs13294245	9	0	35826038	C	T	0.000136382	Vitamin D
rs79950616	3	0	45124498	A	G	0.000136353	Vitamin D
Affx-14451737	17	0	8811669	C	A	0.00013635	Vitamin D
rs35337428	3	0	122230127	G	T	0.000136343	Vitamin D
rs113231826	8	0	103731685	T	C	0.000136531	Vitamin D
rs58207443	9	0	135299947	C	T	0.000136824	Vitamin D
rs2243897	10	0	22498209	G	A	0.000135851	Vitamin D
rs11596743	10	0	10776143	A	G	0.000135765	Vitamin D
rs11185215	1	0	108450627	G	A	0.000135333	Vitamin D
rs79131883	4	0	38644825	C	T	0.000135333	Vitamin D
rs79329251	11	0	25902011	C	T	0.000135318	Vitamin D
rs2351045	11	0	15578512	T	C	0.000135257	Vitamin D
rs150672943	12	0	57975281	G	A	0.000135252	Vitamin D
rs78426848	1	0	150984035	T	G	0.000135242	Vitamin D
rs28665687	15	0	58717232	C	T	0.000135168	Vitamin D
rs71354060	19	0	58363195	G	C	0.000135142	Vitamin D
rs115949720	4	0	30944330	C	T	0.000135077	Vitamin D
rs2642442	1	0	220973563	C	T	0.000135068	Vitamin D
rs147782771	19	0	53637156	T	C	0.00013504	Vitamin D
rs4553566	15	0	58336319	C	T	0.000134952	Vitamin D
rs1377526	4	0	72401560	A	G	0.000134928	Vitamin D
rs11332025	7	0	94334448	C	CT	0.000134906	Vitamin D
rs11770342	7	0	107616078	A	G	0.000134906	Vitamin D
rs10805410	5	0	65551411	T	G	0.000135347	Vitamin D
rs17003518	4	0	79882723	C	T	0.000135356	Vitamin D
rs115953934	3	0	47089064	G	A	0.000135358	Vitamin D
rs79636860	8	0	135307640	C	T	0.000135401	Vitamin D
rs2181874	20	0	52784478	A	G	0.000135765	Vitamin D
rs115138121	4	0	71395245	G	A	0.000135753	Vitamin D
rs147372063	1	0	212988479	A	G	0.000135706	Vitamin D
rs10213829	5	0	67699045	T	C	0.00013569	Vitamin D
rs114839142	4	0	60329027	T	C	0.000135682	Vitamin D
rs1321845	6	0	80575820	T	C	0.000135638	Vitamin D
rs10005243	4	0	185845735	G	A	0.000135595	Vitamin D
rs76967344	8	0	131490336	A	G	0.000135766	Vitamin D
rs72664382	14	0	30949575	T	C	0.000135577	Vitamin D
rs117159475	14	0	28592470	T	C	0.000135543	Vitamin D
rs1627089	7	0	2943627	T	C	0.000135534	Vitamin D
rs76821069	3	0	33179324	T	C	0.000135514	Vitamin D
rs72746744	15	0	85830392	T	C	0.000135451	Vitamin D
rs11083904	19	0	48382226	A	G	0.00013545	Vitamin D
rs148325223	17	0	11783471	A	C	0.000135428	Vitamin D
rs7919613	10	0	15601610	G	A	0.000135425	Vitamin D
rs117863042	11	0	61858570	A	G	0.000135552	Vitamin D
rs1927077	9	0	89612554	A	G	0.000136875	Vitamin D
rs17018149	2	0	80161097	A	G	0.000136907	Vitamin D
rs35642523	14	0	41600021	G	A	0.000136909	Vitamin D
rs74887533	12	0	93478329	T	C	0.00013828	Vitamin D
rs17744945	8	0	118028794	G	T	0.000138245	Vitamin D
rs151126484	15	0	58693829	C	G	0.00013824	Vitamin D
rs114797749	3	0	46517693	A	G	0.00013823	Vitamin D
rs117407744	14	0	102804356	T	C	0.00013823	Vitamin D
rs15985	1	0	240654111	T	C	0.000138202	Vitamin D
rs117213267	9	0	73070865	C	T	0.000138061	Vitamin D
rs1503872	4	0	18131245	T	G	0.000137942	Vitamin D
rs115970092	3	0	36671404	C	A	0.000137929	Vitamin D
rs114791407	2	0	118702241	G	A	0.000137913	Vitamin D
rs117640387	9	0	75424715	A	G	0.000137855	Vitamin D
rs114836705	3	0	30729510	G	A	0.000137783	Vitamin D
rs118062500	10	0	21898019	G	A	0.000137783	Vitamin D
rs79365609	4	0	82955131	G	A	0.000137778	Vitamin D
rs150555490	11	0	116697081	T	C	0.00013777	Vitamin D
rs80121911	7	0	33685900	G	C	0.000138293	Vitamin D
rs76913677	12	0	103966575	T	C	0.000138298	Vitamin D
rs61988300	14	0	35857405	G	A	0.000138301	Vitamin D
rs11719004	3	0	100349	C	A	0.000138345	Vitamin D
rs113178117	13	0	68559368	T	C	0.000138662	Vitamin D
rs804287	8	0	11618311	T	C	0.000138643	Vitamin D
rs72655116	4	0	71214092	T	C	0.000138624	Vitamin D
rs9397613	6	0	153642868	C	A	0.000138621	Vitamin D
rs76301218	2	0	7742556	A	G	0.000138605	Vitamin D
rs1367680	6	0	123733161	C	A	0.000138599	Vitamin D
rs12918709	16	0	62584119	G	A	0.000138592	Vitamin D
rs78750274	16	0	57720331	T	C	0.000137728	Vitamin D
rs75287085	18	0	52498549	T	C	0.000138575	Vitamin D
rs79882976	17	0	36083710	C	A	0.000138556	Vitamin D
rs74454424	3	0	191190319	A	C	0.000138556	Vitamin D
rs72732279	9	0	82154623	G	C	0.000138517	Vitamin D
rs915375	14	0	101570863	C	T	0.000138499	Vitamin D
rs72805125	2	0	56684554	T	C	0.000138426	Vitamin D
rs114778245	3	0	119176842	A	C	0.000138379	Vitamin D
rs56051850	11	0	13367987	A	G	0.00013837	Vitamin D
rs10868503	9	0	89519096	A	G	0.000138564	Vitamin D
rs80204984	9	0	72596556	G	A	0.000137685	Vitamin D
rs1783364	21	0	25503584	C	A	0.000137674	Vitamin D
rs73189205	12	0	108886136	G	C	0.00013767	Vitamin D
rs79094391	8	0	58148710	C	T	0.000137197	Vitamin D
rs12711888	2	0	118675578	C	T	0.000137164	Vitamin D
rs1045056	17	0	35346641	C	T	0.000137158	Vitamin D
rs73906073	20	0	25035509	A	C	0.000137158	Vitamin D
rs77496903	8	0	131585963	T	G	0.000137152	Vitamin D
rs76518546	5	0	120106043	A	G	0.000137151	Vitamin D
rs12587651	14	0	29223074	C	A	0.000137138	Vitamin D
rs7212587	17	0	2314024	G	A	0.000137201	Vitamin D
rs112164255	12	0	97477577	A	G	0.000137134	Vitamin D
rs116964644	10	0	130715263	A	C	0.000137128	Vitamin D
rs113198936	20	0	39130266	A	G	0.000137087	Vitamin D
rs74775432	4	0	117436411	T	C	0.000137078	Vitamin D
rs7692404	4	0	45875599	C	T	0.000137047	Vitamin D
rs16899276	5	0	81165704	T	C	0.000137043	Vitamin D
rs137979116	1	0	156843439	A	C	0.000137029	Vitamin D
rs13096661	3	0	176923441	C	T	0.000136999	Vitamin D
rs12196322	6	0	83691384	A	G	0.000137131	Vitamin D
rs79143636	2	0	4168017	T	A	0.000143075	Vitamin D
rs12425293	12	0	58840316	C	T	0.000137253	Vitamin D
rs6080719	20	0	17477592	T	C	0.000137277	Vitamin D
rs76418220	16	0	54358578	A	G	0.000137667	Vitamin D
rs6938974	6	0	168982681	C	T	0.000137667	Vitamin D
rs77061103	16	0	79248911	T	C	0.000137593	Vitamin D
rs113783605	13	0	98501575	G	A	0.000137576	Vitamin D
rs149144163	20	0	43476060	T	C	0.00013756	Vitamin D
rs10760411	9	0	128824705	C	A	0.000137519	Vitamin D
rs3773649	3	0	30716602	A	G	0.000137513	Vitamin D
rs73233338	12	0	125769118	C	G	0.000137271	Vitamin D
rs74397112	12	0	133094111	T	C	0.000137494	Vitamin D
rs12507293	4	0	72273076	G	A	0.000137436	Vitamin D
rs76407050	14	0	57559781	T	C	0.00013739	Vitamin D
rs138232283	6	0	112453970	A	G	0.00013737	Vitamin D
rs4934169	10	0	82203663	A	G	0.000137345	Vitamin D
rs2539986	2	0	63135100	C	T	0.00013734	Vitamin D
rs12750467	1	0	234210819	A	G	0.000137301	Vitamin D
rs34156522	2	0	118593078	T	C	0.000137282	Vitamin D
rs8480	1	0	151733335	G	T	0.000137466	Vitamin D
rs13432082	2	0	230901647	G	A	0.000127896	Vitamin D
rs75509222	10	0	5393086	C	A	0.000165975	Vitamin D
Affx-36082316	16	0	86192014	A	G	0.000166033	Vitamin D
rs12291021	11	0	14958596	T	C	0.000254379	Vitamin D
rs222043	4	0	72611699	A	G	0.000254184	Vitamin D
rs157580	19	0	45395266	G	A	0.000253924	Vitamin D
rs77082978	9	0	76370011	T	C	0.000253896	Vitamin D
rs77904435	5	0	172797738	A	C	0.000253846	Vitamin D
rs112730166	12	0	97443615	A	C	0.000253651	Vitamin D
rs17452009	11	0	13400837	G	T	0.000253042	Vitamin D
rs74919529	7	0	17269707	T	C	0.000253032	Vitamin D
rs10445388	17	0	32909859	A	C	0.000252775	Vitamin D
rs115350425	1	0	66277843	A	G	0.000252755	Vitamin D
rs13269072	8	0	32822039	C	T	0.000252653	Vitamin D
rs147850435	11	0	71146487	T	C	0.000252405	Vitamin D
rs117421906	11	0	14732362	C	T	0.000252239	Vitamin D
rs72679969	14	0	85396939	A	G	0.000251818	Vitamin D
rs34726	19	0	30370370	C	T	0.000251796	Vitamin D
rs60831985	2	0	46015927	C	T	0.00025467	Vitamin D
rs2287301	17	0	66430514	A	G	0.000254892	Vitamin D
rs60287057	4	0	70342432	G	A	0.000255396	Vitamin D
rs17463035	11	0	13997219	T	C	0.000255607	Vitamin D
rs7674201	4	0	70019879	T	C	0.000259213	Vitamin D
rs579459	9	0	136154168	C	T	0.000258813	Vitamin D
rs143312232	11	0	71152438	C	G	0.000258669	Vitamin D
rs16960159	18	0	37703874	C	G	0.000258669	Vitamin D
rs76204267	8	0	63682809	A	G	0.000258341	Vitamin D
rs56057346	10	0	78850746	A	G	0.000258265	Vitamin D
rs114574453	1	0	59308629	C	T	0.000258081	Vitamin D
rs2298475	11	0	126278203	C	T	0.000251785	Vitamin D
rs1432315	4	0	70463662	C	T	0.000258047	Vitamin D
rs76038031	11	0	68619661	A	G	0.000257352	Vitamin D
rs200298818	1	0	203044784	C	T	0.000257338	Vitamin D
rs78522011	22	0	46870068	T	C	0.00025722	Vitamin D
rs62023467	15	0	89332933	G	A	0.000256995	Vitamin D
rs117904090	12	0	113452759	G	T	0.000256336	Vitamin D
rs922376	20	0	52703603	T	G	0.000256083	Vitamin D
rs79318423	5	0	161977715	C	T	0.000255833	Vitamin D
rs78715163	19	0	44931640	T	C	0.000257844	Vitamin D
rs78571054	5	0	107192843	A	G	0.000259234	Vitamin D
rs117028961	8	0	63699454	G	A	0.000251764	Vitamin D
rs117764705	16	0	9268811	G	C	0.000251688	Vitamin D
rs17109030	14	0	39699470	C	T	0.000245092	Vitamin D
rs55794643	12	0	108618769	A	G	0.000244568	Vitamin D
rs115219068	5	0	102149700	C	T	0.000244352	Vitamin D
rs1025412	11	0	14246296	G	A	0.000244321	Vitamin D
rs75722544	3	0	174262143	G	A	0.000244234	Vitamin D
rs17336030	13	0	48245126	A	G	0.000244083	Vitamin D
rs77059339	11	0	72912090	C	T	0.000244013	Vitamin D
rs12599317	16	0	76706266	A	G	0.000243727	Vitamin D
rs55706311	12	0	114162999	C	T	0.000243582	Vitamin D
rs79296061	11	0	13811857	A	G	0.000243569	Vitamin D
rs61884049	11	0	14469598	T	C	0.000243494	Vitamin D
rs61832068	10	0	10800504	T	G	0.000243158	Vitamin D
rs3199918	3	0	52581435	C	T	0.000242936	Vitamin D
rs79860936	12	0	56019759	T	G	0.000242661	Vitamin D
rs7254647	19	0	48469556	C	G	0.000242287	Vitamin D
rs74407026	12	0	42445094	A	C	0.000245227	Vitamin D
rs57649516	11	0	13850184	T	C	0.000245239	Vitamin D
rs116751036	6	0	35767429	G	A	0.000245298	Vitamin D
rs79234468	6	0	169296641	T	C	0.000245532	Vitamin D
rs17117731	8	0	13687093	G	A	0.000251669	Vitamin D
rs1345539	12	0	96069517	C	T	0.000251137	Vitamin D
rs78939427	1	0	152175709	T	C	0.000251016	Vitamin D
rs41277827	9	0	109694584	C	T	0.00024978	Vitamin D
rs4363657	12	0	21368722	C	T	0.000249405	Vitamin D
rs72653969	4	0	73137648	A	G	0.000249033	Vitamin D
rs75733085	11	0	15242560	T	C	0.000248478	Vitamin D
rs4603932	3	0	152321403	T	G	0.000251733	Vitamin D
rs8614	17	0	27588806	A	C	0.000248123	Vitamin D
rs524859	11	0	66041079	A	G	0.000247746	Vitamin D
rs144143780	17	0	78184621	C	T	0.000247184	Vitamin D
rs116096819	4	0	72881639	C	T	0.00024701	Vitamin D
rs17240869	15	0	58700311	C	T	0.000246755	Vitamin D
rs118117466	19	0	4669840	A	G	0.000246333	Vitamin D
rs35776876	4	0	59197896	G	A	0.000246302	Vitamin D
rs11821808	11	0	75451187	T	C	0.000245632	Vitamin D
rs13150552	4	0	72960110	A	G	0.000248029	Vitamin D
rs76473302	11	0	78678335	T	C	0.000242227	Vitamin D
rs12551941	9	0	29568836	G	A	0.000259432	Vitamin D
rs17688758	4	0	71997259	C	T	0.000260905	Vitamin D
rs62455581	7	0	64388472	A	C	0.000275663	Vitamin D
rs61878675	11	0	14977461	T	C	0.000275645	Vitamin D
rs28836845	4	0	69624646	G	A	0.000275444	Vitamin D
rs146246564	11	0	14480137	C	T	0.000274724	Vitamin D
rs7147194	14	0	39621261	G	T	0.000274671	Vitamin D
rs11586047	1	0	150506263	T	C	0.000274502	Vitamin D
rs117665343	13	0	59155086	C	T	0.000274165	Vitamin D
rs59318227	12	0	41027407	G	A	0.000273817	Vitamin D
rs11739413	5	0	176045442	C	T	0.000273498	Vitamin D
rs11730128	4	0	174664194	G	A	0.000273429	Vitamin D
rs118055554	11	0	14484242	T	C	0.000272717	Vitamin D
rs311364	19	0	47389370	G	A	0.000272667	Vitamin D
rs11731447	4	0	77604925	A	C	0.000272649	Vitamin D
rs7116296	11	0	14113759	T	C	0.000272017	Vitamin D
rs72708236	1	0	155980320	G	T	0.0002719	Vitamin D
rs113858576	20	0	9660739	A	G	0.000275666	Vitamin D
rs72653914	4	0	73016201	C	T	0.000276093	Vitamin D
rs79651366	11	0	86321529	G	A	0.000276156	Vitamin D
rs72687238	8	0	141175096	G	T	0.00027624	Vitamin D
rs117657253	11	0	13930846	A	G	0.000282569	Vitamin D
rs13021	14	0	39650924	G	A	0.000282465	Vitamin D
rs1431377	11	0	14344528	C	G	0.000282057	Vitamin D
rs75302101	11	0	126779429	T	C	0.00028175	Vitamin D
rs1829757	11	0	14637775	C	T	0.00028162	Vitamin D
rs17534489	11	0	13705308	A	G	0.000281286	Vitamin D
rs116975651	10	0	71209744	C	A	0.000280713	Vitamin D
rs115750545	2	0	48422733	A	C	0.000271883	Vitamin D
rs12286051	11	0	14980848	T	C	0.000280701	Vitamin D
rs11733669	4	0	86726729	C	T	0.000279181	Vitamin D
rs117447028	11	0	14375689	A	G	0.000278965	Vitamin D
rs78547012	11	0	13891492	A	G	0.000278502	Vitamin D
rs139273567	3	0	140412162	T	C	0.000278341	Vitamin D
rs11583288	1	0	48607809	A	G	0.000276679	Vitamin D
rs10774689	12	0	113752090	A	G	0.00027631	Vitamin D
rs55853207	5	0	67335591	A	G	0.00027627	Vitamin D
rs111511823	11	0	13856553	A	G	0.000279924	Vitamin D
rs13123359	4	0	174095912	T	C	0.000260029	Vitamin D
rs78042482	15	0	58694863	A	G	0.000271511	Vitamin D
rs4379299	6	0	96061381	G	A	0.000271191	Vitamin D
rs76299297	3	0	187650400	C	T	0.000263647	Vitamin D
rs158528	20	0	52721956	A	G	0.000263563	Vitamin D
rs62298897	4	0	70030529	G	A	0.000263499	Vitamin D
rs13279515	8	0	9221327	T	C	0.000263087	Vitamin D
rs76728207	11	0	14269093	A	G	0.000262909	Vitamin D
rs9972231	14	0	105615648	T	C	0.000262735	Vitamin D
rs10030941	4	0	72545532	G	C	0.000262412	Vitamin D
rs28927680	11	0	116619073	G	C	0.000262388	Vitamin D
rs114158976	1	0	22291122	A	G	0.000262295	Vitamin D
rs77683146	16	0	85618389	T	C	0.000262056	Vitamin D
rs72704754	14	0	103482781	A	G	0.000261595	Vitamin D
rs116923218	19	0	48463006	C	T	0.00026155	Vitamin D
rs115441339	4	0	74295226	G	A	0.0002613	Vitamin D
rs1465905	11	0	71064034	T	C	0.000261194	Vitamin D
rs35511894	15	0	58723709	T	C	0.000260938	Vitamin D
rs117355806	8	0	123791298	T	C	0.000263791	Vitamin D
rs116413703	5	0	99742932	T	C	0.000264165	Vitamin D
rs7137747	12	0	96373230	G	T	0.00026451	Vitamin D
rs79055881	11	0	15777455	T	G	0.000265224	Vitamin D
rs66837437	4	0	88246200	C	A	0.000270985	Vitamin D
rs62529877	19	0	48375043	T	C	0.000270817	Vitamin D
rs12591531	15	0	28427916	A	G	0.0002704	Vitamin D
rs113255079	11	0	14863087	T	G	0.000270322	Vitamin D
rs78971950	5	0	96048605	A	G	0.000270151	Vitamin D
rs35802295	3	0	153613447	T	C	0.000269326	Vitamin D
rs116577322	5	0	132850336	G	A	0.00026752	Vitamin D
rs1881512	11	0	14103801	C	T	0.000271384	Vitamin D
rs7481311	11	0	27583129	T	C	0.000266905	Vitamin D
rs1865737	12	0	96215828	C	A	0.000266241	Vitamin D
rs73827356	4	0	72527553	A	G	0.00026624	Vitamin D
rs74944275	5	0	102726073	T	C	0.000266038	Vitamin D
rs12448528	16	0	56985555	A	G	0.000265948	Vitamin D
rs7581902	2	0	49576963	C	A	0.000265811	Vitamin D
rs924756	4	0	112416058	T	C	0.000265698	Vitamin D
rs74075745	13	0	48281621	G	A	0.00026553	Vitamin D
rs144765020	14	0	39560784	G	A	0.000266868	Vitamin D
rs11023163	11	0	14276931	G	A	0.000283184	Vitamin D
rs1131878	4	0	70345904	C	T	0.00024216	Vitamin D
rs5530	4	0	149002409	G	A	0.000241468	Vitamin D
rs34733644	8	0	41445056	T	C	0.000224592	Vitamin D
rs35438	12	0	115553545	T	G	0.000224435	Vitamin D
rs72681016	14	0	25075920	A	G	0.000224274	Vitamin D
rs114778067	5	0	144688976	C	T	0.000223971	Vitamin D
rs75595927	3	0	152627247	A	C	0.000223934	Vitamin D
rs10732462	11	0	15473294	A	G	0.000223863	Vitamin D
rs76273343	2	0	184350162	G	A	0.000223477	Vitamin D
rs113293427	11	0	14151010	T	C	0.000223293	Vitamin D
rs79583745	5	0	45456593	C	T	0.000223153	Vitamin D
rs80081786	1	0	177797988	C	T	0.000223014	Vitamin D
rs139921635	4	0	73181637	T	G	0.000222995	Vitamin D
rs115351655	4	0	20567660	T	C	0.000222829	Vitamin D
rs742493	6	0	40998167	C	T	0.000222712	Vitamin D
rs4518670	8	0	12692587	C	T	0.000222234	Vitamin D
rs73311516	7	0	17650717	C	T	0.000222219	Vitamin D
rs62002477	15	0	59263452	C	G	0.000224696	Vitamin D
rs61942934	12	0	132639984	A	G	0.000224879	Vitamin D
rs117456639	11	0	14988545	T	A	0.000225041	Vitamin D
rs62579867	9	0	139139885	T	C	0.000225256	Vitamin D
rs117283828	8	0	61853126	T	G	0.000227594	Vitamin D
rs11184196	1	0	105077987	G	A	0.000227503	Vitamin D
rs12277633	11	0	41369658	C	T	0.000227474	Vitamin D
rs117260308	14	0	104186506	G	A	0.000227334	Vitamin D
rs3745535	19	0	51520487	A	C	0.000227226	Vitamin D
rs78174973	3	0	5832172	G	A	0.000226943	Vitamin D
rs114056923	1	0	154868744	C	T	0.00022694	Vitamin D
rs72861624	11	0	14204596	A	G	0.000222143	Vitamin D
rs79076549	2	0	65581884	T	C	0.000226914	Vitamin D
rs2276044	11	0	59814287	G	A	0.000226094	Vitamin D
rs3749223	3	0	184070675	A	G	0.000225988	Vitamin D
rs9378751	6	0	2973736	G	A	0.000225929	Vitamin D
rs77942844	4	0	73593907	C	T	0.000225914	Vitamin D
rs116050871	4	0	6755164	A	G	0.000225706	Vitamin D
rs34937961	15	0	100216642	T	C	0.000225496	Vitamin D
rs17775066	4	0	72834927	G	A	0.000225415	Vitamin D
rs112624282	18	0	26501593	A	G	0.000226208	Vitamin D
rs2101639	4	0	72699012	A	G	0.000227627	Vitamin D
rs11669552	19	0	48472723	G	A	0.000222036	Vitamin D
rs117088421	11	0	14714551	G	A	0.000221867	Vitamin D
rs77671828	4	0	73010449	T	C	0.000219237	Vitamin D
rs12215529	6	0	97438829	C	T	0.000218941	Vitamin D
rs74948949	2	0	118924320	T	G	0.000218721	Vitamin D
rs73866061	3	0	139043829	T	C	0.00021849	Vitamin D
rs1864163	16	0	56997233	A	G	0.000218464	Vitamin D
rs56186643	12	0	98872605	A	G	0.000218249	Vitamin D
rs79631465	12	0	108840321	C	T	0.000218107	Vitamin D
rs72860053	2	0	145261764	C	T	0.00021794	Vitamin D
rs11628318	14	0	103040087	T	A	0.000217892	Vitamin D
rs76615693	14	0	69149280	C	T	0.000217873	Vitamin D
rs76368674	8	0	18290743	C	T	0.000217734	Vitamin D
rs3768487	1	0	110259362	A	G	0.000217586	Vitamin D
rs114612307	4	0	77275015	T	C	0.000217491	Vitamin D
rs7668155	4	0	5053962	G	T	0.000217438	Vitamin D
rs116986845	17	0	57362614	T	C	0.000217153	Vitamin D
rs35716394	4	0	163627160	C	T	0.000219261	Vitamin D
rs4148415	17	0	48752600	T	C	0.000219297	Vitamin D
rs61811927	1	0	153114692	A	G	0.000219417	Vitamin D
rs61808510	1	0	120116433	G	T	0.000219822	Vitamin D
rs72636880	8	0	43724742	T	C	0.000221777	Vitamin D
rs117155878	11	0	13331323	T	C	0.000221703	Vitamin D
rs117784825	11	0	70973873	C	T	0.000221634	Vitamin D
rs4851420	2	0	101956124	T	C	0.000221403	Vitamin D
rs186375045	11	0	27579646	A	G	0.000221374	Vitamin D
rs62524926	8	0	62279890	T	C	0.000221327	Vitamin D
rs2274133	20	0	52792346	G	A	0.000221275	Vitamin D
rs79756450	11	0	13975459	C	A	0.000221908	Vitamin D
rs56023742	11	0	14409706	C	T	0.000221127	Vitamin D
rs60678516	1	0	45749622	A	C	0.00022073	Vitamin D
rs17005175	4	0	82666697	G	A	0.000220528	Vitamin D
rs6827039	4	0	60315125	T	C	0.000220463	Vitamin D
rs347136	3	0	32438119	G	A	0.000220366	Vitamin D
rs115580893	8	0	89362209	A	G	0.000220209	Vitamin D
rs11045893	12	0	21392819	C	T	0.000219939	Vitamin D
rs62284982	3	0	197170041	A	C	0.000219899	Vitamin D
rs117799253	15	0	94207857	T	C	0.000220991	Vitamin D
rs12187346	5	0	55782130	C	T	0.000242048	Vitamin D
rs10835211	11	0	27701365	A	G	0.000227965	Vitamin D
rs78451817	7	0	115314096	A	G	0.00022816	Vitamin D
rs117518163	15	0	90241638	G	A	0.000238242	Vitamin D
rs9939224	16	0	57002732	T	G	0.000238084	Vitamin D
rs10766174	11	0	14237576	G	A	0.000237976	Vitamin D
rs116456767	1	0	172236212	C	T	0.000237975	Vitamin D
rs72841380	2	0	125364683	A	C	0.000237911	Vitamin D
rs11864349	16	0	74928308	T	C	0.000237629	Vitamin D
rs76356086	5	0	159955558	G	A	0.000237565	Vitamin D
Affx-52332886	19	0	14574456	CA	C	0.000237431	Vitamin D
rs7610222	3	0	24357286	T	C	0.000237136	Vitamin D
rs17863783	2	0	234602277	T	G	0.00023691	Vitamin D
rs77428277	2	0	69901259	G	T	0.00023659	Vitamin D
rs35312258	3	0	143193111	C	T	0.000236206	Vitamin D
rs61756436	10	0	103899659	G	A	0.000236016	Vitamin D
rs4380028	15	0	79111093	T	C	0.00023584	Vitamin D
rs11781870	8	0	12593429	T	C	0.000235709	Vitamin D
rs75233276	4	0	73232451	T	C	0.00023839	Vitamin D
rs61833498	1	0	236245821	A	G	0.000238447	Vitamin D
rs76803094	4	0	72620788	T	C	0.000238572	Vitamin D
rs55725600	7	0	4164112	G	A	0.000238639	Vitamin D
rs11023021	11	0	13953021	A	G	0.000241115	Vitamin D
rs17201246	3	0	122145470	A	C	0.000241101	Vitamin D
rs4312085	11	0	70892064	T	C	0.000240811	Vitamin D
rs11810419	1	0	150510122	T	C	0.000240749	Vitamin D
rs17014269	4	0	121350663	A	G	0.000240295	Vitamin D
rs117714657	11	0	15391502	A	G	0.00023987	Vitamin D
rs115428303	6	0	169692364	A	G	0.000239714	Vitamin D
rs11195921	10	0	114116838	T	G	0.000235694	Vitamin D
rs114433626	3	0	122209458	A	C	0.000239683	Vitamin D
rs11057278	12	0	123821609	C	A	0.00023964	Vitamin D
rs77706283	8	0	100454477	G	A	0.000239607	Vitamin D
rs11023156	11	0	14255608	G	A	0.000239449	Vitamin D
rs1915184	4	0	72796990	A	G	0.000239216	Vitamin D
rs35169799	11	0	64031241	T	C	0.000239007	Vitamin D
rs34670199	20	0	52763184	C	T	0.000238948	Vitamin D
rs35282913	14	0	39432023	A	G	0.000238657	Vitamin D
rs16846393	4	0	72342027	G	A	0.000239653	Vitamin D
rs11201977	10	0	88072702	A	G	0.000228148	Vitamin D
rs13345336	19	0	51502022	C	T	0.000235298	Vitamin D
rs141635447	12	0	96374381	A	C	0.000234972	Vitamin D
rs75500788	2	0	107621847	T	C	0.000230666	Vitamin D
rs117517843	13	0	68188629	A	G	0.000230655	Vitamin D
rs117141493	9	0	89315810	G	A	0.000230586	Vitamin D
rs35330985	1	0	156212360	C	T	0.000230519	Vitamin D
rs12506592	4	0	69956736	G	A	0.000230427	Vitamin D
rs72657373	7	0	21805202	G	A	0.000230331	Vitamin D
rs11581510	1	0	115672145	A	G	0.000230163	Vitamin D
rs2417256	12	0	13468453	G	A	0.000229979	Vitamin D
rs2603152	4	0	69367074	T	C	0.000229793	Vitamin D
rs12811512	12	0	13046211	T	C	0.000229614	Vitamin D
rs983309	8	0	9177732	T	G	0.000229305	Vitamin D
rs2081687	8	0	59388565	T	C	0.00022898	Vitamin D
rs883541	17	0	66449122	G	A	0.000228704	Vitamin D
rs111679936	11	0	87095703	T	C	0.00022867	Vitamin D
rs11746052	5	0	31417568	G	T	0.000228384	Vitamin D
rs117487190	18	0	65530648	T	C	0.000230919	Vitamin D
rs16940144	15	0	58674126	C	T	0.000231216	Vitamin D
rs17453729	10	0	97026530	G	T	0.000231518	Vitamin D
rs9599124	13	0	67190960	A	G	0.000231618	Vitamin D
rs75208429	19	0	38653376	T	C	0.000234872	Vitamin D
rs2271386	3	0	141712708	A	G	0.00023484	Vitamin D
rs72710758	14	0	104115791	C	T	0.000234739	Vitamin D
rs9427104	1	0	154589232	T	C	0.000234365	Vitamin D
rs115181190	1	0	232405624	T	C	0.000234336	Vitamin D
rs116357559	4	0	72255944	C	A	0.000234014	Vitamin D
rs1915782	1	0	233478088	C	G	0.000233848	Vitamin D
rs2676431	8	0	33276607	G	A	0.000235141	Vitamin D
rs59336384	4	0	152719220	T	C	0.000233332	Vitamin D
rs11892031	2	0	234565283	C	A	0.000233103	Vitamin D
rs117581536	7	0	48397463	A	G	0.000232766	Vitamin D
rs62460669	7	0	64142030	G	A	0.000232766	Vitamin D
rs78204652	6	0	15910420	G	C	0.000232548	Vitamin D
rs10028441	4	0	88290265	A	G	0.00023247	Vitamin D
rs34622615	2	0	234652308	T	G	0.000231812	Vitamin D
rs2303193	1	0	15794011	G	A	0.00023179	Vitamin D
rs4149452	19	0	48377519	T	C	0.000233302	Vitamin D
rs150090666	11	0	14865399	T	C	0.000283247	Vitamin D
rs1496042	1	0	152159773	T	C	0.000283385	Vitamin D
rs115597995	4	0	88244209	G	A	0.000283429	Vitamin D
rs7950381	11	0	116963897	A	C	0.000510087	Vitamin D
rs2292749	17	0	40818584	T	C	0.00050014	Vitamin D
rs200582479	11	0	15261991	G	A	0.000498929	Vitamin D
rs72869727	11	0	14681568	T	G	0.0004978	Vitamin D
rs115485809	4	0	174374287	T	C	0.000496288	Vitamin D
rs76390256	4	0	72978322	A	G	0.00049453	Vitamin D
rs1353280	4	0	70328040	C	T	0.000490686	Vitamin D
rs1879888	11	0	14679247	G	A	0.000487998	Vitamin D
rs72796891	2	0	32447408	G	A	0.000483439	Vitamin D
rs12504112	4	0	72718873	C	T	0.000477819	Vitamin D
rs111978854	4	0	72642367	T	C	0.000476491	Vitamin D
rs117991621	12	0	96379884	T	C	0.000471982	Vitamin D
rs138600084	11	0	14632507	T	C	0.000465441	Vitamin D
rs11855284	15	0	58689187	C	T	0.000464382	Vitamin D
rs261336	15	0	58742418	G	A	0.000458682	Vitamin D
rs72607829	4	0	72645286	A	G	0.000518139	Vitamin D
rs6068816	20	0	52781091	T	C	0.00052267	Vitamin D
rs2230885	12	0	96367900	T	G	0.000524154	Vitamin D
rs72658867	19	0	11231203	A	G	0.000532671	Vitamin D
rs12503658	4	0	70023034	A	G	0.000600604	Vitamin D
rs114756928	4	0	72767990	G	A	0.00059363	Vitamin D
rs4547769	4	0	73080159	A	G	0.000592825	Vitamin D
rs2304130	19	0	19789528	G	A	0.000585578	Vitamin D
rs17327410	4	0	77793624	G	A	0.000581933	Vitamin D
rs12731336	1	0	152448098	A	G	0.000581702	Vitamin D
rs36037728	11	0	71111987	T	C	0.000581084	Vitamin D
rs10138869	14	0	39681157	T	C	0.000457771	Vitamin D
rs17184256	15	0	63785421	G	A	0.000568349	Vitamin D
rs77532868	10	0	88081438	T	C	0.000561543	Vitamin D
rs7499892	16	0	57006590	T	C	0.000554456	Vitamin D
rs72710472	5	0	7628240	A	C	0.000553526	Vitamin D
rs16996148	19	0	19658472	T	G	0.000550455	Vitamin D
rs17409116	11	0	14791511	C	G	0.000547736	Vitamin D
rs78192156	19	0	51512311	T	C	0.000539415	Vitamin D
rs222017	4	0	72635512	A	T	0.000533154	Vitamin D
rs11786900	8	0	9239958	C	G	0.000565528	Vitamin D
rs2043085	15	0	58680954	T	C	0.000602169	Vitamin D
rs75774690	4	0	72632642	T	C	0.000457746	Vitamin D
rs74439652	4	0	55184692	T	C	0.000456831	Vitamin D
rs58542926	19	0	19379549	T	C	0.00041679	Vitamin D
rs983745	4	0	69342169	C	G	0.000416008	Vitamin D
rs117766096	7	0	104642579	T	C	0.000414487	Vitamin D
rs73209046	13	0	59163033	C	A	0.000412362	Vitamin D
rs77860698	2	0	101131620	A	G	0.000411632	Vitamin D
rs10878341	12	0	40697477	T	C	0.000409027	Vitamin D
rs118053755	14	0	86750742	G	T	0.000406216	Vitamin D
rs12120354	1	0	175380296	G	A	0.000405758	Vitamin D
rs76535912	2	0	40331332	G	A	0.000405735	Vitamin D
rs114913798	4	0	158834837	A	G	0.000404102	Vitamin D
rs117883879	12	0	30385927	C	T	0.000403265	Vitamin D
rs114360759	4	0	72682451	A	G	0.000402681	Vitamin D
rs1048328	19	0	51527364	A	G	0.000402495	Vitamin D
rs72653507	13	0	111854406	T	C	0.000401658	Vitamin D
rs4775041	15	0	58674695	C	G	0.000401327	Vitamin D
rs35163827	8	0	9606332	G	A	0.000417227	Vitamin D
rs61736639	11	0	14891141	C	G	0.000417909	Vitamin D
rs293429	4	0	69591612	C	T	0.000419361	Vitamin D
rs72651872	4	0	72532257	T	C	0.000422178	Vitamin D
rs79484159	4	0	72819731	C	T	0.000456689	Vitamin D
rs75753865	14	0	101581385	A	G	0.000451369	Vitamin D
rs1792325	11	0	71113304	T	C	0.000451031	Vitamin D
rs75360998	1	0	151210292	A	G	0.000448545	Vitamin D
rs113137180	11	0	14034028	G	T	0.000447992	Vitamin D
rs1356877	4	0	72812446	A	G	0.000447626	Vitamin D
rs4831837	8	0	12711863	G	A	0.000445049	Vitamin D
rs115280883	4	0	73130933	T	C	0.000457271	Vitamin D
rs117379663	19	0	48475136	C	T	0.000441715	Vitamin D
rs79982449	4	0	176609529	T	G	0.000438603	Vitamin D
rs111508381	2	0	20847174	A	C	0.000438266	Vitamin D
rs143026894	11	0	14889208	A	G	0.000437878	Vitamin D
rs35853021	15	0	58680643	T	G	0.000437632	Vitamin D
rs1039088	1	0	152070131	A	G	0.000433319	Vitamin D
rs62196722	2	0	239405609	A	G	0.000425914	Vitamin D
rs79068597	11	0	15180294	A	G	0.000423089	Vitamin D
rs9050	1	0	152079314	A	C	0.000439763	Vitamin D
rs181735643	15	0	90634998	A	G	0.000398114	Vitamin D
rs209960	20	0	52716084	T	C	0.000614296	Vitamin D
rs17500694	21	0	31671688	C	T	0.000629119	Vitamin D
rs191358415	3	0	125266477	T	G	0.00145065	Vitamin D
rs17217119	20	0	52742590	G	A	0.00141952	Vitamin D
rs78110496	11	0	15047402	G	A	0.0014051	Vitamin D
rs2972516	19	0	48465312	T	C	0.00134614	Vitamin D
rs146246134	1	0	151735493	T	C	0.00130471	Vitamin D
rs118104761	11	0	71220982	C	T	0.00130211	Vitamin D
rs2597212	11	0	14581762	T	C	0.00126358	Vitamin D
rs80165586	11	0	71123842	T	C	0.00126148	Vitamin D
rs118115876	11	0	14671396	A	G	0.00124246	Vitamin D
rs111888101	11	0	14376802	C	A	0.00124132	Vitamin D
rs75567272	11	0	15126262	T	C	0.00119724	Vitamin D
rs10859995	12	0	96375682	T	C	0.00117813	Vitamin D
rs8018720	14	0	39556185	G	C	0.00117669	Vitamin D
rs1792308	11	0	71081060	T	G	0.00116786	Vitamin D
rs7439366	4	0	69964338	C	T	0.00114816	Vitamin D
rs7125171	11	0	71117463	C	T	0.00145635	Vitamin D
rs3755322	2	0	234621787	G	C	0.00151786	Vitamin D
rs964184	11	0	116648917	G	C	0.00152619	Vitamin D
rs395371	4	0	72572374	A	G	0.00153829	Vitamin D
rs4588	4	0	72618323	T	G	0.00950492	Vitamin D
rs7129781	11	0	14912417	C	T	0.00729801	Vitamin D
rs7105853	11	0	14877948	A	G	0.00515975	Vitamin D
rs62302167	4	0	72639282	T	C	0.0046725	Vitamin D
rs73412653	11	0	14747297	C	T	0.00447023	Vitamin D
rs1993116	11	0	14910234	A	G	0.00394076	Vitamin D
rs117576073	11	0	14912573	T	G	0.00266506	Vitamin D
rs61814928	1	0	152176769	G	A	0.00110688	Vitamin D
rs11023332	11	0	14784110	C	G	0.00235273	Vitamin D
rs11023379	11	0	14929960	T	C	0.00212226	Vitamin D
rs11233800	11	0	71182901	A	G	0.00196282	Vitamin D
rs296390	19	0	48368777	C	A	0.00186676	Vitamin D
rs1557466	11	0	71117715	G	A	0.0018092	Vitamin D
rs72632971	11	0	14282877	C	T	0.00174274	Vitamin D
rs11023265	11	0	14616038	T	C	0.00172458	Vitamin D
rs4694424	4	0	72554228	G	A	0.00160928	Vitamin D
rs11023374	11	0	14903636	C	T	0.00230886	Vitamin D
rs79325920	4	0	69926406	G	C	0.000628388	Vitamin D
rs118010373	11	0	14757444	C	A	0.00104595	Vitamin D
rs1864658	11	0	14256444	C	T	0.00103341	Vitamin D
rs13039383	20	0	25015042	G	A	0.000739967	Vitamin D
rs2246012	6	0	131898208	C	T	0.000735253	Vitamin D
rs77486197	11	0	15059742	T	C	0.00073308	Vitamin D
rs10410350	19	0	48352364	G	A	0.000722072	Vitamin D
rs61937878	12	0	96371731	T	C	0.000715876	Vitamin D
rs261334	15	0	58726744	G	C	0.000712274	Vitamin D
rs79436296	11	0	13982569	T	C	0.000701075	Vitamin D
rs2207132	20	0	39142516	A	G	0.000696589	Vitamin D
rs1260326	2	0	27730940	T	C	0.000695534	Vitamin D
rs13108630	4	0	72786422	C	T	0.0006931	Vitamin D
rs12640179	4	0	72612687	G	C	0.000689742	Vitamin D
rs2847500	11	0	120114421	A	G	0.000686127	Vitamin D
rs10450992	15	0	71732663	A	G	0.000653806	Vitamin D
rs7121106	11	0	71191817	T	C	0.000651174	Vitamin D
rs2205262	8	0	117011884	C	A	0.000639051	Vitamin D
rs10777764	12	0	96371005	A	C	0.000742845	Vitamin D
rs117879676	11	0	55878447	C	T	0.000762418	Vitamin D
rs79634051	11	0	14561945	C	G	0.000790019	Vitamin D
rs62302166	4	0	72639207	G	T	0.000792106	Vitamin D
rs6511720	19	0	11202306	T	G	0.000990491	Vitamin D
rs1553006	11	0	14922950	A	G	0.000954264	Vitamin D
rs138726443	1	0	152280023	A	G	0.000943177	Vitamin D
rs77149876	11	0	14085131	C	T	0.000916519	Vitamin D
rs10426	19	0	51517798	A	G	0.000916483	Vitamin D
rs116111048	2	0	219095339	A	C	0.000892954	Vitamin D
rs12417557	11	0	14567538	T	C	0.000872355	Vitamin D
rs2597215	11	0	14534378	A	T	0.00103751	Vitamin D
rs115288876	1	0	152000117	A	G	0.000864873	Vitamin D
rs12123821	1	0	152179152	T	C	0.000852648	Vitamin D
rs11023197	11	0	14380998	A	G	0.000811991	Vitamin D
rs113782720	3	0	188026458	A	C	0.000809544	Vitamin D
rs13117483	4	0	72594801	T	C	0.000804883	Vitamin D
rs34562866	4	0	72800455	A	C	0.000802094	Vitamin D
rs1149596	11	0	76469093	T	C	0.000800846	Vitamin D
rs2131925	1	0	63025942	G	T	0.00079321	Vitamin D
rs35293564	4	0	69356931	A	G	0.00085479	Vitamin D
rs77960347	18	0	47109955	G	A	0.000395177	Vitamin D
rs4257713	4	0	69972779	A	G	0.000393836	Vitamin D
rs73068604	12	0	15723681	C	A	0.000393726	Vitamin D
rs77405716	6	0	15563831	C	T	0.000307632	Vitamin D
rs114784259	3	0	169219869	C	T	0.000306373	Vitamin D
rs117169709	11	0	14950304	C	T	0.000306214	Vitamin D
rs2232016	1	0	107599918	T	C	0.000306193	Vitamin D
rs74973011	11	0	80708436	A	G	0.000305344	Vitamin D
rs2616278	20	0	52744525	C	T	0.000305298	Vitamin D
rs11934386	4	0	67470362	T	C	0.000305107	Vitamin D
rs79697224	12	0	49827504	G	C	0.000304401	Vitamin D
rs61883501	11	0	13882754	C	A	0.000303919	Vitamin D
rs72704752	14	0	103465679	T	C	0.000303756	Vitamin D
rs12980055	19	0	53767180	G	A	0.000303421	Vitamin D
rs74705037	19	0	51504808	A	G	0.000302922	Vitamin D
rs76530229	19	0	19805254	A	G	0.000302821	Vitamin D
rs80327481	12	0	96356280	A	AC	0.000302539	Vitamin D
rs118139962	8	0	14151309	G	T	0.000302502	Vitamin D
rs55901932	8	0	62068851	C	A	0.000308053	Vitamin D
rs8108689	19	0	48338835	G	A	0.000309331	Vitamin D
rs79658228	3	0	77390243	A	G	0.000309965	Vitamin D
rs2217332	16	0	56969148	A	G	0.000310027	Vitamin D
rs76396036	2	0	185555448	A	G	0.000321841	Vitamin D
rs77607559	11	0	14270081	T	C	0.000318599	Vitamin D
rs12880917	14	0	27865330	C	T	0.000317674	Vitamin D
rs10495765	2	0	28628696	G	A	0.000317535	Vitamin D
rs7645210	3	0	193971987	C	T	0.00031734	Vitamin D
rs533617	2	0	21233972	C	T	0.000317284	Vitamin D
rs72838419	2	0	128663861	A	G	0.000316529	Vitamin D
rs7240405	18	0	47159090	A	G	0.000302181	Vitamin D
rs2208760	20	0	18910490	G	T	0.000316302	Vitamin D
rs112430777	4	0	72257082	A	G	0.000315673	Vitamin D
rs58431073	10	0	2372397	A	G	0.000315066	Vitamin D
rs9921114	16	0	80289421	G	A	0.000313061	Vitamin D
rs173539	16	0	56988044	T	C	0.000312454	Vitamin D
rs116924716	22	0	20181043	A	G	0.000312226	Vitamin D
rs62165280	2	0	118903715	A	G	0.000311411	Vitamin D
rs115187614	4	0	72364702	T	G	0.000311137	Vitamin D
rs9940751	16	0	58435936	T	G	0.000315803	Vitamin D
rs2031373	1	0	63083289	C	A	0.000322239	Vitamin D
rs2168047	4	0	69349059	T	C	0.000301815	Vitamin D
rs117752111	20	0	17360322	G	A	0.00030099	Vitamin D
rs9391186	6	0	104805293	T	G	0.000290941	Vitamin D
rs10741667	11	0	15294766	G	A	0.000290764	Vitamin D
rs347685	3	0	141807137	C	A	0.000290346	Vitamin D
rs11023391	11	0	14968858	G	A	0.000289747	Vitamin D
rs79444700	4	0	72620557	C	T	0.000288987	Vitamin D
rs10832249	11	0	14416189	A	C	0.000288429	Vitamin D
rs115563457	3	0	38218929	A	G	0.000288061	Vitamin D
rs2063132	11	0	13865697	G	A	0.000287276	Vitamin D
rs77315634	17	0	74140845	T	G	0.000286972	Vitamin D
rs6731242	2	0	234578693	G	T	0.00028662	Vitamin D
rs118114113	19	0	48404250	T	G	0.000286542	Vitamin D
rs920969	16	0	59804936	C	T	0.000285864	Vitamin D
rs117452286	11	0	14680926	A	G	0.000285566	Vitamin D
rs117733534	11	0	14042295	C	T	0.000285176	Vitamin D
rs75557691	3	0	152781203	A	G	0.000283733	Vitamin D
rs4944081	11	0	71241742	G	A	0.000291292	Vitamin D
rs116911631	8	0	22377989	T	C	0.000291349	Vitamin D
rs6447962	4	0	20432533	A	G	0.000291365	Vitamin D
rs78037357	5	0	93844809	G	A	0.000291469	Vitamin D
rs11216122	11	0	116609540	T	G	0.000299075	Vitamin D
rs115007958	3	0	193455667	C	T	0.000298375	Vitamin D
rs147585323	11	0	71193059	A	G	0.000298303	Vitamin D
rs79488373	5	0	87992343	T	C	0.000297401	Vitamin D
rs77220315	13	0	87787821	T	C	0.000297208	Vitamin D
rs3114047	4	0	100261120	A	G	0.000296513	Vitamin D
rs140913128	19	0	19625992	A	C	0.000296284	Vitamin D
rs6814839	4	0	72751722	G	A	0.00030113	Vitamin D
rs11657610	17	0	66319319	C	T	0.000295782	Vitamin D
rs74669452	2	0	234623898	C	A	0.000294716	Vitamin D
rs117756524	14	0	39550131	A	C	0.000294322	Vitamin D
rs45510896	20	0	36779588	G	A	0.000293616	Vitamin D
rs16908965	9	0	122525808	A	G	0.000292511	Vitamin D
rs222039	4	0	72617212	T	C	0.000292473	Vitamin D
rs12967154	18	0	61639361	G	T	0.000292036	Vitamin D
rs34384188	4	0	72564185	G	T	0.000291996	Vitamin D
rs729147	4	0	100333267	G	A	0.000295017	Vitamin D
rs6097782	20	0	52751545	T	C	0.000324551	Vitamin D
rs2075290	11	0	116653296	C	T	0.000326584	Vitamin D
rs73186478	3	0	123089448	T	C	0.000327458	Vitamin D
rs117324287	11	0	14689966	C	T	0.000369036	Vitamin D
rs74422787	14	0	41358654	G	A	0.000368468	Vitamin D
rs2123847	7	0	124846052	A	G	0.000367114	Vitamin D
rs75370813	2	0	25969168	C	T	0.000367038	Vitamin D
rs79452990	18	0	48118791	T	C	0.000365305	Vitamin D
rs11650043	17	0	46027852	A	G	0.000365084	Vitamin D
rs2762943	20	0	52790786	T	G	0.000364899	Vitamin D
rs775249	12	0	57977003	T	C	0.000364463	Vitamin D
Affx-80241267	11	0	14899844	T	C	0.000361681	Vitamin D
rs77841822	13	0	104374778	C	T	0.000360397	Vitamin D
rs117076882	10	0	125472769	T	C	0.000359393	Vitamin D
rs7113429	11	0	14491885	C	T	0.000358136	Vitamin D
rs10139666	14	0	39493157	G	A	0.000357391	Vitamin D
rs34341041	11	0	13847521	C	T	0.000356691	Vitamin D
rs2585414	20	0	52762509	G	A	0.00035388	Vitamin D
rs1902023	4	0	69536084	C	A	0.000370151	Vitamin D
rs72864208	2	0	149488888	T	C	0.000371245	Vitamin D
rs117640053	11	0	14649377	T	C	0.000375799	Vitamin D
rs10741633	11	0	14129627	A	G	0.000378997	Vitamin D
rs34246968	1	0	177929501	G	C	0.000393618	Vitamin D
rs629301	1	0	109818306	G	T	0.000392355	Vitamin D
rs75200861	9	0	2915538	T	G	0.000392226	Vitamin D
rs72916562	18	0	44957359	C	A	0.000391386	Vitamin D
rs72866411	11	0	14371537	T	C	0.000390565	Vitamin D
rs1759857	13	0	27956474	A	G	0.000390285	Vitamin D
rs117688972	11	0	14517459	C	A	0.000390175	Vitamin D
rs117471111	19	0	48399316	C	T	0.000353841	Vitamin D
rs1495743	8	0	18273300	G	C	0.000388471	Vitamin D
rs116856365	11	0	14770290	G	A	0.000387147	Vitamin D
rs61755988	12	0	124824869	A	G	0.000386781	Vitamin D
rs1844885	4	0	72671822	A	G	0.00038542	Vitamin D
rs76820037	11	0	14157568	G	A	0.000383447	Vitamin D
rs76958490	12	0	53759858	T	C	0.000382805	Vitamin D
rs61952071	12	0	133076439	A	C	0.000380702	Vitamin D
rs10010987	4	0	72755840	G	A	0.000379624	Vitamin D
rs11023059	11	0	14064392	G	A	0.000387395	Vitamin D
rs4757216	11	0	13976179	T	C	0.0003533	Vitamin D
rs201507277	1	0	165667795	G	T	0.000352456	Vitamin D
rs6784559	3	0	72222082	C	T	0.000352056	Vitamin D
rs73008592	11	0	117093717	C	T	0.00033698	Vitamin D
rs1117942	13	0	43863718	C	A	0.000335513	Vitamin D
rs2697844	11	0	14000241	A	C	0.00033532	Vitamin D
rs874495	11	0	15139899	T	C	0.000334663	Vitamin D
Affx-89009849	11	0	71169480	A	C	0.000334554	Vitamin D
rs4149586	12	0	6441860	A	C	0.000333646	Vitamin D
rs2708696	4	0	69348883	A	G	0.000333096	Vitamin D
Affx-36552948	22	0	26598376	C	T	0.000338584	Vitamin D
rs72906866	11	0	43703196	A	G	0.000332265	Vitamin D
rs76415780	12	0	96243051	A	G	0.00033117	Vitamin D
rs77708461	4	0	85248258	A	G	0.000328868	Vitamin D
rs79655861	4	0	40179515	C	T	0.000328613	Vitamin D
rs77848364	3	0	60901138	A	G	0.000328598	Vitamin D
rs72796534	10	0	56543051	A	C	0.000328179	Vitamin D
rs7117365	11	0	56738678	A	G	0.000328012	Vitamin D
rs2910400	19	0	48394042	G	T	0.000327535	Vitamin D
rs12495696	3	0	126260630	G	A	0.000331954	Vitamin D
rs17081722	13	0	35308550	A	G	0.00021706	Vitamin D
rs77317329	4	0	72668162	G	A	0.000339577	Vitamin D
rs2223064	8	0	117061748	T	C	0.000339988	Vitamin D
rs17547837	5	0	18242217	G	T	0.000351607	Vitamin D
rs17661716	5	0	172411634	C	G	0.00035148	Vitamin D
rs117044596	15	0	64002266	G	A	0.000350647	Vitamin D
rs8010111	14	0	39660509	G	A	0.000349582	Vitamin D
rs117175422	16	0	52512847	A	G	0.000348995	Vitamin D
rs114981021	5	0	109036753	T	G	0.000347062	Vitamin D
rs10006766	4	0	88160018	G	A	0.000345055	Vitamin D
rs116519045	3	0	37631159	A	G	0.000339634	Vitamin D
rs115258720	1	0	53751271	T	C	0.000344529	Vitamin D
rs2282758	3	0	50477905	T	C	0.000344223	Vitamin D
rs75266165	11	0	15150610	A	G	0.000343965	Vitamin D
rs61887448	11	0	71037575	A	G	0.000343398	Vitamin D
rs75358465	15	0	98806613	C	A	0.00034337	Vitamin D
rs117724315	7	0	115108196	G	T	0.00034266	Vitamin D
rs76397586	11	0	71811557	C	G	0.000341861	Vitamin D
rs114795365	4	0	72638110	T	C	0.000340359	Vitamin D
rs75667954	14	0	39412570	C	T	0.000344395	Vitamin D
rs73144796	12	0	128609085	T	C	0.000166008	Vitamin D
rs72937775	11	0	78320967	T	C	0.000217019	Vitamin D
rs75681616	4	0	72451383	A	G	0.000216872	Vitamin D
rs7601474	2	0	59588656	C	T	0.000178423	Vitamin D
rs74662337	8	0	41161365	T	C	0.000178397	Vitamin D
rs61994935	14	0	57587263	A	G	0.000178338	Vitamin D
rs13379989	15	0	79341146	T	C	0.000178315	Vitamin D
rs75608384	2	0	229997205	A	G	0.000178247	Vitamin D
rs17618117	2	0	59116234	G	A	0.000178223	Vitamin D
rs150004289	15	0	90216446	A	G	0.000178082	Vitamin D
rs11096829	4	0	36712761	T	C	0.000178008	Vitamin D
rs11621136	14	0	69193461	C	T	0.00017792	Vitamin D
rs4663335	2	0	234689090	A	G	0.000177909	Vitamin D
rs34521507	3	0	133681670	T	C	0.000177831	Vitamin D
rs17702257	3	0	126869370	T	C	0.000177812	Vitamin D
rs12590245	14	0	103008824	T	C	0.000177808	Vitamin D
rs72888629	11	0	26877606	T	C	0.00017778	Vitamin D
rs28951975	7	0	90271987	T	C	0.000177741	Vitamin D
rs7165887	15	0	51750846	G	A	0.000178471	Vitamin D
rs415208	15	0	58724609	A	G	0.000178584	Vitamin D
rs12440502	15	0	79344324	G	T	0.000178633	Vitamin D
rs76670268	5	0	94102863	A	G	0.000178649	Vitamin D
rs72815830	5	0	144604255	A	G	0.000179376	Vitamin D
rs6494006	15	0	58730571	C	T	0.000179284	Vitamin D
rs72758208	1	0	234241926	T	C	0.000179259	Vitamin D
rs56821385	5	0	92611208	C	T	0.000179235	Vitamin D
rs78446096	11	0	14463755	C	T	0.000179155	Vitamin D
rs12548700	8	0	12609954	C	G	0.000179144	Vitamin D
rs7238767	18	0	76354537	G	T	0.00017913	Vitamin D
rs80108644	6	0	69056809	G	A	0.000177739	Vitamin D
rs4422389	4	0	88274573	T	C	0.000179052	Vitamin D
rs76400205	8	0	56846359	G	A	0.000178973	Vitamin D
rs3786488	19	0	53076138	G	C	0.000178909	Vitamin D
rs115711540	4	0	31709469	C	T	0.00017887	Vitamin D
rs11977991	7	0	138093957	G	A	0.00017886	Vitamin D
rs17211656	14	0	21167149	A	G	0.000178815	Vitamin D
rs1560895	15	0	79468082	A	G	0.000178736	Vitamin D
rs35887244	4	0	72455689	C	T	0.000178716	Vitamin D
rs6050446	20	0	25195509	A	G	0.000178981	Vitamin D
rs76184971	3	0	71047520	C	T	0.000179426	Vitamin D
rs76573965	12	0	118148806	G	A	0.00017771	Vitamin D
rs2303857	3	0	32578505	C	T	0.000177527	Vitamin D
rs79845561	3	0	140409837	A	G	0.000176255	Vitamin D
rs12104529	2	0	82859580	C	T	0.000176154	Vitamin D
rs79983900	11	0	82278884	A	G	0.00017611	Vitamin D
rs28415182	1	0	235128771	C	T	0.000176086	Vitamin D
rs4783961	16	0	56994894	G	A	0.000176016	Vitamin D
rs72861083	11	0	10601396	C	T	0.000176003	Vitamin D
rs2363445	4	0	71959340	A	G	0.000175979	Vitamin D
rs117226574	14	0	86231120	C	T	0.000175903	Vitamin D
rs35420963	2	0	171330593	A	G	0.000175843	Vitamin D
rs17434985	5	0	57409699	T	C	0.000175835	Vitamin D
rs11023453	11	0	15169764	C	T	0.000175764	Vitamin D
rs344951	3	0	187898711	C	T	0.000175611	Vitamin D
rs61993685	14	0	100765823	C	T	0.000175581	Vitamin D
rs35721066	4	0	37545751	T	C	0.000175505	Vitamin D
rs76577084	12	0	30564097	C	T	0.000175478	Vitamin D
rs12785259	11	0	15431397	C	T	0.000176258	Vitamin D
rs10944445	6	0	90071201	T	C	0.000176261	Vitamin D
rs151276318	3	0	193080417	G	T	0.000176262	Vitamin D
rs9514898	13	0	109413746	T	G	0.000176278	Vitamin D
rs200116770	9	0	127693717	C	CAT	0.00017751	Vitamin D
rs7647321	3	0	131337490	A	G	0.000177485	Vitamin D
rs6535360	4	0	83561503	T	C	0.000177381	Vitamin D
rs56369924	4	0	72792820	A	G	0.000177329	Vitamin D
rs62117662	19	0	51529377	A	G	0.000177289	Vitamin D
rs12933139	16	0	47108650	A	G	0.000177224	Vitamin D
rs17692982	8	0	10077627	G	A	0.000177186	Vitamin D
rs2972517	19	0	48465328	T	C	0.000177547	Vitamin D
rs7178193	15	0	40529130	C	T	0.00017717	Vitamin D
rs121434437	3	0	38518844	A	G	0.00017655	Vitamin D
rs17429123	1	0	165368123	G	A	0.000176515	Vitamin D
rs117770741	7	0	107118808	C	T	0.000176495	Vitamin D
rs1422401	5	0	119603246	C	T	0.000176465	Vitamin D
rs7664273	4	0	74007238	G	A	0.000176439	Vitamin D
rs7638953	3	0	85472462	G	A	0.000176354	Vitamin D
rs6964136	7	0	63990100	C	T	0.000176338	Vitamin D
rs77968546	13	0	48768660	A	C	0.000176562	Vitamin D
rs9371946	6	0	156285173	C	T	0.000175367	Vitamin D
rs13239925	7	0	63975912	C	T	0.000179542	Vitamin D
rs72710703	4	0	179670278	G	A	0.000179725	Vitamin D
rs1939507	11	0	132600137	A	G	0.000183751	Vitamin D
rs28450720	4	0	14905322	A	C	0.000183637	Vitamin D
rs62161849	2	0	118754545	T	C	0.000183523	Vitamin D
rs17087487	4	0	57936947	A	G	0.000183444	Vitamin D
rs61996637	14	0	36668704	C	G	0.000183309	Vitamin D
rs117260820	10	0	102048643	T	G	0.000183143	Vitamin D
rs34486680	6	0	11481086	G	A	0.000182946	Vitamin D
rs55976565	2	0	59064150	T	C	0.000182931	Vitamin D
rs7582655	2	0	118727358	A	G	0.000182871	Vitamin D
rs764557	7	0	27358842	T	G	0.000182737	Vitamin D
rs2306390	12	0	58002599	T	C	0.000182468	Vitamin D
rs41265647	4	0	72622601	C	T	0.00018241	Vitamin D
rs78675709	15	0	81104267	A	G	0.000182321	Vitamin D
rs12590361	14	0	103202717	T	C	0.000182283	Vitamin D
rs80010849	4	0	72222373	C	T	0.000182242	Vitamin D
rs9508065	13	0	29151651	A	C	0.000183777	Vitamin D
rs794678	6	0	95547224	G	A	0.000183799	Vitamin D
rs10428496	4	0	88186905	T	C	0.000183863	Vitamin D
rs17183662	12	0	67516396	G	A	0.000184219	Vitamin D
rs1532624	16	0	57005479	A	C	0.000185456	Vitamin D
rs75081660	11	0	92577659	T	G	0.000185433	Vitamin D
rs115157626	4	0	72834778	G	A	0.000185432	Vitamin D
rs13034020	2	0	61043834	G	A	0.000185366	Vitamin D
rs7956352	12	0	16295453	G	A	0.000185234	Vitamin D
rs2909210	17	0	66456481	T	G	0.000185173	Vitamin D
rs73057460	12	0	17506210	G	T	0.000185101	Vitamin D
rs4719811	7	0	25469686	C	G	0.000182157	Vitamin D
rs17428785	7	0	27359792	T	C	0.000185018	Vitamin D
rs3194383	4	0	54966667	C	T	0.000184659	Vitamin D
rs4420605	18	0	27907683	C	T	0.000184603	Vitamin D
rs78375458	11	0	9099303	A	C	0.000184456	Vitamin D
rs62023084	15	0	64155519	A	G	0.000184414	Vitamin D
rs72954301	11	0	71162858	T	G	0.000184368	Vitamin D
rs73189808	3	0	119262136	T	C	0.000184318	Vitamin D
rs79440433	1	0	199218108	C	T	0.000184225	Vitamin D
rs36014288	12	0	96384249	C	T	0.00018473	Vitamin D
rs16953737	15	0	70073733	A	G	0.000179576	Vitamin D
rs4944238	11	0	79335591	G	A	0.000182093	Vitamin D
rs4764751	12	0	101133912	G	A	0.00018202	Vitamin D
rs12279544	11	0	15290883	T	G	0.000181013	Vitamin D
rs1415432	1	0	152480654	G	A	0.000180949	Vitamin D
rs4939078	11	0	56380134	G	C	0.000180869	Vitamin D
rs35397194	1	0	222790521	G	A	0.000180849	Vitamin D
rs35245074	4	0	72376113	C	T	0.000180794	Vitamin D
rs73778598	6	0	144612231	T	C	0.000180794	Vitamin D
rs3110963	5	0	38603018	G	A	0.000180781	Vitamin D
rs117445780	11	0	15750630	A	G	0.000180733	Vitamin D
rs11016499	10	0	130623070	A	G	0.000180534	Vitamin D
rs8014994	14	0	41544273	C	T	0.000180517	Vitamin D
rs306547	9	0	135470414	T	C	0.000180255	Vitamin D
rs4722614	7	0	26614241	A	G	0.000180197	Vitamin D
rs78169086	1	0	237198530	A	G	0.000180117	Vitamin D
rs1422832	5	0	154601557	A	G	0.000180067	Vitamin D
rs17744030	13	0	35012417	C	T	0.000180042	Vitamin D
rs11023505	11	0	15297843	A	G	0.000181115	Vitamin D
rs117790789	9	0	116623308	T	G	0.000181144	Vitamin D
rs11022976	11	0	13846891	A	G	0.000181174	Vitamin D
rs79287863	14	0	39092511	T	C	0.000181222	Vitamin D
rs62011302	15	0	63813743	A	G	0.00018186	Vitamin D
rs117161801	11	0	13573426	T	G	0.000181789	Vitamin D
rs115892281	2	0	123446796	A	G	0.000181756	Vitamin D
rs12408727	1	0	110673700	A	G	0.000181749	Vitamin D
rs79320146	4	0	42597657	G	A	0.000181718	Vitamin D
rs10144712	14	0	103234766	C	T	0.000181702	Vitamin D
rs114323563	4	0	72601110	T	C	0.000181661	Vitamin D
rs55945924	15	0	65110391	T	C	0.000182061	Vitamin D
rs7694379	4	0	88186509	A	G	0.000181608	Vitamin D
rs76928884	3	0	95999630	G	A	0.000181541	Vitamin D
rs10938373	4	0	40302644	G	A	0.000181519	Vitamin D
rs114685166	1	0	103682794	A	G	0.000181476	Vitamin D
rs61303167	7	0	75671175	T	G	0.000181469	Vitamin D
rs41304228	9	0	91609415	T	C	0.000181286	Vitamin D
rs73003905	19	0	11995066	G	A	0.000181268	Vitamin D
rs75497635	11	0	24826045	C	T	0.000181229	Vitamin D
rs79491405	3	0	187760841	C	T	0.0001816	Vitamin D
rs78115154	5	0	152899101	C	T	0.000185517	Vitamin D
rs115965509	2	0	184242490	G	C	0.000175191	Vitamin D
rs79879478	6	0	75790389	C	T	0.000174974	Vitamin D
rs117077599	14	0	104991682	C	T	0.000168925	Vitamin D
rs741088	2	0	47934681	A	G	0.000168867	Vitamin D
rs1453459	4	0	72462972	C	T	0.000168801	Vitamin D
rs77458454	5	0	50420976	G	A	0.000168763	Vitamin D
rs536377	9	0	120703141	A	G	0.000168762	Vitamin D
rs34881931	3	0	115012387	C	T	0.000168734	Vitamin D
rs2192462	2	0	59220650	T	G	0.000168665	Vitamin D
rs76071343	3	0	107548579	A	G	0.000168616	Vitamin D
rs9889792	17	0	13626903	A	G	0.000168584	Vitamin D
rs112678430	4	0	8075454	T	G	0.000168584	Vitamin D
rs7162745	15	0	63878889	T	A	0.000168569	Vitamin D
rs2569457	19	0	51531099	G	A	0.000168563	Vitamin D
rs73093901	20	0	9300558	G	A	0.000168397	Vitamin D
rs78725289	4	0	90897485	C	T	0.000168395	Vitamin D
rs11022270	11	0	12292325	T	C	0.000168315	Vitamin D
rs678522	17	0	16701025	T	A	0.00016899	Vitamin D
rs117420388	19	0	6433629	C	G	0.00016913	Vitamin D
rs118013577	13	0	43649257	T	C	0.000169164	Vitamin D
rs111440730	4	0	120049109	A	G	0.000169174	Vitamin D
rs80130024	9	0	72420999	A	G	0.000170214	Vitamin D
rs73060350	20	0	4802925	C	T	0.000170106	Vitamin D
rs4789257	17	0	74240313	C	T	0.000170083	Vitamin D
rs147984133	4	0	69355174	A	G	0.000170004	Vitamin D
rs28383064	2	0	31754481	A	G	0.000169997	Vitamin D
rs75727646	4	0	143847377	A	G	0.000169968	Vitamin D
rs4431433	6	0	49014825	T	C	0.000169871	Vitamin D
rs17712928	18	0	47130342	A	G	0.000168291	Vitamin D
rs113151570	16	0	54166520	A	G	0.000169782	Vitamin D
rs1540154	11	0	15221092	C	T	0.000169654	Vitamin D
rs812315	12	0	57993490	G	A	0.000169589	Vitamin D
rs6531988	4	0	88334073	C	T	0.000169444	Vitamin D
rs7954415	12	0	126296181	T	C	0.000169395	Vitamin D
rs11600004	11	0	120708132	T	C	0.000169374	Vitamin D
rs11661951	18	0	55946020	G	A	0.000169253	Vitamin D
rs9293587	5	0	91143066	A	G	0.000169224	Vitamin D
rs77214881	13	0	65106018	A	C	0.000169677	Vitamin D
rs78605566	17	0	54618571	A	G	0.000170276	Vitamin D
rs12831421	12	0	113850069	A	G	0.000168263	Vitamin D
rs2250410	7	0	107140906	G	C	0.000168111	Vitamin D
rs9291177	4	0	73563805	T	C	0.000166917	Vitamin D
rs3778541	6	0	1862908	T	C	0.00016687	Vitamin D
rs12404699	1	0	61140736	T	C	0.000166793	Vitamin D
rs12307075	12	0	96182470	A	G	0.000166793	Vitamin D
rs12575495	11	0	14124016	G	A	0.000166714	Vitamin D
rs10759875	9	0	119696591	A	C	0.000166664	Vitamin D
rs1249387	12	0	54896490	A	G	0.000166602	Vitamin D
rs17190855	2	0	109187551	C	T	0.0001666	Vitamin D
rs76107914	7	0	87745615	G	A	0.000166581	Vitamin D
rs77927590	2	0	484882	T	C	0.000166573	Vitamin D
rs77149703	20	0	17747099	T	C	0.000166321	Vitamin D
rs78387890	20	0	24918198	G	A	0.000166193	Vitamin D
rs72739245	15	0	65250554	A	G	0.00016618	Vitamin D
rs1260333	2	0	27748624	A	G	0.000166097	Vitamin D
rs144179843	11	0	558659	T	C	0.000166046	Vitamin D
rs4581298	1	0	101656160	T	C	0.000167052	Vitamin D
rs17547813	17	0	33565966	G	A	0.000167067	Vitamin D
rs117638609	10	0	22966342	A	G	0.000167226	Vitamin D
rs35886765	3	0	68546259	A	T	0.000167226	Vitamin D
rs72942925	18	0	55734705	T	C	0.000168079	Vitamin D
rs11600054	11	0	14690511	A	G	0.000168032	Vitamin D
rs12146558	11	0	14237921	G	T	0.000168027	Vitamin D
rs1544474	7	0	107612629	G	A	0.000167967	Vitamin D
rs17868358	2	0	234723481	T	G	0.000167932	Vitamin D
rs28691702	4	0	6902642	G	C	0.000167901	Vitamin D
rs2061274	8	0	59292115	T	C	0.000167883	Vitamin D
rs60724712	4	0	73350136	T	C	0.000168189	Vitamin D
rs116262642	4	0	40412715	T	G	0.000167847	Vitamin D
rs117737288	14	0	104972672	A	G	0.000167587	Vitamin D
rs79565517	8	0	144972807	C	T	0.000167483	Vitamin D
rs389739	6	0	4660847	T	C	0.00016747	Vitamin D
rs10019684	4	0	69383874	A	C	0.000167459	Vitamin D
rs187638289	5	0	139600011	A	G	0.000167451	Vitamin D
rs117323918	16	0	77884916	G	A	0.000167396	Vitamin D
rs117936646	11	0	50013268	A	C	0.000167259	Vitamin D
rs78993441	8	0	11407039	C	A	0.000167754	Vitamin D
rs77050151	3	0	155044321	C	G	0.000175066	Vitamin D
rs10489367	1	0	168911905	C	T	0.000170337	Vitamin D
rs7297245	12	0	96374614	C	T	0.000170426	Vitamin D
rs17567502	11	0	14573261	T	C	0.000173677	Vitamin D
rs117764897	18	0	75147561	T	C	0.000173617	Vitamin D
rs62578260	9	0	83419885	A	G	0.000173566	Vitamin D
rs12126578	1	0	107490554	C	A	0.000173566	Vitamin D
rs4974050	3	0	40807526	C	T	0.000173561	Vitamin D
rs11792752	9	0	19472460	C	A	0.000173383	Vitamin D
rs9673539	16	0	74301477	A	G	0.00017333	Vitamin D
rs7073272	10	0	1710729	A	G	0.000173289	Vitamin D
rs41277793	9	0	108313568	G	A	0.000173274	Vitamin D
rs1055320	11	0	22834189	T	C	0.000173234	Vitamin D
rs76085941	4	0	72271759	C	A	0.00017323	Vitamin D
rs62524415	8	0	136209325	A	G	0.000173213	Vitamin D
rs11951647	5	0	98592063	T	G	0.000173172	Vitamin D
rs75191337	3	0	187622195	G	C	0.000173158	Vitamin D
rs3773643	3	0	30710243	G	A	0.000173126	Vitamin D
rs6575676	14	0	99020853	T	C	0.000173709	Vitamin D
rs73230027	3	0	136388635	C	T	0.000173852	Vitamin D
rs74123915	10	0	21518432	C	T	0.000173881	Vitamin D
rs72848714	2	0	133261378	C	T	0.000173882	Vitamin D
rs16940233	15	0	58702941	C	T	0.00017495	Vitamin D
rs72847234	2	0	133562210	C	T	0.000174925	Vitamin D
rs146148316	4	0	71465278	G	C	0.000174786	Vitamin D
rs2282428	1	0	233786170	C	T	0.00017478	Vitamin D
rs2736779	3	0	60066844	A	G	0.000174769	Vitamin D
rs56165709	11	0	17517160	T	C	0.000174667	Vitamin D
rs17490821	18	0	52347426	A	G	0.000174617	Vitamin D
rs7166598	15	0	79342669	C	T	0.000173042	Vitamin D
rs13326460	3	0	154040379	C	T	0.000174572	Vitamin D
rs17406477	4	0	78456502	A	G	0.000174516	Vitamin D
rs75724419	10	0	125757924	G	C	0.00017437	Vitamin D
rs1472782	4	0	139708208	G	A	0.000174255	Vitamin D
rs6602130	10	0	16558290	C	T	0.000174205	Vitamin D
rs62305723	4	0	88231429	A	G	0.000174112	Vitamin D
rs11172156	12	0	57705853	C	T	0.000173976	Vitamin D
rs76266984	11	0	70911124	A	G	0.000173968	Vitamin D
rs73233892	3	0	141832683	A	G	0.000174556	Vitamin D
rs12278333	11	0	15131371	C	G	0.00017035	Vitamin D
rs17461231	1	0	113994893	G	T	0.000173014	Vitamin D
rs10853854	19	0	53232128	A	G	0.000172918	Vitamin D
rs4702484	5	0	7649860	T	C	0.00017122	Vitamin D
rs10859918	12	0	96046686	T	G	0.000171118	Vitamin D
rs76258057	5	0	94083881	A	G	0.000171084	Vitamin D
rs145065505	12	0	94644480	G	T	0.000171046	Vitamin D
rs75751670	4	0	701041	A	G	0.000170918	Vitamin D
rs116975298	13	0	21994849	T	C	0.000170889	Vitamin D
rs117287638	13	0	59646551	G	A	0.000170881	Vitamin D
rs80101718	4	0	73240747	A	G	0.00017078	Vitamin D
rs116515889	3	0	6664014	G	A	0.000170715	Vitamin D
rs76372909	19	0	5424168	A	C	0.000170637	Vitamin D
rs35777901	1	0	155437711	A	G	0.000170636	Vitamin D
rs80074615	7	0	50411178	T	C	0.000170593	Vitamin D
rs11564270	12	0	40681486	G	A	0.000170592	Vitamin D
rs117395380	11	0	13716324	T	C	0.000170509	Vitamin D
rs3112257	2	0	101326877	C	A	0.000170427	Vitamin D
rs117827012	11	0	66036564	T	C	0.000171295	Vitamin D
rs336036	2	0	38261143	C	T	0.000171308	Vitamin D
rs58858617	11	0	15097717	C	T	0.000171443	Vitamin D
rs7827099	8	0	18196020	T	C	0.000171558	Vitamin D
rs116008772	4	0	119014301	C	T	0.0001729	Vitamin D
rs1252157	1	0	237163452	A	G	0.000172883	Vitamin D
rs11249454	4	0	70499234	C	T	0.000172875	Vitamin D
Affx-21488451	3	0	157082082	C	CAA	0.000172591	Vitamin D
rs35594400	3	0	25531063	G	T	0.000172385	Vitamin D
rs73240543	4	0	57244314	A	C	0.000172303	Vitamin D
rs144454074	4	0	69795670	A	G	0.000172178	Vitamin D
rs139754308	4	0	71889287	T	C	0.000172941	Vitamin D
rs36084240	22	0	43640215	T	C	0.000172172	Vitamin D
rs62214554	20	0	52807262	G	A	0.000172087	Vitamin D
rs77541857	7	0	115451282	A	G	0.000172087	Vitamin D
rs116403627	2	0	69113393	G	A	0.000172079	Vitamin D
rs11176402	12	0	40783374	T	C	0.000171946	Vitamin D
rs34956656	4	0	72890376	C	T	0.000171871	Vitamin D
rs73130454	12	0	42913783	C	T	0.000171695	Vitamin D
rs16845777	4	0	71978833	G	A	0.000171647	Vitamin D
rs74327980	18	0	41536513	A	G	0.000172149	Vitamin D
rs17117168	8	0	13535851	T	C	0.000185584	Vitamin D
rs11035050	11	0	39043983	C	A	0.000185705	Vitamin D
rs116238425	1	0	82892708	A	G	0.000185859	Vitamin D
rs77507230	1	0	232911837	C	T	0.000205183	Vitamin D
rs12406374	1	0	238597938	T	G	0.000205135	Vitamin D
rs62481855	7	0	106411923	C	T	0.000205023	Vitamin D
rs78854818	11	0	14588324	A	G	0.000204831	Vitamin D
rs117738866	11	0	27604634	C	A	0.000204684	Vitamin D
rs78879127	2	0	56817679	C	A	0.000204556	Vitamin D
rs79657543	6	0	56863178	T	C	0.000204524	Vitamin D
rs545100	3	0	191182592	A	G	0.000204384	Vitamin D
rs113562140	14	0	27622585	G	C	0.000204126	Vitamin D
rs74944603	3	0	68542217	G	A	0.000204114	Vitamin D
rs76970851	8	0	22419917	G	A	0.000203934	Vitamin D
rs34668480	10	0	16933930	T	C	0.000203913	Vitamin D
rs9864709	3	0	194659799	T	G	0.000203843	Vitamin D
rs115360671	4	0	70232920	A	G	0.000203685	Vitamin D
rs34295841	5	0	81205621	G	T	0.000203635	Vitamin D
rs72642965	4	0	69947276	C	A	0.000205239	Vitamin D
rs117861190	19	0	53058429	T	C	0.000205256	Vitamin D
rs995146	2	0	49103144	C	A	0.000205363	Vitamin D
rs3741367	11	0	66083129	C	T	0.000205418	Vitamin D
rs77623507	12	0	104972237	C	G	0.000207038	Vitamin D
rs72798109	5	0	107321635	G	T	0.000206936	Vitamin D
rs62239877	21	0	18903657	G	T	0.000206936	Vitamin D
rs75909245	13	0	56474778	C	G	0.000206871	Vitamin D
rs72878527	6	0	75908634	A	G	0.000206842	Vitamin D
rs11612530	12	0	96159659	T	C	0.000206739	Vitamin D
rs17049508	2	0	58684939	G	A	0.000206504	Vitamin D
rs1927745	13	0	107780316	A	G	0.000203508	Vitamin D
rs77870048	16	0	69965021	T	C	0.000206226	Vitamin D
rs62269206	3	0	121713784	T	C	0.000206148	Vitamin D
rs41364646	5	0	14522975	A	G	0.000206116	Vitamin D
rs116116804	4	0	72695478	C	T	0.000206076	Vitamin D
rs115694824	4	0	40895453	A	G	0.000205924	Vitamin D
rs17344328	6	0	4675797	G	A	0.000205759	Vitamin D
rs2229742	21	0	16339172	C	G	0.000205733	Vitamin D
rs17520254	11	0	116665553	G	C	0.00020543	Vitamin D
rs1047891	2	0	211540507	A	C	0.000206203	Vitamin D
rs2025894	1	0	190536952	T	C	0.000207065	Vitamin D
rs114230367	2	0	223554134	C	G	0.000203409	Vitamin D
rs11144075	9	0	77339291	T	C	0.000203103	Vitamin D
rs898306	11	0	112493817	C	G	0.000201645	Vitamin D
rs116592928	4	0	69611606	T	C	0.000201268	Vitamin D
rs12235002	8	0	117050495	G	A	0.000201201	Vitamin D
rs72813829	16	0	54360348	A	G	0.00020107	Vitamin D
rs72814468	2	0	28359016	C	T	0.000200838	Vitamin D
rs9380861	6	0	39399535	G	A	0.000200747	Vitamin D
rs116216542	5	0	583531	G	A	0.000200719	Vitamin D
rs140921247	11	0	14496161	A	T	0.000200708	Vitamin D
rs35578503	10	0	129370935	G	A	0.000200663	Vitamin D
rs4588340	3	0	141496818	G	A	0.00020051	Vitamin D
rs74922890	12	0	129663265	C	T	0.000200463	Vitamin D
rs138377917	8	0	143763531	A	G	0.0002004	Vitamin D
rs77151850	15	0	94725899	T	C	0.000200366	Vitamin D
rs142412970	11	0	71175174	A	G	0.000200224	Vitamin D
rs708020	6	0	37617569	T	C	0.000200139	Vitamin D
rs116294986	3	0	168787185	G	T	0.000201744	Vitamin D
rs75718494	1	0	177815095	G	A	0.000201868	Vitamin D
rs4539348	11	0	71242461	C	T	0.000201903	Vitamin D
rs11205009	1	0	152453338	C	T	0.000201968	Vitamin D
rs9304634	19	0	29378120	C	A	0.000203085	Vitamin D
rs73215464	4	0	28713497	C	A	0.000203	Vitamin D
rs7955450	12	0	96337183	A	G	0.000202814	Vitamin D
rs72931519	6	0	106203589	G	A	0.000202708	Vitamin D
rs9788746	15	0	70054103	G	A	0.000202686	Vitamin D
rs75459646	16	0	58688857	A	G	0.00020264	Vitamin D
rs1825519	3	0	83429272	T	G	0.000202593	Vitamin D
rs113401726	3	0	174782990	A	G	0.000203213	Vitamin D
rs2302783	17	0	66447073	T	C	0.000202459	Vitamin D
rs118117893	11	0	125819468	T	C	0.000202354	Vitamin D
rs4762247	12	0	96247316	T	G	0.000202284	Vitamin D
rs117188395	13	0	63834891	G	C	0.00020227	Vitamin D
rs11733063	4	0	30641923	T	C	0.00020226	Vitamin D
rs12666768	7	0	97136298	C	T	0.000202142	Vitamin D
rs11544786	4	0	71888176	T	C	0.000202121	Vitamin D
rs7031274	9	0	3012276	A	G	0.000202112	Vitamin D
rs9643306	8	0	134621686	G	A	0.000202455	Vitamin D
rs6842326	4	0	86740104	T	G	0.000200076	Vitamin D
rs4149867	1	0	242016590	T	C	0.000207165	Vitamin D
rs7238700	18	0	45125891	C	G	0.0002073	Vitamin D
rs1880620	2	0	141782073	T	C	0.00021476	Vitamin D
rs7430769	3	0	176984823	A	G	0.000214753	Vitamin D
rs116009881	5	0	93547926	C	A	0.000214736	Vitamin D
rs77037130	11	0	14467795	A	G	0.000214688	Vitamin D
rs79265895	14	0	63096339	C	T	0.000214667	Vitamin D
rs8048913	16	0	1781985	C	G	0.000214632	Vitamin D
rs76691528	21	0	48027823	C	T	0.000214546	Vitamin D
rs12800076	11	0	14977481	T	G	0.000214538	Vitamin D
rs72883583	2	0	62710634	A	C	0.000214364	Vitamin D
rs1868049	11	0	13383682	T	C	0.000214298	Vitamin D
rs4962193	9	0	135453757	T	C	0.000214274	Vitamin D
rs117576500	7	0	107000019	A	G	0.000213956	Vitamin D
rs3749510	4	0	69817080	T	C	0.000213892	Vitamin D
rs9510544	13	0	23640886	C	T	0.000213793	Vitamin D
rs7692484	4	0	164918571	G	A	0.000213638	Vitamin D
rs117786166	9	0	108877479	A	G	0.000214822	Vitamin D
rs61883189	11	0	13769415	G	A	0.000215097	Vitamin D
rs386965	16	0	79652541	C	T	0.000215205	Vitamin D
rs11604293	11	0	14319685	C	A	0.000215375	Vitamin D
rs61140234	2	0	101422395	A	G	0.000216839	Vitamin D
rs77525326	5	0	95445855	G	A	0.000216818	Vitamin D
rs77133541	11	0	14595711	C	T	0.000216453	Vitamin D
rs17130052	10	0	114519462	G	T	0.000216361	Vitamin D
rs17261333	8	0	59339186	G	A	0.00021633	Vitamin D
rs10411247	19	0	1098883	A	G	0.000216306	Vitamin D
rs78403012	3	0	176363592	G	C	0.00021619	Vitamin D
rs115506090	2	0	206619768	A	G	0.000213531	Vitamin D
rs714827	14	0	103113552	G	A	0.000216099	Vitamin D
rs78748694	4	0	69945014	G	T	0.000215895	Vitamin D
rs138787753	1	0	109808423	G	T	0.000215666	Vitamin D
rs62302290	4	0	42575586	A	G	0.000215602	Vitamin D
rs76472879	15	0	58731057	A	G	0.000215528	Vitamin D
rs10417895	19	0	53064136	G	A	0.000215488	Vitamin D
rs12792074	11	0	45591430	A	G	0.00021545	Vitamin D
rs57295575	16	0	49391558	G	C	0.000215427	Vitamin D
rs6535771	4	0	139844636	C	T	0.000215931	Vitamin D
rs1190333	14	0	103113414	G	C	0.00020727	Vitamin D
rs56230326	3	0	4083174	C	T	0.000213501	Vitamin D
rs4420638	19	0	45422946	G	A	0.000213094	Vitamin D
rs17693926	13	0	59715183	C	A	0.000209224	Vitamin D
rs34286028	12	0	54911376	T	C	0.000209074	Vitamin D
rs2512294	11	0	124181759	A	G	0.000209016	Vitamin D
rs12318406	12	0	89680039	A	G	0.000208964	Vitamin D
rs74470712	13	0	28961055	C	T	0.000208842	Vitamin D
rs115233316	4	0	24177735	T	C	0.000208827	Vitamin D
rs62474460	7	0	99463342	C	T	0.00020881	Vitamin D
rs11108305	12	0	96245526	C	T	0.000208527	Vitamin D
rs16847200	4	0	72751686	A	G	0.000208504	Vitamin D
rs148553428	16	0	731318	A	G	0.00020842	Vitamin D
rs11023052	11	0	14042019	T	C	0.000208384	Vitamin D
rs28360135	5	0	82491674	C	T	0.00020787	Vitamin D
rs192734431	8	0	117077285	G	A	0.000207779	Vitamin D
rs79305139	1	0	164905146	A	G	0.000207738	Vitamin D
rs78157148	1	0	152154891	G	A	0.000207652	Vitamin D
rs28771975	3	0	188566039	G	A	0.000209533	Vitamin D
rs17022740	3	0	85439863	G	A	0.000209837	Vitamin D
rs118080523	15	0	58717094	G	A	0.000209867	Vitamin D
rs117345171	11	0	71185964	A	G	0.000209909	Vitamin D
rs9704394	11	0	13997399	A	G	0.000213014	Vitamin D
rs111756120	5	0	117950112	T	C	0.000212813	Vitamin D
rs445925	19	0	45415640	A	G	0.000212678	Vitamin D
rs3737553	4	0	72618297	A	G	0.000212521	Vitamin D
rs77751805	16	0	56992420	A	G	0.000212499	Vitamin D
rs77778033	1	0	115671768	A	G	0.000212483	Vitamin D
rs116577485	1	0	175648213	A	G	0.000212478	Vitamin D
rs1981413	11	0	71077501	A	G	0.000213438	Vitamin D
rs79777036	4	0	72520861	T	C	0.000212418	Vitamin D
rs116340550	3	0	168419739	C	A	0.000211327	Vitamin D
rs75315310	1	0	235117579	T	C	0.00021132	Vitamin D
rs9989419	16	0	56985139	A	G	0.00021071	Vitamin D
rs13145855	4	0	69779943	T	C	0.000210707	Vitamin D
rs148654592	11	0	14989392	A	G	0.000210605	Vitamin D
rs12487219	3	0	54637169	T	C	0.000210524	Vitamin D
rs4563655	5	0	141251540	T	C	0.000209948	Vitamin D
rs17024766	2	0	101421295	C	T	0.000212067	Vitamin D
rs74964909	8	0	138974068	G	T	0.000200031	Vitamin D
rs7664479	4	0	88137926	C	T	0.000199665	Vitamin D
rs35089411	19	0	46189861	T	C	0.000199493	Vitamin D
rs12421579	11	0	71291490	T	G	0.000190013	Vitamin D
rs11605952	11	0	15183003	A	G	0.000189992	Vitamin D
rs76622480	14	0	39655668	G	A	0.000189935	Vitamin D
rs12128071	1	0	151805015	A	G	0.00018984	Vitamin D
rs6759892	2	0	234601669	G	T	0.000189768	Vitamin D
rs11073187	15	0	29979119	A	G	0.000189752	Vitamin D
rs1157590	4	0	71006136	C	T	0.000189699	Vitamin D
rs77008192	11	0	8037434	A	G	0.00018961	Vitamin D
rs17484312	6	0	106186528	G	A	0.00018954	Vitamin D
rs116882098	6	0	102102537	G	A	0.000189458	Vitamin D
rs2230111	22	0	41522003	G	A	0.000189422	Vitamin D
rs12510615	4	0	27764041	A	G	0.000189415	Vitamin D
rs12445568	16	0	31004812	C	T	0.000189362	Vitamin D
rs118064426	14	0	69204360	C	A	0.00018934	Vitamin D
rs75047391	4	0	44156938	C	T	0.00018929	Vitamin D
rs61361928	4	0	69962375	C	T	0.000190023	Vitamin D
rs12588150	14	0	41293308	T	C	0.0001901	Vitamin D
rs193298874	13	0	21361123	A	G	0.000190177	Vitamin D
rs75603732	7	0	19468584	T	C	0.000190207	Vitamin D
rs6428182	1	0	193592394	G	A	0.000191924	Vitamin D
Affx-89023138	12	0	96380956	G	A	0.000191903	Vitamin D
rs12900622	15	0	58731455	C	T	0.000191521	Vitamin D
rs505061	9	0	22767164	A	C	0.000191279	Vitamin D
rs41278008	1	0	9747770	T	C	0.000191191	Vitamin D
rs6553634	4	0	173418304	G	A	0.000191168	Vitamin D
rs57413619	3	0	32519531	C	T	0.000191097	Vitamin D
rs13433937	3	0	195591056	T	C	0.000189273	Vitamin D
rs28583469	4	0	72390669	G	T	0.000191089	Vitamin D
rs115315384	4	0	21159280	G	A	0.000191031	Vitamin D
rs36084614	18	0	19956976	T	G	0.000190958	Vitamin D
rs79919347	9	0	30632639	A	G	0.000190862	Vitamin D
rs62111116	19	0	29789395	T	C	0.000190815	Vitamin D
rs116465546	5	0	4992505	A	G	0.000190807	Vitamin D
rs117490805	11	0	69387281	A	G	0.000190736	Vitamin D
rs116299544	1	0	151344373	T	C	0.00019039	Vitamin D
rs6822259	4	0	70003963	C	T	0.00019106	Vitamin D
rs201823761	1	0	63018564	T	C	0.000192069	Vitamin D
rs11863870	16	0	81933487	C	T	0.000188886	Vitamin D
rs117266627	13	0	22671648	A	G	0.000188725	Vitamin D
rs571996	11	0	70594495	C	A	0.000187079	Vitamin D
rs144647525	11	0	71193921	G	A	0.000187059	Vitamin D
rs2819880	10	0	81899632	G	A	0.000186926	Vitamin D
rs1456068	3	0	36561141	C	T	0.000186884	Vitamin D
rs79845597	8	0	10319327	G	A	0.000186764	Vitamin D
rs62000041	15	0	58187557	A	G	0.000186551	Vitamin D
rs35339214	2	0	158695859	A	G	0.000186395	Vitamin D
rs78841672	11	0	112449991	C	G	0.000186306	Vitamin D
rs12144049	1	0	152440910	C	T	0.000186294	Vitamin D
rs12984150	19	0	53732590	A	C	0.000186277	Vitamin D
rs7115242	11	0	116908283	A	G	0.000186259	Vitamin D
rs28579794	14	0	84178727	C	T	0.000186226	Vitamin D
rs78964543	16	0	8346844	G	T	0.000186224	Vitamin D
rs78352411	12	0	46956543	G	A	0.000185995	Vitamin D
rs13094336	3	0	50632870	T	C	0.000185914	Vitamin D
rs114647576	4	0	16808526	A	G	0.000187106	Vitamin D
rs36101414	19	0	44464461	C	T	0.000187279	Vitamin D
rs72641882	4	0	70243184	A	C	0.00018737	Vitamin D
rs6854420	4	0	57770173	C	T	0.000187596	Vitamin D
rs7439186	4	0	71469604	T	C	0.00018857	Vitamin D
rs72960494	3	0	122274134	A	G	0.000188425	Vitamin D
rs6576006	14	0	104322394	A	C	0.000188418	Vitamin D
rs9845304	3	0	184169039	C	A	0.00018828	Vitamin D
rs618997	6	0	4158024	G	T	0.000188143	Vitamin D
rs147596194	9	0	116356430	T	G	0.000188115	Vitamin D
rs117899740	11	0	15308279	A	G	0.000188089	Vitamin D
rs73236075	3	0	141891385	A	C	0.000188735	Vitamin D
rs16984547	19	0	53682042	C	T	0.000188072	Vitamin D
rs1830391	11	0	13970363	G	C	0.000187919	Vitamin D
rs72725162	1	0	94505971	A	G	0.000187879	Vitamin D
rs34552311	4	0	73255748	C	A	0.00018784	Vitamin D
rs17737420	8	0	52167002	T	C	0.000187813	Vitamin D
rs17724143	4	0	73297514	G	A	0.000187732	Vitamin D
rs28381749	7	0	87289252	T	C	0.000187727	Vitamin D
rs17249107	20	0	29981800	A	G	0.000187608	Vitamin D
rs74176255	19	0	7920771	C	T	0.000187996	Vitamin D
rs17510706	4	0	39557329	G	A	0.000192126	Vitamin D
rs112810613	4	0	84405611	A	T	0.00019215	Vitamin D
rs72959234	18	0	69966449	C	T	0.000192249	Vitamin D
rs76144847	4	0	70032457	C	T	0.000197542	Vitamin D
rs7960795	12	0	102219619	T	C	0.0001974	Vitamin D
rs55748676	9	0	126436006	C	T	0.000197219	Vitamin D
rs117204720	21	0	35675907	T	C	0.000197086	Vitamin D
rs146544547	3	0	124515454	T	C	0.000197051	Vitamin D
rs114355919	6	0	34157315	T	G	0.000196992	Vitamin D
rs116844289	17	0	14543904	A	G	0.000196981	Vitamin D
rs116173433	3	0	179021723	A	G	0.000196926	Vitamin D
rs186009766	2	0	202242042	T	C	0.000196855	Vitamin D
rs67085056	19	0	51288656	C	A	0.000196854	Vitamin D
rs6590529	11	0	130765485	G	A	0.000196814	Vitamin D
rs4932423	15	0	89335712	G	A	0.000196655	Vitamin D
rs78206349	13	0	22422224	G	A	0.00019662	Vitamin D
rs1800775	16	0	56995236	A	C	0.000196562	Vitamin D
rs148289998	19	0	12015703	A	G	0.000196345	Vitamin D
rs34679761	3	0	74054165	T	C	0.000197572	Vitamin D
rs77586302	11	0	15635808	A	G	0.000197575	Vitamin D
rs114920483	1	0	211320875	G	A	0.000197687	Vitamin D
rs77895536	4	0	96353640	A	G	0.000197701	Vitamin D
rs12678154	8	0	12551156	A	C	0.000199469	Vitamin D
rs116667442	3	0	101379758	A	C	0.000199432	Vitamin D
rs76521745	11	0	116766533	T	G	0.000199198	Vitamin D
rs113222761	2	0	23880037	T	G	0.000199155	Vitamin D
rs2333458	14	0	29213976	G	A	0.000199083	Vitamin D
rs45467297	14	0	102901204	G	C	0.000198996	Vitamin D
rs77863078	9	0	23814327	C	G	0.000198803	Vitamin D
rs56338557	11	0	116409130	C	T	0.000196308	Vitamin D
rs115073125	1	0	21189666	T	C	0.000198769	Vitamin D
rs12647751	4	0	28417437	A	G	0.000198272	Vitamin D
rs11657051	17	0	66391314	T	C	0.000198242	Vitamin D
rs9905076	17	0	56225389	T	C	0.000198103	Vitamin D
rs116051660	4	0	129197213	A	G	0.000198092	Vitamin D
rs201638834	11	0	14281120	T	C	0.000197845	Vitamin D
rs72501233	4	0	70061879	C	T	0.000197763	Vitamin D
rs79253209	13	0	74166203	G	T	0.000197731	Vitamin D
rs4685153	3	0	14441957	G	A	0.000198539	Vitamin D
rs11632618	15	0	58724706	A	G	0.000196226	Vitamin D
rs118113437	9	0	2618861	T	C	0.00019621	Vitamin D
rs117413393	11	0	14155118	A	G	0.000196165	Vitamin D
rs769449	19	0	45410002	A	G	0.000193912	Vitamin D
rs2124937	5	0	76904032	G	A	0.00019391	Vitamin D
rs9931580	16	0	54113125	C	T	0.000193542	Vitamin D
rs2807874	1	0	221114051	T	C	0.000193487	Vitamin D
rs9667032	11	0	71344441	T	G	0.000193097	Vitamin D
rs77686931	2	0	217240391	T	G	0.000193092	Vitamin D
rs17344504	1	0	167154597	C	T	0.000193035	Vitamin D
rs11653892	17	0	48510880	G	A	0.000193964	Vitamin D
rs12631730	3	0	47129903	C	T	0.000192927	Vitamin D
rs116748421	4	0	72632759	T	C	0.000192759	Vitamin D
rs10745954	12	0	103483094	G	A	0.000192724	Vitamin D
rs2068888	10	0	94839642	A	G	0.000192656	Vitamin D
rs780092	2	0	27743154	G	A	0.000192573	Vitamin D
rs3835175	17	0	40812797	CT	C	0.000192416	Vitamin D
rs887829	2	0	234668570	T	C	0.000192363	Vitamin D
rs10001501	4	0	69751685	G	A	0.000192262	Vitamin D
rs76261067	11	0	35211989	G	T	0.00019285	Vitamin D
rs145625112	12	0	9307415	A	G	0.00021697	Vitamin D
rs11135905	8	0	25825649	A	C	0.00019397	Vitamin D
rs74695580	1	0	121347299	C	A	0.000194074	Vitamin D
rs2711442	2	0	82205903	C	T	0.000196159	Vitamin D
rs200469725	20	0	34459679	G	A	0.000195969	Vitamin D
rs10489656	1	0	35231378	G	A	0.000195856	Vitamin D
rs72857783	11	0	15261061	G	A	0.000195705	Vitamin D
rs2386990	19	0	48469807	C	A	0.000195691	Vitamin D
rs2623531	4	0	73424067	G	A	0.000195639	Vitamin D
rs10871563	18	0	75637101	G	T	0.000195499	Vitamin D
rs113318717	17	0	79526379	A	G	0.000193979	Vitamin D
rs4312609	3	0	192249620	A	G	0.000195393	Vitamin D
rs17545354	15	0	94382334	C	T	0.000195355	Vitamin D
rs157581	19	0	45395714	C	T	0.000195174	Vitamin D
rs13425275	2	0	36184211	T	C	0.000194794	Vitamin D
rs72676284	4	0	115422439	A	G	0.000194763	Vitamin D
rs34091554	3	0	124021038	C	T	0.000194722	Vitamin D
rs3783312	14	0	104518625	G	A	0.000194603	Vitamin D
rs198811	6	0	26128446	C	T	0.000194215	Vitamin D
rs2218342	15	0	91538767	T	A	0.000195392	Vitamin D
rs56009254	17	0	74175104	A	G	0.000127857	Vitamin D
rs12497500	3	0	18439745	T	C	0.000127829	Vitamin D
rs78526110	4	0	83267422	C	T	0.000127765	Vitamin D
rs4317130	3	0	173079422	A	G	0.00010462	Vitamin D
rs16865627	3	0	190283007	C	T	0.000104613	Vitamin D
rs11152264	18	0	58502371	T	G	0.000104611	Vitamin D
rs111753241	14	0	28799020	G	A	0.000104608	Vitamin D
Affx-52335954	2	0	234622331	G	GC	0.000104605	Vitamin D
rs1231343	9	0	25742531	A	G	0.000104604	Vitamin D
rs17855877	10	0	103900766	G	C	0.000104604	Vitamin D
rs73455234	11	0	48648938	A	G	0.000104601	Vitamin D
rs118172374	17	0	66417720	T	C	0.00010459	Vitamin D
rs117761735	18	0	47564512	G	T	0.000104575	Vitamin D
rs4700832	5	0	178908732	C	G	0.000104573	Vitamin D
rs34949238	19	0	30596797	A	G	0.00010456	Vitamin D
rs73840287	4	0	96895150	G	A	0.000104531	Vitamin D
rs61745802	14	0	104559833	A	C	0.000104518	Vitamin D
rs118033276	21	0	43141274	G	C	0.000104517	Vitamin D
rs77542847	15	0	28330373	A	C	0.000104632	Vitamin D
rs12728919	1	0	45976249	A	G	0.000104643	Vitamin D
rs6539083	12	0	103973841	A	G	0.000104663	Vitamin D
rs78227195	4	0	175023542	G	A	0.000104674	Vitamin D
rs116968815	6	0	97898997	C	T	0.000104774	Vitamin D
rs35353128	8	0	12621750	CT	C	0.000104773	Vitamin D
rs201689032	17	0	36991482	A	G	0.000104765	Vitamin D
rs2230458	5	0	102203032	C	G	0.000104754	Vitamin D
rs77994623	1	0	154505106	T	C	0.000104734	Vitamin D
rs17093147	20	0	34437103	C	T	0.000104734	Vitamin D
rs34977556	8	0	108384635	A	C	0.000104734	Vitamin D
rs117994732	8	0	57133877	T	C	0.000104506	Vitamin D
rs352612	5	0	106903466	G	A	0.000104731	Vitamin D
rs73573840	14	0	21630147	A	G	0.000104724	Vitamin D
rs75579655	3	0	107520406	G	A	0.000104724	Vitamin D
rs61978639	19	0	52919433	C	G	0.000104713	Vitamin D
rs12914232	15	0	58716523	T	C	0.000104708	Vitamin D
rs79551649	4	0	73373981	T	G	0.000104706	Vitamin D
rs75588966	1	0	233541152	A	C	0.000104704	Vitamin D
rs55909005	1	0	156838432	T	C	0.000104694	Vitamin D
rs4713501	6	0	11429737	C	T	0.00010473	Vitamin D
rs17324192	4	0	174184703	T	A	0.000104776	Vitamin D
rs10103102	8	0	13565045	G	A	0.000104482	Vitamin D
rs117937059	8	0	30258798	T	C	0.000104448	Vitamin D
rs7554577	1	0	154692883	A	C	0.000104243	Vitamin D
rs7625071	3	0	82402101	G	A	0.000104239	Vitamin D
rs7978624	12	0	107961844	T	C	0.000104234	Vitamin D
rs142973016	11	0	55873365	T	C	0.000104234	Vitamin D
rs172792	16	0	3189445	C	T	0.00010423	Vitamin D
rs115042938	5	0	89972543	T	G	0.000104227	Vitamin D
rs1107355	16	0	54054078	A	G	0.000104219	Vitamin D
rs79672391	7	0	139263715	A	G	0.000104208	Vitamin D
rs13185719	5	0	362569	C	T	0.000104178	Vitamin D
rs7315564	12	0	96088304	T	C	0.000104171	Vitamin D
rs116877068	7	0	15248911	A	C	0.000104162	Vitamin D
rs11150645	16	0	31878719	G	T	0.000104133	Vitamin D
rs10110733	8	0	139506019	A	G	0.000104124	Vitamin D
rs75533020	13	0	34494323	C	T	0.000104122	Vitamin D
rs17863796	2	0	234651880	C	A	0.000104097	Vitamin D
rs117557407	9	0	128368310	A	T	0.000104247	Vitamin D
rs35116474	6	0	75879018	C	T	0.00010425	Vitamin D
rs78772351	2	0	204417035	C	T	0.000104252	Vitamin D
rs77168917	11	0	20189976	A	G	0.000104266	Vitamin D
rs116391735	3	0	165317382	C	T	0.000104439	Vitamin D
rs117616672	15	0	46015054	T	C	0.00010443	Vitamin D
rs2581	6	0	32974401	T	G	0.000104429	Vitamin D
rs16836123	4	0	4722323	A	G	0.000104414	Vitamin D
rs62394645	6	0	40615273	G	A	0.000104401	Vitamin D
Affx-52322369	1	0	160109408	AC	A	0.000104394	Vitamin D
rs116213022	4	0	70411035	T	C	0.000104387	Vitamin D
rs79945825	5	0	55108598	C	T	0.00010446	Vitamin D
rs78346349	15	0	74683997	T	C	0.000104371	Vitamin D
rs17347634	2	0	55469949	G	A	0.000104337	Vitamin D
rs11963271	6	0	89802971	C	G	0.000104313	Vitamin D
rs35339490	1	0	186820517	G	GA	0.0001043	Vitamin D
rs199575399	11	0	27389898	T	G	0.000104278	Vitamin D
rs117981872	11	0	62885636	A	G	0.000104273	Vitamin D
rs76208405	2	0	20716749	A	C	0.000104272	Vitamin D
rs140525169	19	0	46002007	T	C	0.00010427	Vitamin D
rs61753468	3	0	129156151	A	G	0.00010434	Vitamin D
rs79370844	6	0	89252176	A	G	0.000104094	Vitamin D
rs17169411	7	0	16344895	C	T	0.000104781	Vitamin D
rs17606728	12	0	107738388	G	A	0.000104795	Vitamin D
rs76875371	19	0	4319286	G	A	0.000105483	Vitamin D
rs73026105	11	0	131371574	T	C	0.000105463	Vitamin D
rs75170133	4	0	18171582	T	C	0.000105456	Vitamin D
rs114149435	2	0	221395535	A	G	0.000105407	Vitamin D
rs61939968	12	0	97472265	T	C	0.000105393	Vitamin D
rs114488212	3	0	6124297	C	A	0.000105391	Vitamin D
rs4717421	7	0	67413615	T	C	0.00010538	Vitamin D
rs1294260	1	0	233497374	A	C	0.000105355	Vitamin D
rs62235996	22	0	38041015	T	C	0.00010535	Vitamin D
rs78494334	6	0	12654208	A	G	0.000105325	Vitamin D
rs1284784	3	0	102239942	C	T	0.00010532	Vitamin D
rs28690500	8	0	117033426	C	T	0.000105317	Vitamin D
rs17223925	12	0	2613421	A	G	0.000105313	Vitamin D
rs7318918	13	0	89037467	A	G	0.00010531	Vitamin D
rs117845498	16	0	53660305	T	C	0.000105279	Vitamin D
rs10845667	12	0	13053909	G	T	0.000105484	Vitamin D
rs8059245	16	0	70401395	A	G	0.000105506	Vitamin D
rs12436676	14	0	104248431	T	C	0.000105512	Vitamin D
rs10894291	11	0	130813834	G	T	0.000105514	Vitamin D
rs61880873	11	0	7915334	A	G	0.000105794	Vitamin D
rs78314149	11	0	10956057	G	C	0.000105771	Vitamin D
rs11869103	17	0	14944164	T	C	0.000105766	Vitamin D
rs117888537	10	0	46085224	T	C	0.000105725	Vitamin D
rs117508195	9	0	127938574	C	T	0.000105723	Vitamin D
rs514877	11	0	78990128	C	A	0.000105709	Vitamin D
rs17626559	11	0	100095847	A	G	0.000105686	Vitamin D
rs34169031	9	0	103231993	A	G	0.000105278	Vitamin D
rs112058376	1	0	149922148	A	G	0.000105673	Vitamin D
rs1453212	8	0	107582421	T	G	0.000105642	Vitamin D
rs79969910	7	0	47996278	A	G	0.000105572	Vitamin D
rs150137221	11	0	28958790	C	T	0.000105568	Vitamin D
rs875969	4	0	78375020	T	G	0.000105556	Vitamin D
rs4771308	13	0	99266781	G	A	0.000105541	Vitamin D
rs1503314	11	0	13901466	G	A	0.000105532	Vitamin D
rs10410637	19	0	2491658	C	T	0.000105515	Vitamin D
rs117496839	15	0	89042595	T	C	0.000105658	Vitamin D
rs76974862	17	0	40219289	T	C	0.000104787	Vitamin D
rs12705891	7	0	113317708	C	T	0.000105257	Vitamin D
rs2707777	5	0	65073750	A	G	0.000105227	Vitamin D
rs78649276	13	0	106232532	C	G	0.000105032	Vitamin D
rs187564398	12	0	115934855	A	G	0.000105021	Vitamin D
rs7641175	3	0	18311412	G	A	0.000105006	Vitamin D
rs73048897	3	0	182520348	G	A	0.000104984	Vitamin D
rs79989773	11	0	15332233	T	C	0.000104972	Vitamin D
rs77829153	10	0	78208320	A	G	0.000104951	Vitamin D
rs1682536	14	0	87672509	A	G	0.000104912	Vitamin D
rs55959418	9	0	25821207	A	G	0.000104887	Vitamin D
rs71519593	8	0	40838168	A	G	0.000104887	Vitamin D
rs114190594	4	0	176440985	A	C	0.000104878	Vitamin D
rs12119211	1	0	104560981	T	C	0.000104872	Vitamin D
rs6693567	1	0	150510660	C	T	0.000104856	Vitamin D
rs11986764	8	0	58769906	A	G	0.000104829	Vitamin D
rs10421777	19	0	454524	T	C	0.000104804	Vitamin D
rs75012087	2	0	78933518	A	G	0.000104799	Vitamin D
rs190198042	3	0	24359197	C	T	0.000105065	Vitamin D
rs12788171	11	0	7914606	C	T	0.000105067	Vitamin D
rs2723065	2	0	65279414	G	A	0.000105071	Vitamin D
rs61746967	11	0	6265242	C	G	0.000105076	Vitamin D
rs6468526	8	0	87905913	A	C	0.000105227	Vitamin D
rs11042787	11	0	10433350	A	C	0.000105224	Vitamin D
rs200137159	10	0	5436385	A	G	0.000105223	Vitamin D
rs75535555	5	0	13284783	T	C	0.000105222	Vitamin D
rs1160477	18	0	28050547	A	G	0.000105206	Vitamin D
rs72742749	5	0	32834974	A	G	0.000105159	Vitamin D
rs3927	22	0	41722864	C	T	0.000105154	Vitamin D
rs11716804	3	0	149271087	C	T	0.000105235	Vitamin D
rs7300912	12	0	54572119	A	C	0.000105147	Vitamin D
rs145378038	4	0	72352703	A	G	0.00010513	Vitamin D
rs6993992	8	0	59349053	C	T	0.000105123	Vitamin D
rs11466803	5	0	156915323	C	G	0.000105119	Vitamin D
rs11588970	1	0	152175155	A	G	0.000105117	Vitamin D
rs150596810	1	0	236740099	C	T	0.000105108	Vitamin D
rs76869110	16	0	79676302	G	A	0.000105083	Vitamin D
rs9373610	6	0	101822444	C	T	0.000105083	Vitamin D
rs7641627	3	0	171226204	G	A	0.000105132	Vitamin D
rs117265871	18	0	75030454	C	T	0.000105795	Vitamin D
rs17452383	11	0	13410371	G	A	0.000104078	Vitamin D
rs115535399	3	0	66083400	T	G	0.000104073	Vitamin D
rs76653308	8	0	132712107	G	A	0.000103198	Vitamin D
rs5759739	22	0	23691564	A	G	0.000103184	Vitamin D
rs12509467	4	0	73157917	A	G	0.000103183	Vitamin D
rs11948684	5	0	108375766	A	G	0.00010316	Vitamin D
rs1931699	10	0	57239872	T	G	0.000103152	Vitamin D
rs180791005	15	0	43044503	C	G	0.000103133	Vitamin D
rs115133152	2	0	73300192	C	T	0.00010312	Vitamin D
rs11636462	15	0	73651380	G	T	0.000103107	Vitamin D
rs4787191	16	0	8416649	T	C	0.000103091	Vitamin D
rs74851408	2	0	117958679	G	A	0.000103086	Vitamin D
rs12122434	1	0	63261652	G	A	0.000103083	Vitamin D
rs77904682	3	0	61890278	C	T	0.000103082	Vitamin D
rs6889807	5	0	133826527	A	G	0.000103065	Vitamin D
rs56326415	4	0	70046907	T	G	0.000103063	Vitamin D
rs9379077	6	0	7167170	G	A	0.000103063	Vitamin D
rs75237799	1	0	109801345	T	C	0.000103238	Vitamin D
rs283741	8	0	128252993	C	T	0.000103245	Vitamin D
rs10006058	4	0	62748319	G	A	0.000103255	Vitamin D
rs11539663	4	0	88061948	C	T	0.000103255	Vitamin D
rs740496	19	0	1124871	A	G	0.00010336	Vitamin D
rs72648984	2	0	179582760	C	T	0.000103351	Vitamin D
rs72631056	4	0	60234292	G	A	0.000103329	Vitamin D
rs4831373	8	0	12678379	C	A	0.000103329	Vitamin D
rs17381884	7	0	77239735	C	T	0.000103327	Vitamin D
rs73210864	4	0	7863724	A	G	0.000103316	Vitamin D
rs71608955	4	0	23553744	T	C	0.000103315	Vitamin D
rs76174849	1	0	8798765	T	C	0.000103062	Vitamin D
rs35347747	14	0	100785617	T	C	0.000103315	Vitamin D
rs116412245	6	0	18570744	G	A	0.000103309	Vitamin D
Affx-80260832	19	0	19681394	T	C	0.000103307	Vitamin D
rs114246266	3	0	90149475	A	G	0.000103297	Vitamin D
Affx-12204367	1	0	59346172	A	C	0.000103293	Vitamin D
rs114295664	6	0	50509572	A	C	0.000103271	Vitamin D
rs117687000	16	0	15793639	T	C	0.000103266	Vitamin D
rs2404529	2	0	127936624	T	C	0.000103265	Vitamin D
rs77292499	2	0	197139208	T	C	0.000103311	Vitamin D
rs80015617	11	0	71712531	G	A	0.000103367	Vitamin D
rs2180258	4	0	3714026	T	C	0.000103057	Vitamin D
rs550525	13	0	109813010	G	C	0.000103027	Vitamin D
rs7993316	13	0	109257478	C	T	0.000102858	Vitamin D
rs9881626	3	0	97444560	C	T	0.000102851	Vitamin D
rs112688507	20	0	61372012	G	A	0.000102846	Vitamin D
rs861542	14	0	104162723	G	A	0.000102841	Vitamin D
rs12003597	9	0	93640832	A	G	0.000102787	Vitamin D
rs115345981	4	0	24139983	A	G	0.000102779	Vitamin D
rs12612562	2	0	80545525	C	T	0.000102775	Vitamin D
rs2773403	9	0	27655633	T	C	0.00010277	Vitamin D
rs34927257	6	0	11810211	G	A	0.00010275	Vitamin D
rs4804564	19	0	11158055	C	T	0.000102739	Vitamin D
rs149494002	15	0	55964778	G	C	0.000102714	Vitamin D
rs10844220	12	0	32645059	C	A	0.000102704	Vitamin D
rs1043218	4	0	72436235	A	G	0.000102704	Vitamin D
rs9355090	6	0	169193833	A	G	0.000102694	Vitamin D
rs75414269	7	0	18949382	C	T	0.000102687	Vitamin D
rs34882496	9	0	28348133	A	G	0.000102866	Vitamin D
rs76778268	3	0	30261698	A	G	0.000102868	Vitamin D
rs17496332	1	0	107546375	G	A	0.000102868	Vitamin D
rs184983098	2	0	168102971	T	C	0.000102874	Vitamin D
rs62556549	9	0	28141368	A	C	0.000103024	Vitamin D
rs204556	19	0	44929828	C	G	0.00010302	Vitamin D
rs11612109	12	0	108615835	G	A	0.000103	Vitamin D
rs60604475	3	0	176908573	C	T	0.000102989	Vitamin D
rs79052518	15	0	64800591	G	A	0.000102986	Vitamin D
rs2230593	3	0	49940078	T	C	0.000102977	Vitamin D
rs78542232	9	0	130055654	G	A	0.000102976	Vitamin D
rs3809258	12	0	3864310	G	A	0.000103036	Vitamin D
rs12889770	14	0	68871549	A	G	0.000102974	Vitamin D
rs61734062	19	0	53762675	A	G	0.000102952	Vitamin D
rs80291200	1	0	57903916	G	T	0.00010294	Vitamin D
rs10823	12	0	102317141	T	C	0.000102919	Vitamin D
rs111330439	11	0	112101559	T	C	0.000102918	Vitamin D
rs137906019	11	0	67218787	A	G	0.000102882	Vitamin D
rs35766781	3	0	121968879	A	G	0.000102881	Vitamin D
rs115988391	6	0	11636532	A	G	0.000102879	Vitamin D
rs117742057	8	0	79592971	G	A	0.000102952	Vitamin D
rs146983374	22	0	32100678	C	T	0.000104076	Vitamin D
rs34995171	10	0	12108192	C	A	0.00010337	Vitamin D
rs9374322	6	0	95998994	G	A	0.000103377	Vitamin D
rs2269819	17	0	55193178	T	C	0.000103921	Vitamin D
rs190814906	2	0	43358709	A	G	0.000103897	Vitamin D
rs57827032	2	0	47979637	T	C	0.000103888	Vitamin D
rs77801220	18	0	43685011	T	C	0.000103887	Vitamin D
rs117955006	11	0	6033886	A	G	0.000103885	Vitamin D
rs35716356	12	0	11882607	T	C	0.000103878	Vitamin D
rs61861412	10	0	94350626	G	A	0.000103861	Vitamin D
rs34575846	13	0	59750997	C	T	0.00010385	Vitamin D
rs72813827	16	0	54358296	A	C	0.000103843	Vitamin D
rs12629188	3	0	172718955	C	T	0.000103837	Vitamin D
rs201118997	10	0	24909804	A	T	0.000103779	Vitamin D
rs114519980	4	0	179594763	T	C	0.00010376	Vitamin D
rs72854369	2	0	126842280	C	T	0.00010375	Vitamin D
rs1332500	1	0	152692074	C	G	0.000103746	Vitamin D
rs55966005	15	0	101884746	T	C	0.000103739	Vitamin D
rs78530577	12	0	23924022	A	G	0.000103922	Vitamin D
rs12507775	4	0	74451073	G	A	0.000103929	Vitamin D
rs13249980	8	0	77323802	A	C	0.000103948	Vitamin D
rs1969527	16	0	65892754	T	C	0.000103953	Vitamin D
rs57642896	6	0	33647095	G	A	0.000104066	Vitamin D
rs11216995	11	0	118603526	A	G	0.00010406	Vitamin D
rs17711008	7	0	43936361	C	G	0.000104046	Vitamin D
rs1013940	2	0	108608648	G	A	0.000104046	Vitamin D
rs77504620	18	0	52625909	G	A	0.000104039	Vitamin D
rs78252344	1	0	241707019	C	T	0.000104028	Vitamin D
rs79809884	15	0	41703513	G	T	0.000104023	Vitamin D
rs17077297	18	0	65084373	G	T	0.00010372	Vitamin D
rs2183730	9	0	89271591	T	C	0.000104014	Vitamin D
rs12772554	10	0	94383858	G	T	0.000103995	Vitamin D
rs17430569	4	0	96166989	A	G	0.000103994	Vitamin D
rs10175880	2	0	118924569	G	A	0.000103988	Vitamin D
rs62299453	4	0	55225932	G	A	0.000103982	Vitamin D
rs6752032	2	0	185932256	T	G	0.000103973	Vitamin D
rs72704879	1	0	153012991	T	C	0.000103962	Vitamin D
rs66957559	8	0	17556587	C	T	0.000103956	Vitamin D
rs62279419	3	0	154686321	A	G	0.000104013	Vitamin D
rs76346995	2	0	76265692	G	T	0.000103375	Vitamin D
rs12151973	21	0	21791683	G	A	0.000103719	Vitamin D
rs12215652	6	0	149625651	C	T	0.000103697	Vitamin D
rs2949929	17	0	65512614	A	G	0.000103569	Vitamin D
rs1609045	4	0	122940840	T	C	0.00010356	Vitamin D
rs17503522	3	0	84992166	A	G	0.000103551	Vitamin D
rs113212382	15	0	75136339	C	T	0.000103544	Vitamin D
rs74751196	11	0	71840846	G	A	0.000103539	Vitamin D
rs9598058	13	0	60397977	A	C	0.000103521	Vitamin D
rs78170254	12	0	99270928	C	A	0.0001035	Vitamin D
rs10501049	11	0	26438423	G	C	0.000103499	Vitamin D
rs62336659	4	0	175016293	A	G	0.000103494	Vitamin D
rs73050908	19	0	48968015	T	C	0.000103472	Vitamin D
rs11638405	15	0	70128555	A	G	0.000103434	Vitamin D
rs117846985	7	0	50225615	A	C	0.000103434	Vitamin D
rs75211849	12	0	105838061	A	G	0.000103391	Vitamin D
rs4148301	4	0	70462042	T	C	0.000103386	Vitamin D
rs75317355	3	0	82974877	C	A	0.000103381	Vitamin D
rs76236729	18	0	8831132	T	C	0.000103573	Vitamin D
rs12814200	12	0	96066566	T	G	0.000103581	Vitamin D
rs3739308	8	0	12878982	C	T	0.000103582	Vitamin D
rs117461776	11	0	40739978	A	G	0.000103583	Vitamin D
rs62088568	18	0	27084679	A	G	0.000103694	Vitamin D
rs62095719	18	0	43957821	A	G	0.000103688	Vitamin D
rs117718239	14	0	39292385	T	C	0.000103669	Vitamin D
rs330791	2	0	47961223	T	A	0.000103659	Vitamin D
rs55827351	3	0	60813008	A	C	0.000103653	Vitamin D
rs78527387	17	0	14541458	G	T	0.00010365	Vitamin D
rs7554705	1	0	236275465	G	A	0.000103641	Vitamin D
rs17070750	18	0	60826467	G	A	0.000103699	Vitamin D
rs10918316	1	0	165911404	G	C	0.000103631	Vitamin D
rs1108720	17	0	4447183	T	C	0.000103626	Vitamin D
rs140400109	4	0	71347470	A	G	0.000103622	Vitamin D
rs77315027	13	0	42896292	C	T	0.000103622	Vitamin D
rs78386245	10	0	77909310	T	C	0.00010361	Vitamin D
rs150670530	16	0	460365	T	C	0.000103609	Vitamin D
rs11763758	7	0	104088500	T	C	0.0001036	Vitamin D
rs80304667	11	0	94690641	T	C	0.000103588	Vitamin D
rs17676419	8	0	32859636	T	C	0.00010363	Vitamin D
rs79369514	5	0	165745934	T	C	0.000105807	Vitamin D
rs1142287	1	0	155230131	T	C	0.000105814	Vitamin D
rs77291937	15	0	29916625	C	G	0.000105815	Vitamin D
rs72854195	2	0	144896910	A	G	0.000108273	Vitamin D
rs369088	7	0	136734190	T	C	0.000108272	Vitamin D
rs7332692	13	0	88150833	A	G	0.000108271	Vitamin D
rs74992397	3	0	83400564	A	G	0.000108256	Vitamin D
rs17582193	6	0	148269647	T	C	0.000108252	Vitamin D
rs73020694	19	0	17971425	A	G	0.000108173	Vitamin D
rs1032049	3	0	126838741	G	A	0.000108171	Vitamin D
rs72714116	15	0	28328207	T	C	0.000108162	Vitamin D
rs201041158	11	0	65546763	A	G	0.000108159	Vitamin D
rs2235716	6	0	1607116	C	T	0.00010815	Vitamin D
rs76857748	3	0	142595792	T	C	0.000108118	Vitamin D
rs11999338	9	0	93240854	C	T	0.000108109	Vitamin D
rs1002158	2	0	23538843	T	G	0.000108108	Vitamin D
rs79670489	18	0	9854749	A	G	0.000108095	Vitamin D
rs13134862	4	0	76425896	A	G	0.000108094	Vitamin D
rs62043164	16	0	52756287	G	A	0.000108284	Vitamin D
rs75439338	3	0	188302094	C	G	0.0001083	Vitamin D
rs11022497	11	0	12792692	A	G	0.000108312	Vitamin D
rs2335077	1	0	107573565	G	A	0.000108314	Vitamin D
rs115390742	4	0	90963661	C	A	0.000108472	Vitamin D
rs727400	11	0	13789124	G	A	0.000108464	Vitamin D
rs74606971	9	0	14663133	T	C	0.000108463	Vitamin D
rs75087007	6	0	92149779	C	T	0.000108451	Vitamin D
rs77035815	7	0	84179118	A	C	0.000108429	Vitamin D
rs73116833	3	0	79581972	A	C	0.000108408	Vitamin D
rs1512485	3	0	78325219	A	G	0.000108407	Vitamin D
rs117658601	19	0	4525264	A	G	0.000108086	Vitamin D
rs36045000	15	0	65357558	G	A	0.000108391	Vitamin D
rs76658127	5	0	19418911	T	G	0.000108383	Vitamin D
rs489860	1	0	233834312	C	T	0.000108363	Vitamin D
rs35138338	15	0	58744481	T	C	0.000108351	Vitamin D
rs116144428	4	0	89941889	T	C	0.000108328	Vitamin D
rs1985332	13	0	23515553	G	T	0.000108328	Vitamin D
rs75727214	19	0	45737149	C	G	0.000108323	Vitamin D
rs117663768	7	0	64115943	T	C	0.000108315	Vitamin D
rs7167591	15	0	85466971	T	C	0.000108387	Vitamin D
rs78412728	4	0	114867558	G	A	0.00010849	Vitamin D
rs2711493	7	0	68307620	A	G	0.00010808	Vitamin D
rs201467424	11	0	14486502	T	C	0.000108056	Vitamin D
rs35978505	13	0	97380616	C	T	0.000107834	Vitamin D
rs7964815	12	0	62366508	G	A	0.000107831	Vitamin D
rs112252537	16	0	54235941	T	C	0.000107818	Vitamin D
rs80040636	16	0	47314134	A	C	0.000107816	Vitamin D
rs7554192	1	0	235523067	A	C	0.000107814	Vitamin D
rs33966924	3	0	58625875	A	C	0.000107808	Vitamin D
rs62312284	4	0	92941276	T	C	0.0001078	Vitamin D
rs117727888	15	0	90985141	T	C	0.000107798	Vitamin D
rs79303236	9	0	122290973	C	A	0.000107796	Vitamin D
rs62001731	15	0	58661545	T	C	0.000107784	Vitamin D
rs6740778	2	0	106627356	A	G	0.000107783	Vitamin D
rs12116433	1	0	159583483	T	C	0.000107773	Vitamin D
rs6735040	2	0	1777284	A	C	0.000107759	Vitamin D
rs7243601	18	0	50750198	T	G	0.000107722	Vitamin D
rs7551627	1	0	72960531	G	A	0.000107706	Vitamin D
rs117583562	8	0	108752235	A	G	0.000107841	Vitamin D
rs76646866	2	0	80187928	A	G	0.000107866	Vitamin D
rs62273098	3	0	125146303	T	C	0.000107867	Vitamin D
rs76449849	21	0	23288810	A	G	0.000107874	Vitamin D
rs9579	2	0	218665047	T	G	0.000108052	Vitamin D
rs17554536	1	0	236262373	A	G	0.000108032	Vitamin D
rs72653954	4	0	73107794	C	A	0.000108026	Vitamin D
rs9599117	13	0	34985979	C	G	0.000108022	Vitamin D
rs138024535	1	0	208199562	A	G	0.000108019	Vitamin D
rs4285899	11	0	70817556	T	C	0.000108017	Vitamin D
rs11019000	11	0	90131225	C	T	0.000108017	Vitamin D
rs115281882	2	0	171858623	C	T	0.000108078	Vitamin D
rs4898674	14	0	51316676	A	C	0.000108007	Vitamin D
rs7922462	10	0	73245972	A	G	0.000107967	Vitamin D
rs114121900	4	0	17871203	C	T	0.000107953	Vitamin D
rs35613837	7	0	113349120	T	G	0.000107936	Vitamin D
rs118088739	16	0	23060484	A	G	0.000107931	Vitamin D
rs62360901	5	0	84345955	A	C	0.000107926	Vitamin D
rs11548656	16	0	81916912	G	A	0.00010792	Vitamin D
rs4310627	11	0	132384628	G	T	0.000107876	Vitamin D
rs73082153	20	0	964283	T	C	0.000107992	Vitamin D
rs7598430	2	0	219193963	T	C	0.000107699	Vitamin D
rs17460748	1	0	80313132	A	G	0.00010849	Vitamin D
rs74518012	15	0	79344073	C	T	0.000108498	Vitamin D
rs1499626	3	0	172582602	G	A	0.000109091	Vitamin D
rs34450202	18	0	62859853	A	C	0.000109077	Vitamin D
rs4588440	4	0	24410662	A	G	0.000109049	Vitamin D
rs72767852	16	0	623613	G	A	0.000109026	Vitamin D
rs79064097	4	0	149148594	C	T	0.000108991	Vitamin D
rs117542322	11	0	123108336	G	A	0.000108971	Vitamin D
rs61886297	10	0	95830221	A	G	0.00010897	Vitamin D
rs58901714	19	0	7768298	G	A	0.000108969	Vitamin D
rs13390167	2	0	118619667	C	T	0.000108969	Vitamin D
rs7117858	11	0	15694462	G	A	0.000108966	Vitamin D
rs76472154	2	0	106212839	T	C	0.000108953	Vitamin D
rs1537502	9	0	86260378	G	A	0.000108935	Vitamin D
rs3732427	3	0	196394394	A	C	0.00010892	Vitamin D
rs76489689	5	0	14112457	A	G	0.000108915	Vitamin D
rs78432190	1	0	179543725	T	C	0.000108908	Vitamin D
rs11698014	20	0	52666885	C	T	0.000109096	Vitamin D
rs1817255	6	0	70305899	T	C	0.000109105	Vitamin D
rs35140383	9	0	135522272	C	T	0.000109125	Vitamin D
rs1989019	20	0	17092041	C	T	0.000109135	Vitamin D
rs115473396	3	0	18426205	C	T	0.000109306	Vitamin D
rs72761817	5	0	41654246	G	A	0.000109293	Vitamin D
rs73197468	3	0	125116619	A	C	0.000109285	Vitamin D
rs72780399	2	0	23857184	A	G	0.00010928	Vitamin D
rs61742651	12	0	81610702	A	G	0.000109279	Vitamin D
rs72967850	11	0	94463961	G	A	0.000109268	Vitamin D
rs9947684	18	0	47166694	A	G	0.000109266	Vitamin D
rs115957717	4	0	112400765	A	G	0.000108901	Vitamin D
rs117619944	18	0	74828390	T	C	0.000109243	Vitamin D
rs28637511	8	0	133445414	C	A	0.000109229	Vitamin D
rs2297216	9	0	33025503	A	G	0.000109214	Vitamin D
rs6820820	4	0	77243883	G	A	0.000109208	Vitamin D
rs114853534	4	0	87817617	T	C	0.000109192	Vitamin D
rs74485077	13	0	26881463	A	G	0.00010919	Vitamin D
rs182270663	10	0	49427090	A	G	0.000109184	Vitamin D
rs4279293	5	0	50420111	T	C	0.00010914	Vitamin D
rs744751	3	0	30735937	A	G	0.000109238	Vitamin D
rs1438355	8	0	105670508	T	C	0.000108492	Vitamin D
rs3750297	1	0	17559676	A	G	0.000108885	Vitamin D
rs17777099	16	0	8355250	T	C	0.000108851	Vitamin D
rs13018109	2	0	180139951	G	A	0.000108651	Vitamin D
rs11542462	16	0	82033810	A	G	0.000108648	Vitamin D
rs34194180	7	0	63957243	T	C	0.000108624	Vitamin D
rs72649551	15	0	94183651	A	G	0.000108609	Vitamin D
rs118040424	10	0	23624274	T	C	0.0001086	Vitamin D
rs117105414	12	0	118629493	A	G	0.000108589	Vitamin D
rs73521173	11	0	70829901	T	C	0.000108585	Vitamin D
rs56020891	2	0	62420005	T	C	0.000108585	Vitamin D
rs11108187	12	0	96068652	C	A	0.000108565	Vitamin D
rs7805732	7	0	5396955	A	G	0.000108563	Vitamin D
rs41311579	1	0	238068810	C	A	0.000108549	Vitamin D
rs77802213	20	0	35966213	A	G	0.000108542	Vitamin D
rs62511266	8	0	117028622	G	A	0.00010854	Vitamin D
rs2960789	15	0	60219652	C	T	0.000108511	Vitamin D
rs73049789	19	0	48475389	T	C	0.000108503	Vitamin D
rs72767608	16	0	17565843	C	T	0.000108658	Vitamin D
rs2075650	19	0	45395619	G	A	0.000108659	Vitamin D
rs112143902	11	0	118619948	T	C	0.000108663	Vitamin D
rs142163454	12	0	132629445	A	G	0.000108665	Vitamin D
rs3758398	10	0	45477080	T	C	0.00010885	Vitamin D
rs117716743	15	0	52664689	C	T	0.000108818	Vitamin D
rs12226911	12	0	29841096	C	T	0.000108818	Vitamin D
rs2514027	11	0	67406302	A	G	0.000108803	Vitamin D
rs73963848	18	0	20085163	A	G	0.000108787	Vitamin D
rs7196821	16	0	602046	T	C	0.000108771	Vitamin D
rs245055	5	0	149341279	G	A	0.000108771	Vitamin D
rs10751023	11	0	80345880	C	T	0.000108867	Vitamin D
rs11521066	7	0	137435053	C	T	0.000108749	Vitamin D
rs117216389	21	0	31339218	T	C	0.000108716	Vitamin D
rs147604281	11	0	19955322	T	C	0.000108711	Vitamin D
rs78808433	12	0	46806032	T	C	0.000108708	Vitamin D
rs117912278	11	0	43578626	C	T	0.000108698	Vitamin D
rs62067488	17	0	19967281	A	G	0.000108693	Vitamin D
rs1351549	9	0	29593296	C	T	0.000108687	Vitamin D
rs266380	15	0	67232409	A	G	0.000108673	Vitamin D
rs1406239	2	0	29482247	A	G	0.000108731	Vitamin D
rs114748333	3	0	32777275	T	C	0.000107677	Vitamin D
rs36117891	13	0	45450915	A	C	0.000107633	Vitamin D
rs112738173	2	0	125684350	A	G	0.000107622	Vitamin D
rs17012774	4	0	88443470	C	T	0.000106506	Vitamin D
rs79564273	9	0	18698883	C	T	0.000106481	Vitamin D
rs74911758	1	0	240693366	C	A	0.000106454	Vitamin D
rs9457846	6	0	160579629	A	G	0.000106448	Vitamin D
rs2256661	20	0	52814015	T	C	0.000106442	Vitamin D
rs117504832	11	0	28467720	A	G	0.000106432	Vitamin D
rs10976385	9	0	7545486	T	G	0.000106422	Vitamin D
rs61753645	12	0	126138442	T	G	0.000106412	Vitamin D
rs115032283	4	0	15324748	T	C	0.000106403	Vitamin D
rs581107	9	0	136147702	C	T	0.000106379	Vitamin D
rs72919942	2	0	194902484	G	A	0.000106376	Vitamin D
rs77209981	2	0	184277332	G	A	0.000106346	Vitamin D
rs477338	3	0	173112505	G	A	0.000106317	Vitamin D
rs78410527	16	0	81806990	A	C	0.000106303	Vitamin D
rs75876943	12	0	86555845	T	C	0.000106267	Vitamin D
rs2222869	2	0	228024138	C	A	0.000106511	Vitamin D
rs60455625	12	0	17837857	G	T	0.000106512	Vitamin D
rs117334484	7	0	11641273	T	C	0.000106521	Vitamin D
rs2647528	11	0	9109287	A	G	0.000106522	Vitamin D
rs78587978	11	0	11794359	A	G	0.000106745	Vitamin D
rs78060210	8	0	110425264	G	A	0.00010674	Vitamin D
rs62264815	3	0	115376210	C	G	0.000106724	Vitamin D
rs72954396	18	0	10026081	C	T	0.000106709	Vitamin D
rs117982041	15	0	60023732	T	C	0.000106704	Vitamin D
rs6821103	4	0	17389207	T	C	0.000106661	Vitamin D
rs72670417	8	0	108148941	A	G	0.000106652	Vitamin D
rs116427624	4	0	69633280	C	G	0.000106263	Vitamin D
rs7986211	13	0	24852053	T	C	0.000106643	Vitamin D
rs76908984	4	0	78447379	G	A	0.000106619	Vitamin D
rs34596035	12	0	30872812	T	C	0.000106608	Vitamin D
rs117711831	11	0	13181725	T	C	0.000106602	Vitamin D
rs9592030	13	0	60854106	A	G	0.000106563	Vitamin D
rs62388390	6	0	1305687	A	G	0.000106556	Vitamin D
rs10250721	7	0	130887794	G	A	0.000106532	Vitamin D
rs117918946	8	0	33386408	G	A	0.000106525	Vitamin D
rs17788063	4	0	179621235	G	A	0.000106621	Vitamin D
rs77107412	11	0	124074071	C	T	0.000106798	Vitamin D
rs150597413	1	0	152277622	T	G	0.000106261	Vitamin D
rs55860064	4	0	110808876	T	C	0.000106259	Vitamin D
rs79875832	15	0	57890581	A	G	0.000105982	Vitamin D
rs9315466	13	0	20881859	G	A	0.00010598	Vitamin D
rs78425541	14	0	100435731	A	G	0.000105965	Vitamin D
rs2199995	14	0	85109747	C	A	0.000105951	Vitamin D
rs12990638	2	0	105228683	A	G	0.000105924	Vitamin D
rs55708675	5	0	87869485	T	C	0.00010592	Vitamin D
rs133261	22	0	25808939	G	A	0.000105914	Vitamin D
rs117307085	18	0	3439335	A	C	0.000105903	Vitamin D
rs6766713	3	0	60853715	C	A	0.000105867	Vitamin D
rs12550944	9	0	126966914	G	A	0.000105862	Vitamin D
rs73140254	3	0	13533382	A	C	0.000105862	Vitamin D
rs117164485	11	0	116620377	A	G	0.000105856	Vitamin D
rs73171149	3	0	176917393	G	T	0.00010583	Vitamin D
rs145502455	11	0	64031030	A	G	0.000105821	Vitamin D
rs9504136	6	0	4509263	G	A	0.000105818	Vitamin D
rs11577747	1	0	49058139	T	G	0.000105985	Vitamin D
rs75846583	4	0	154514653	G	T	0.000106025	Vitamin D
rs2311185	13	0	23616490	A	G	0.000106046	Vitamin D
rs4572791	3	0	89839503	T	C	0.000106047	Vitamin D
rs35286445	4	0	71384537	T	C	0.000106256	Vitamin D
rs6598259	15	0	100093042	T	C	0.000106253	Vitamin D
rs114462844	12	0	47375091	A	C	0.000106237	Vitamin D
rs72826147	17	0	35407182	G	A	0.000106225	Vitamin D
rs35445607	19	0	38535535	A	G	0.000106219	Vitamin D
rs73016429	3	0	3851198	A	G	0.000106216	Vitamin D
rs150484077	6	0	30122018	T	C	0.000106212	Vitamin D
rs79306519	5	0	128986082	T	C	0.000106259	Vitamin D
rs116282222	1	0	233619434	T	C	0.000106185	Vitamin D
rs56207515	11	0	16553549	C	T	0.000106163	Vitamin D
rs17012135	2	0	32947248	G	T	0.000106132	Vitamin D
rs17313824	9	0	32849613	C	G	0.00010608	Vitamin D
rs118077107	17	0	7221197	T	C	0.000106079	Vitamin D
rs11610363	12	0	113482205	G	A	0.000106067	Vitamin D
rs4729925	7	0	103257423	G	A	0.000106061	Vitamin D
rs75558964	2	0	145118699	G	A	0.000106057	Vitamin D
rs28709984	8	0	11604659	T	C	0.000106164	Vitamin D
rs62306317	4	0	45819924	T	C	0.000106803	Vitamin D
rs7605110	2	0	201549704	G	A	0.000106803	Vitamin D
rs78177992	1	0	102959155	A	G	0.00010681	Vitamin D
rs76826686	4	0	175233869	G	A	0.000107407	Vitamin D
rs6570972	6	0	101287506	A	C	0.000107405	Vitamin D
rs1017204	19	0	34370583	T	C	0.000107401	Vitamin D
rs117039839	6	0	164344246	G	A	0.000107399	Vitamin D
rs3794075	11	0	12282908	G	A	0.00010738	Vitamin D
rs73135800	20	0	52787584	T	C	0.000107364	Vitamin D
rs116049191	6	0	33227849	C	G	0.000107359	Vitamin D
rs2193879	3	0	190223147	C	T	0.000107358	Vitamin D
rs73237014	4	0	47489308	A	G	0.000107353	Vitamin D
rs115976767	10	0	4231888	G	C	0.00010735	Vitamin D
rs2172397	3	0	81643167	T	C	0.000107346	Vitamin D
rs113087747	14	0	39507488	G	A	0.00010734	Vitamin D
rs1799465	12	0	16285718	C	T	0.000107317	Vitamin D
rs115790633	8	0	132643325	G	T	0.000107294	Vitamin D
rs2062583	3	0	56966246	G	T	0.000107291	Vitamin D
rs17186845	13	0	79955425	T	C	0.000107414	Vitamin D
rs10019157	4	0	71961545	C	T	0.00010745	Vitamin D
rs138081800	22	0	24896073	G	A	0.000107458	Vitamin D
rs61752462	19	0	19766726	A	G	0.000107464	Vitamin D
rs116454194	13	0	53735903	A	G	0.000107618	Vitamin D
rs72837112	2	0	127597442	T	G	0.000107594	Vitamin D
rs116139420	4	0	82222249	A	C	0.000107593	Vitamin D
rs34953613	10	0	90093569	C	T	0.000107588	Vitamin D
rs118024383	8	0	136245865	A	C	0.000107584	Vitamin D
rs55914535	3	0	24354798	A	C	0.000107575	Vitamin D
rs76897221	20	0	24930531	A	G	0.000107546	Vitamin D
rs143813189	14	0	103342015	T	C	0.000107276	Vitamin D
rs6978504	7	0	26695880	G	C	0.000107545	Vitamin D
rs535242	1	0	62245823	C	T	0.000107511	Vitamin D
rs74393698	5	0	127363121	T	G	0.000107495	Vitamin D
rs148459733	1	0	152191806	A	G	0.000107491	Vitamin D
rs142996076	20	0	17479534	A	G	0.00010749	Vitamin D
rs150786024	2	0	242430501	T	A	0.000107475	Vitamin D
rs80066357	7	0	155154970	A	G	0.000107471	Vitamin D
rs117959620	6	0	123079722	T	C	0.000107468	Vitamin D
rs75391754	1	0	165323446	T	G	0.000107522	Vitamin D
rs17397864	5	0	39527943	C	A	0.000107262	Vitamin D
rs1533508	4	0	8158352	G	A	0.000107243	Vitamin D
rs116316349	2	0	101361152	A	G	0.000107223	Vitamin D
rs74501843	11	0	71030935	C	A	0.000106955	Vitamin D
rs115423425	1	0	46546370	G	C	0.000106955	Vitamin D
rs11151049	18	0	75136413	C	T	0.000106953	Vitamin D
rs12357802	10	0	93730480	G	A	0.000106917	Vitamin D
rs7872031	9	0	1045806	T	C	0.000106897	Vitamin D
rs35788049	14	0	29216738	G	A	0.000106892	Vitamin D
rs1896068	12	0	108450987	A	G	0.000106888	Vitamin D
rs115984753	4	0	77730282	G	A	0.00010696	Vitamin D
rs66552644	15	0	59591659	A	C	0.000106883	Vitamin D
rs28429807	8	0	108023790	A	C	0.000106881	Vitamin D
rs9287016	1	0	229272814	G	A	0.000106878	Vitamin D
rs56359437	4	0	166253109	T	C	0.000106877	Vitamin D
rs202182876	1	0	222832992	C	A	0.000106868	Vitamin D
rs117756529	17	0	19792965	C	T	0.000106836	Vitamin D
rs73147467	7	0	98350876	A	G	0.000106823	Vitamin D
rs72781914	2	0	12390818	A	G	0.000106815	Vitamin D
rs75878814	7	0	94443110	C	T	0.000106882	Vitamin D
rs75678869	17	0	7793162	T	C	0.00010264	Vitamin D
rs76503485	10	0	24783521	G	A	0.000106984	Vitamin D
rs12898260	15	0	87688825	A	G	0.000107016	Vitamin D
rs256150	5	0	151484319	C	T	0.000107222	Vitamin D
rs115754124	5	0	481579	T	C	0.000107218	Vitamin D
rs9856375	3	0	190721561	C	T	0.000107215	Vitamin D
rs66725465	3	0	2970819	A	G	0.000107205	Vitamin D
rs11212685	11	0	97649107	A	G	0.000107178	Vitamin D
rs118140710	9	0	90659042	T	C	0.000107168	Vitamin D
rs76926540	12	0	96240129	T	G	0.000107164	Vitamin D
rs17471606	15	0	49332423	C	T	0.000106987	Vitamin D
rs9348697	6	0	25890834	T	C	0.000107161	Vitamin D
rs13079789	3	0	76809262	A	G	0.000107129	Vitamin D
rs11216823	11	0	118095090	A	G	0.000107115	Vitamin D
rs72796807	2	0	32075249	G	A	0.000107099	Vitamin D
rs113145750	4	0	144663468	T	C	0.000107096	Vitamin D
rs116946845	16	0	27819391	C	T	0.000107027	Vitamin D
rs117304343	11	0	15198812	A	G	0.000107027	Vitamin D
rs78155737	9	0	8371809	C	T	0.000107025	Vitamin D
rs74652634	18	0	28720072	A	G	0.000107156	Vitamin D
rs76189032	17	0	40756882	T	C	0.000109312	Vitamin D
rs6478330	9	0	120619093	C	T	0.00010262	Vitamin D
rs72668438	14	0	35918814	G	T	0.000102574	Vitamin D
rs11587500	1	0	24516880	A	G	9.90894e-05	Vitamin D
rs61833496	1	0	236224692	G	C	9.9077e-05	Vitamin D
rs117371680	16	0	19703578	T	C	9.90617e-05	Vitamin D
rs72710113	1	0	151340830	G	A	9.90571e-05	Vitamin D
rs1713420	14	0	20942744	G	A	9.9057e-05	Vitamin D
rs7315021	12	0	68653819	A	G	9.90561e-05	Vitamin D
rs71321421	3	0	114437468	T	C	9.90501e-05	Vitamin D
rs17045536	2	0	54370506	T	C	9.90421e-05	Vitamin D
rs111622083	8	0	84323910	A	C	9.90415e-05	Vitamin D
rs115222953	1	0	102046569	A	G	9.90213e-05	Vitamin D
rs114040214	8	0	10861038	T	A	9.8985e-05	Vitamin D
rs1455499	18	0	58365895	A	G	9.89817e-05	Vitamin D
rs77752564	20	0	39106402	A	G	9.89604e-05	Vitamin D
rs118069299	8	0	33777718	A	G	9.89545e-05	Vitamin D
rs56354111	10	0	99634835	C	T	9.89422e-05	Vitamin D
rs117776912	8	0	10117685	T	C	9.91058e-05	Vitamin D
rs117859465	12	0	126537315	T	C	9.91073e-05	Vitamin D
rs114387151	1	0	97515472	C	T	9.91151e-05	Vitamin D
rs114473437	1	0	61475332	T	C	9.91244e-05	Vitamin D
rs73185324	13	0	42445377	C	T	9.92298e-05	Vitamin D
rs17575539	2	0	62766127	A	G	9.92256e-05	Vitamin D
rs10837582	11	0	5228708	G	A	9.92187e-05	Vitamin D
rs13102143	4	0	97188578	G	A	9.92142e-05	Vitamin D
rs1209388	13	0	33510891	G	T	9.9208e-05	Vitamin D
rs78349516	4	0	106014524	A	G	9.91673e-05	Vitamin D
rs116954633	14	0	31352863	G	T	9.91633e-05	Vitamin D
rs12932291	16	0	24373769	G	C	9.89329e-05	Vitamin D
rs117050478	9	0	107751277	C	A	9.9161e-05	Vitamin D
rs11253209	10	0	5546697	A	G	9.91425e-05	Vitamin D
rs75281801	2	0	235991354	T	C	9.91422e-05	Vitamin D
rs7480195	11	0	14164159	A	G	9.91392e-05	Vitamin D
rs72717656	15	0	33094860	G	C	9.91391e-05	Vitamin D
rs74960082	1	0	15354141	A	G	9.91375e-05	Vitamin D
rs7927472	11	0	76910766	C	T	9.91364e-05	Vitamin D
rs890935	19	0	41089390	C	G	9.91273e-05	Vitamin D
rs72654384	4	0	71463114	C	T	9.91455e-05	Vitamin D
rs17754424	11	0	78696857	G	A	9.92322e-05	Vitamin D
rs78011754	11	0	132075117	A	G	9.89299e-05	Vitamin D
rs11743226	5	0	404713	T	C	9.89214e-05	Vitamin D
rs72909944	18	0	39236898	C	G	9.87338e-05	Vitamin D
rs35470845	8	0	26816023	G	A	9.87263e-05	Vitamin D
Affx-80211458	1	0	36553698	T	G	9.87228e-05	Vitamin D
rs72904694	11	0	48611924	G	T	9.86993e-05	Vitamin D
rs675060	18	0	6308208	A	C	9.8697e-05	Vitamin D
rs72798837	2	0	44098826	T	G	9.86809e-05	Vitamin D
rs13126044	4	0	71832736	C	T	9.86691e-05	Vitamin D
rs41288829	2	0	27590666	T	C	9.86641e-05	Vitamin D
rs77758374	3	0	37423168	A	G	9.86453e-05	Vitamin D
rs77363673	15	0	46101036	A	G	9.86322e-05	Vitamin D
rs34093708	15	0	61821426	A	G	9.86155e-05	Vitamin D
rs2022	13	0	32873110	T	C	9.86146e-05	Vitamin D
rs191549793	3	0	152072510	G	A	9.86028e-05	Vitamin D
rs478357	1	0	5347627	T	C	9.85681e-05	Vitamin D
rs117200229	7	0	19321873	C	T	9.8562e-05	Vitamin D
rs72760218	9	0	123873476	A	G	9.87362e-05	Vitamin D
rs111330169	14	0	35847819	C	T	9.87478e-05	Vitamin D
rs13407662	2	0	53782559	T	C	9.87592e-05	Vitamin D
rs12933525	16	0	56735443	G	T	9.87654e-05	Vitamin D
rs11776733	8	0	139552469	A	G	9.89133e-05	Vitamin D
rs9357665	6	0	50608564	T	C	9.8894e-05	Vitamin D
rs12605176	18	0	65608116	G	A	9.88877e-05	Vitamin D
rs78093953	9	0	78947699	C	G	9.88699e-05	Vitamin D
rs79226423	2	0	23358312	T	C	9.88664e-05	Vitamin D
rs80054104	19	0	53109656	C	G	9.88427e-05	Vitamin D
rs663461	11	0	128637056	G	A	9.88333e-05	Vitamin D
rs4150094	4	0	78087306	G	A	9.89224e-05	Vitamin D
rs79005102	2	0	179090118	T	C	9.8825e-05	Vitamin D
rs11067979	12	0	116755479	G	T	9.88032e-05	Vitamin D
rs4890947	18	0	75226684	G	A	9.87987e-05	Vitamin D
rs200876518	1	0	242042466	T	C	9.87934e-05	Vitamin D
rs116847311	13	0	25072339	C	A	9.87927e-05	Vitamin D
rs79025748	14	0	57600951	T	C	9.87864e-05	Vitamin D
rs10427608	22	0	23702130	C	T	9.87789e-05	Vitamin D
rs78948244	12	0	64864660	C	T	9.87716e-05	Vitamin D
rs10739219	9	0	108938329	C	G	9.88212e-05	Vitamin D
rs74000615	17	0	78179566	T	C	9.8562e-05	Vitamin D
rs118114177	11	0	102222388	A	G	9.92327e-05	Vitamin D
rs58400513	1	0	209026332	C	T	9.92405e-05	Vitamin D
rs77216981	2	0	240897186	T	C	9.96096e-05	Vitamin D
rs1876392	3	0	153017721	G	A	9.96092e-05	Vitamin D
rs3730168	20	0	57478939	A	G	9.96004e-05	Vitamin D
rs6027394	20	0	58757981	G	A	9.95867e-05	Vitamin D
rs10038995	5	0	51400114	A	G	9.95805e-05	Vitamin D
rs10417050	19	0	53194689	A	G	9.95796e-05	Vitamin D
rs115648687	3	0	197214905	T	G	9.95793e-05	Vitamin D
rs12293119	11	0	15278600	T	C	9.95713e-05	Vitamin D
rs9809674	3	0	31486859	T	C	9.95629e-05	Vitamin D
rs9317092	13	0	60361396	T	C	9.95606e-05	Vitamin D
rs6458162	6	0	40525338	A	G	9.95583e-05	Vitamin D
rs75969720	15	0	70052155	A	G	9.95582e-05	Vitamin D
rs2343726	4	0	157879709	A	G	9.95259e-05	Vitamin D
rs144632372	12	0	24985659	T	C	9.95169e-05	Vitamin D
rs57921261	7	0	8287463	T	G	9.95086e-05	Vitamin D
rs1411586	5	0	26193097	G	A	9.96241e-05	Vitamin D
rs4378366	11	0	13961739	A	G	9.9631e-05	Vitamin D
rs144273089	4	0	87746612	T	C	9.96333e-05	Vitamin D
rs763342	3	0	187639375	C	A	9.96433e-05	Vitamin D
rs75032295	2	0	151254146	T	C	9.97854e-05	Vitamin D
rs17237359	5	0	40585548	A	G	9.97757e-05	Vitamin D
rs16945988	16	0	48265777	T	C	9.97714e-05	Vitamin D
rs199711395	19	0	1785587	T	C	9.97701e-05	Vitamin D
rs11613367	12	0	97429420	A	G	9.97587e-05	Vitamin D
rs10225245	7	0	148100862	T	C	9.97466e-05	Vitamin D
rs62402081	6	0	40086681	T	C	9.97432e-05	Vitamin D
rs111665875	4	0	17619176	G	A	9.94858e-05	Vitamin D
rs7987621	13	0	89650647	C	T	9.97405e-05	Vitamin D
rs2608912	6	0	131869783	C	T	9.97234e-05	Vitamin D
rs17219559	9	0	32634467	C	T	9.97228e-05	Vitamin D
rs74895789	1	0	160118077	C	A	9.97187e-05	Vitamin D
rs75134885	13	0	67133055	A	G	9.97091e-05	Vitamin D
rs117197999	8	0	32054173	C	T	9.96771e-05	Vitamin D
rs117455778	14	0	40903089	T	C	9.96744e-05	Vitamin D
rs6441659	3	0	102048462	G	A	9.96598e-05	Vitamin D
rs34944804	11	0	70748041	C	A	9.97277e-05	Vitamin D
rs35668759	10	0	94840631	C	A	9.92358e-05	Vitamin D
rs10910536	1	0	235097045	A	C	9.94835e-05	Vitamin D
rs34820984	8	0	109018975	C	A	9.94755e-05	Vitamin D
rs72986532	2	0	239490181	A	G	9.93143e-05	Vitamin D
rs13435134	4	0	69553527	C	T	9.93134e-05	Vitamin D
rs139942392	1	0	213414299	C	T	9.93119e-05	Vitamin D
rs76750340	16	0	31231066	G	T	9.92949e-05	Vitamin D
rs117738314	8	0	97052112	A	C	9.92926e-05	Vitamin D
rs2669902	3	0	114260448	G	A	9.92797e-05	Vitamin D
rs4783960	16	0	51848382	A	G	9.92732e-05	Vitamin D
rs1060582	4	0	38945169	G	A	9.92719e-05	Vitamin D
rs1005436	1	0	153521932	A	G	9.92688e-05	Vitamin D
rs1816670	2	0	171307693	C	A	9.9264e-05	Vitamin D
rs72885323	6	0	77428087	T	G	9.92626e-05	Vitamin D
rs12654231	5	0	109676706	G	A	9.92496e-05	Vitamin D
rs6951269	7	0	112989595	A	G	9.92472e-05	Vitamin D
rs12775272	10	0	73276980	A	G	9.92464e-05	Vitamin D
rs75959175	11	0	50594655	G	C	9.9242e-05	Vitamin D
rs6665103	1	0	234557360	T	C	9.93164e-05	Vitamin D
rs6903598	6	0	115069242	C	T	9.93191e-05	Vitamin D
rs13144603	4	0	45876068	C	A	9.93285e-05	Vitamin D
rs1801159	1	0	97981395	C	T	9.93317e-05	Vitamin D
rs2403171	14	0	103834316	A	G	9.94734e-05	Vitamin D
rs293035	5	0	94278129	C	T	9.94666e-05	Vitamin D
rs11623962	14	0	71589209	G	A	9.94528e-05	Vitamin D
rs116696889	20	0	25972123	T	G	9.94501e-05	Vitamin D
rs17682087	3	0	114440266	A	G	9.94451e-05	Vitamin D
rs6083730	20	0	25027526	G	A	9.94419e-05	Vitamin D
rs994172	12	0	29770255	T	C	9.94367e-05	Vitamin D
rs76421231	4	0	17373377	T	C	9.94787e-05	Vitamin D
rs71315683	3	0	132749539	G	T	9.94341e-05	Vitamin D
rs4952560	2	0	42205950	A	G	9.94248e-05	Vitamin D
rs112599205	9	0	108734684	A	G	9.94093e-05	Vitamin D
rs117814222	14	0	39566144	T	G	9.93899e-05	Vitamin D
rs2632853	8	0	18679304	G	A	9.93872e-05	Vitamin D
rs902092	4	0	64117311	A	G	9.93505e-05	Vitamin D
rs1481360	1	0	218860911	C	T	9.93455e-05	Vitamin D
rs7121083	11	0	25904966	A	C	9.93366e-05	Vitamin D
rs75634231	9	0	120021365	T	C	9.94313e-05	Vitamin D
rs12150726	18	0	8976685	A	G	9.97946e-05	Vitamin D
rs117093307	10	0	15227380	A	G	9.8558e-05	Vitamin D
rs77945953	2	0	63035975	T	C	9.85515e-05	Vitamin D
rs112596218	20	0	52773992	T	C	9.77207e-05	Vitamin D
rs2339158	15	0	33091604	T	C	9.76934e-05	Vitamin D
rs9644854	9	0	20654666	G	C	9.76558e-05	Vitamin D
rs142168444	19	0	49102477	A	G	9.7654e-05	Vitamin D
rs3785011	16	0	84090898	A	G	9.76482e-05	Vitamin D
rs75634867	12	0	109893733	A	G	9.76418e-05	Vitamin D
rs117402467	7	0	64040338	T	C	9.7637e-05	Vitamin D
rs17062031	6	0	101932545	C	T	9.76314e-05	Vitamin D
rs3097297	19	0	6534248	T	C	9.76274e-05	Vitamin D
rs9328256	6	0	4511109	C	T	9.76245e-05	Vitamin D
rs79022496	1	0	233788000	C	G	9.75842e-05	Vitamin D
rs4932441	15	0	89433907	C	G	9.75822e-05	Vitamin D
rs4528870	22	0	17703658	T	C	9.75774e-05	Vitamin D
rs80356462	19	0	46270331	T	C	9.75733e-05	Vitamin D
rs78625069	18	0	60356626	T	C	9.75712e-05	Vitamin D
rs333947	1	0	110470764	A	G	9.77545e-05	Vitamin D
rs937630	3	0	121865059	C	T	9.77634e-05	Vitamin D
rs17692448	13	0	59659517	T	G	9.77662e-05	Vitamin D
rs34722284	15	0	70654939	C	T	9.77699e-05	Vitamin D
rs1230345	6	0	112382313	T	G	9.79141e-05	Vitamin D
rs147415451	6	0	7581601	A	C	9.79122e-05	Vitamin D
rs147463475	11	0	66192465	G	A	9.79047e-05	Vitamin D
rs17826789	8	0	58769671	T	C	9.78913e-05	Vitamin D
rs17177181	7	0	81910991	A	G	9.78867e-05	Vitamin D
rs1783064	21	0	33972099	A	T	9.78861e-05	Vitamin D
rs7537265	1	0	151686240	T	G	9.78846e-05	Vitamin D
rs17627448	1	0	237422958	C	T	9.75659e-05	Vitamin D
rs11653434	17	0	35414006	T	C	9.78816e-05	Vitamin D
rs75672395	6	0	102596256	A	G	9.78625e-05	Vitamin D
rs75147364	18	0	28278034	T	C	9.78401e-05	Vitamin D
rs80021151	15	0	92338050	A	G	9.78156e-05	Vitamin D
rs7822190	8	0	119775491	C	T	9.78098e-05	Vitamin D
rs1105791	9	0	81179317	A	C	9.78083e-05	Vitamin D
rs9634618	13	0	91361337	A	G	9.77989e-05	Vitamin D
rs10835858	11	0	32211626	G	A	9.77919e-05	Vitamin D
rs45516306	19	0	11493887	T	C	9.78654e-05	Vitamin D
rs12787172	11	0	90731784	C	T	9.79252e-05	Vitamin D
rs72777511	5	0	75859180	T	C	9.75594e-05	Vitamin D
rs74782937	16	0	83714504	G	A	9.75293e-05	Vitamin D
rs76448157	20	0	36001130	T	C	9.73938e-05	Vitamin D
rs9647215	21	0	21800698	T	G	9.73851e-05	Vitamin D
rs639282	16	0	26809449	T	C	9.73653e-05	Vitamin D
rs76643647	2	0	240653700	C	T	9.73635e-05	Vitamin D
rs13162517	5	0	113245667	C	T	9.73619e-05	Vitamin D
rs116936371	22	0	18592189	C	A	9.73558e-05	Vitamin D
rs76669666	1	0	76548243	G	A	9.73524e-05	Vitamin D
rs115655492	1	0	32253110	A	G	9.73469e-05	Vitamin D
rs13402622	2	0	240844350	G	A	9.73419e-05	Vitamin D
rs36055668	11	0	117085121	C	T	9.7323e-05	Vitamin D
rs76449507	8	0	14300289	T	C	9.73113e-05	Vitamin D
rs2842934	6	0	18139214	G	A	9.73104e-05	Vitamin D
rs116701328	5	0	50474292	A	G	9.72826e-05	Vitamin D
rs34966534	4	0	182422491	C	T	9.72745e-05	Vitamin D
rs12144500	1	0	101834003	C	A	9.72606e-05	Vitamin D
rs79021059	18	0	45528170	T	G	9.73943e-05	Vitamin D
rs77070333	3	0	56295164	T	C	9.73949e-05	Vitamin D
rs62132803	19	0	49271583	T	C	9.73955e-05	Vitamin D
rs79167867	11	0	14016761	C	T	9.73987e-05	Vitamin D
rs77416503	1	0	10937569	A	G	9.75286e-05	Vitamin D
rs76145820	16	0	21040328	A	G	9.75226e-05	Vitamin D
rs3087332	15	0	59981473	A	G	9.74995e-05	Vitamin D
rs147305649	11	0	70332126	A	G	9.74825e-05	Vitamin D
rs72724326	1	0	97404186	T	C	9.74732e-05	Vitamin D
rs405509	19	0	45408836	T	G	9.7464e-05	Vitamin D
rs76446165	14	0	37536616	C	T	9.7457e-05	Vitamin D
rs117251424	19	0	19653130	G	T	9.75301e-05	Vitamin D
rs62114739	2	0	16063734	A	C	9.74558e-05	Vitamin D
rs116917669	9	0	135771515	G	A	9.74422e-05	Vitamin D
rs34096801	1	0	160692700	C	T	9.74386e-05	Vitamin D
rs141279047	20	0	25187848	A	G	9.74277e-05	Vitamin D
rs17698804	9	0	28140436	G	A	9.74233e-05	Vitamin D
rs17263568	2	0	3283492	T	C	9.741e-05	Vitamin D
rs61743258	10	0	93465201	G	A	9.74042e-05	Vitamin D
rs72992394	19	0	11909091	T	C	9.74016e-05	Vitamin D
rs75586970	12	0	102320113	G	C	9.7454e-05	Vitamin D
rs35864060	11	0	64112050	T	C	9.85579e-05	Vitamin D
rs80324280	8	0	131584754	A	C	9.79322e-05	Vitamin D
rs1507878	3	0	36774645	T	C	9.79578e-05	Vitamin D
rs78407378	3	0	49546864	T	C	9.83409e-05	Vitamin D
rs140535569	17	0	66267480	T	G	9.83173e-05	Vitamin D
rs117116392	13	0	36649606	A	G	9.83162e-05	Vitamin D
rs17744401	14	0	88142279	C	T	9.83097e-05	Vitamin D
rs78424564	19	0	42288577	A	G	9.83014e-05	Vitamin D
rs17015232	4	0	133723892	A	G	9.82998e-05	Vitamin D
Affx-23257800	4	0	120241902	T	C	9.82953e-05	Vitamin D
rs877480	15	0	58767425	T	C	9.82881e-05	Vitamin D
rs56365782	1	0	5158512	T	C	9.8285e-05	Vitamin D
rs7549	3	0	52825912	A	C	9.82815e-05	Vitamin D
rs73116718	3	0	78952189	G	T	9.82784e-05	Vitamin D
rs12793354	11	0	120084056	C	A	9.82653e-05	Vitamin D
rs117275410	8	0	107932672	T	C	9.82571e-05	Vitamin D
rs10761665	10	0	64608298	T	C	9.82536e-05	Vitamin D
rs78955352	12	0	19659947	T	G	9.8237e-05	Vitamin D
rs4869220	5	0	94083321	G	A	9.8344e-05	Vitamin D
rs4403889	12	0	24620791	A	G	9.83544e-05	Vitamin D
rs75373809	4	0	169277040	C	T	9.83654e-05	Vitamin D
rs115225351	4	0	110732386	C	G	9.83738e-05	Vitamin D
rs34428328	1	0	153113275	T	C	9.85508e-05	Vitamin D
rs76495043	4	0	40286558	T	C	9.85433e-05	Vitamin D
rs4461986	9	0	25690311	A	C	9.85242e-05	Vitamin D
rs10977243	9	0	8672042	G	A	9.85233e-05	Vitamin D
rs59118151	7	0	42687784	T	G	9.85227e-05	Vitamin D
rs7149272	14	0	100417990	C	A	9.85085e-05	Vitamin D
rs78773001	11	0	87681231	G	A	9.85013e-05	Vitamin D
rs79603390	1	0	156837131	A	G	9.82244e-05	Vitamin D
rs9866254	3	0	134892267	G	C	9.84874e-05	Vitamin D
rs957723	7	0	130740477	G	A	9.84787e-05	Vitamin D
rs62578208	9	0	90511952	T	C	9.84674e-05	Vitamin D
rs75115963	1	0	203339135	T	C	9.84588e-05	Vitamin D
rs73145436	3	0	116501616	A	G	9.84574e-05	Vitamin D
rs140624245	3	0	38537901	G	C	9.8452e-05	Vitamin D
rs74488326	3	0	69400627	G	A	9.83834e-05	Vitamin D
rs4324428	3	0	24834959	A	G	9.8379e-05	Vitamin D
rs12813875	12	0	61669968	C	T	9.84805e-05	Vitamin D
rs72823729	5	0	179625629	T	C	9.79512e-05	Vitamin D
rs72695140	9	0	7570088	G	T	9.82099e-05	Vitamin D
rs17466570	12	0	40754555	T	C	9.8189e-05	Vitamin D
rs117914703	7	0	3228955	T	C	9.80542e-05	Vitamin D
rs73160546	13	0	22407840	T	C	9.80496e-05	Vitamin D
rs17601842	15	0	51551130	A	G	9.80445e-05	Vitamin D
rs17426017	10	0	88466837	T	G	9.80372e-05	Vitamin D
rs991697	11	0	7376305	G	A	9.8036e-05	Vitamin D
rs74315899	8	0	126283820	G	A	9.80316e-05	Vitamin D
rs74848006	9	0	91596771	T	C	9.80047e-05	Vitamin D
rs2195836	2	0	179109260	G	A	9.79912e-05	Vitamin D
rs79125799	13	0	26855474	G	A	9.79857e-05	Vitamin D
rs145440932	4	0	69796319	A	T	9.79832e-05	Vitamin D
rs11713251	3	0	49340007	T	A	9.79744e-05	Vitamin D
rs114973060	4	0	100758603	G	A	9.7969e-05	Vitamin D
rs7940176	11	0	122544054	T	C	9.79683e-05	Vitamin D
rs76156413	10	0	81682742	A	G	9.79682e-05	Vitamin D
rs114905395	2	0	23125413	C	A	9.79656e-05	Vitamin D
rs17464836	1	0	222762128	C	A	9.80563e-05	Vitamin D
rs117286160	7	0	136727706	G	A	9.80575e-05	Vitamin D
rs78487662	6	0	42046250	T	C	9.80597e-05	Vitamin D
rs12544904	8	0	113866974	A	G	9.80654e-05	Vitamin D
rs2290965	10	0	114190352	C	G	9.81883e-05	Vitamin D
rs6898545	5	0	120016536	A	G	9.81847e-05	Vitamin D
rs6441306	3	0	159952278	G	A	9.81828e-05	Vitamin D
rs79804099	4	0	14128112	T	C	9.8152e-05	Vitamin D
rs4775050	15	0	58749060	C	T	9.81502e-05	Vitamin D
rs6674451	1	0	152531054	C	T	9.81461e-05	Vitamin D
rs76367580	6	0	168775392	T	C	9.81413e-05	Vitamin D
rs11055226	12	0	13222535	A	G	9.82031e-05	Vitamin D
rs17731375	3	0	54609164	C	G	9.81409e-05	Vitamin D
rs77258243	14	0	30282403	T	C	9.81336e-05	Vitamin D
rs62060308	17	0	55198233	G	A	9.8106e-05	Vitamin D
rs79413868	4	0	60206062	A	G	9.8088e-05	Vitamin D
rs79497539	3	0	43127394	C	T	9.80832e-05	Vitamin D
rs12033857	1	0	154682250	G	A	9.80767e-05	Vitamin D
rs116366695	6	0	14728872	G	A	9.80719e-05	Vitamin D
rs55778451	3	0	181116611	T	C	9.8068e-05	Vitamin D
rs114660025	1	0	106215908	A	C	9.81388e-05	Vitamin D
rs11983754	7	0	138143413	C	T	9.97998e-05	Vitamin D
rs12367321	12	0	13078086	G	A	9.98021e-05	Vitamin D
rs117222002	15	0	70057221	A	G	9.98237e-05	Vitamin D
rs2236293	9	0	35841783	A	G	0.000101654	Vitamin D
rs147953260	3	0	52554531	A	G	0.000101653	Vitamin D
rs34316964	15	0	100080929	C	T	0.000101646	Vitamin D
rs116171109	1	0	193078262	T	C	0.000101643	Vitamin D
rs11591720	10	0	75184444	G	A	0.000101631	Vitamin D
rs573118	4	0	20534686	G	A	0.000101621	Vitamin D
rs138023808	19	0	19416884	A	G	0.000101616	Vitamin D
rs12706619	7	0	124365503	T	C	0.000101599	Vitamin D
rs4805453	19	0	30122903	C	T	0.000101598	Vitamin D
rs382666	14	0	69182036	T	C	0.000101597	Vitamin D
rs28504201	3	0	58573163	A	G	0.000101594	Vitamin D
rs117656327	14	0	23450548	G	C	0.000101587	Vitamin D
rs3863318	11	0	117811167	A	C	0.000101584	Vitamin D
rs78513829	8	0	30144700	T	G	0.000101552	Vitamin D
rs75792210	15	0	37981481	C	T	0.00010155	Vitamin D
rs2159657	4	0	82355593	A	G	0.000101659	Vitamin D
rs2182746	9	0	37531193	T	C	0.000101678	Vitamin D
rs775762	3	0	77588489	C	T	0.00010169	Vitamin D
rs149443419	11	0	608593	A	G	0.0001017	Vitamin D
rs115456811	6	0	10997712	G	A	0.000101822	Vitamin D
rs111299874	12	0	58174275	C	T	0.000101813	Vitamin D
rs75834938	13	0	56454742	G	A	0.00010181	Vitamin D
rs79368401	8	0	64519645	C	T	0.000101808	Vitamin D
rs16918024	11	0	28588426	T	C	0.000101774	Vitamin D
rs77605203	8	0	17392642	G	A	0.00010177	Vitamin D
rs56371333	1	0	167304109	A	G	0.000101762	Vitamin D
rs73166278	22	0	33828432	T	C	0.000101549	Vitamin D
rs17184382	15	0	63792486	C	A	0.000101743	Vitamin D
rs13096767	3	0	167023738	C	G	0.000101739	Vitamin D
rs79747927	5	0	121878965	T	G	0.000101736	Vitamin D
rs11223752	11	0	96833343	C	A	0.000101726	Vitamin D
rs74699370	18	0	23306456	A	G	0.000101725	Vitamin D
rs10912060	1	0	187362820	C	T	0.000101717	Vitamin D
rs9919279	1	0	239420966	T	C	0.000101713	Vitamin D
rs12597212	16	0	11485389	G	A	0.000101708	Vitamin D
rs67042238	11	0	15670515	T	A	0.000101742	Vitamin D
rs61877964	11	0	15137750	A	C	0.000101837	Vitamin D
rs17009473	4	0	126259219	T	G	0.00010154	Vitamin D
rs117900256	18	0	5478295	A	C	0.000101518	Vitamin D
rs9560093	13	0	112140765	A	G	0.00010136	Vitamin D
rs7025956	9	0	14788407	C	T	0.000101343	Vitamin D
rs12130219	1	0	152162106	G	A	0.000101337	Vitamin D
rs112353686	9	0	132754512	T	C	0.000101319	Vitamin D
rs4269289	5	0	16288206	T	G	0.000101309	Vitamin D
rs116785048	2	0	241883884	G	A	0.000101303	Vitamin D
rs74956085	4	0	71167749	T	C	0.000101303	Vitamin D
rs6799682	3	0	177176516	A	G	0.000101296	Vitamin D
rs7403964	16	0	11650057	T	C	0.000101291	Vitamin D
rs118149047	14	0	90955452	G	A	0.000101289	Vitamin D
rs61884818	11	0	14028483	G	A	0.000101273	Vitamin D
rs79238335	8	0	105120821	A	C	0.000101266	Vitamin D
rs79607698	10	0	5557082	C	T	0.000101258	Vitamin D
rs73918205	2	0	23098782	A	G	0.000101251	Vitamin D
rs78544048	1	0	152129087	C	T	0.000101241	Vitamin D
rs141608712	16	0	53679538	C	T	0.000101362	Vitamin D
rs7813638	8	0	108843976	A	G	0.00010137	Vitamin D
rs36050417	4	0	66231686	T	C	0.000101392	Vitamin D
rs77547877	9	0	72613948	G	A	0.00010142	Vitamin D
rs10261055	7	0	15419570	C	T	0.000101515	Vitamin D
Affx-80215887	1	0	236706905	T	C	0.000101498	Vitamin D
rs77147593	16	0	72239644	C	T	0.000101493	Vitamin D
rs727181	2	0	125408511	A	G	0.000101478	Vitamin D
rs17750018	8	0	10086846	A	G	0.000101473	Vitamin D
rs6867554	5	0	67207725	G	A	0.000101467	Vitamin D
Affx-52279792	7	0	20198870	G	T	0.000101459	Vitamin D
rs189722594	10	0	64731617	T	C	0.000101519	Vitamin D
rs114940035	1	0	32199004	T	C	0.000101457	Vitamin D
rs17757263	14	0	69219580	A	G	0.000101453	Vitamin D
rs59408861	4	0	3914406	A	C	0.000101449	Vitamin D
rs73218446	12	0	117139318	C	T	0.000101442	Vitamin D
rs72689566	9	0	6245393	C	G	0.000101441	Vitamin D
rs117626616	13	0	67002568	C	T	0.000101435	Vitamin D
rs78171731	14	0	30189605	G	A	0.000101433	Vitamin D
rs10745747	12	0	96384031	T	C	0.000101424	Vitamin D
rs2273085	22	0	41615376	T	C	0.000101454	Vitamin D
rs1139583	2	0	102472459	G	A	0.000101231	Vitamin D
rs77439535	10	0	68040565	C	G	0.00010184	Vitamin D
rs17384659	1	0	45212118	C	T	0.000101858	Vitamin D
rs1449345	3	0	8507887	G	A	0.000102382	Vitamin D
rs722876	4	0	140506445	C	T	0.000102363	Vitamin D
Affx-89009350	3	0	24373569	T	C	0.000102347	Vitamin D
rs117288230	17	0	45836727	A	G	0.000102342	Vitamin D
rs56179991	1	0	114691400	T	C	0.000102324	Vitamin D
rs144775761	3	0	140410135	G	A	0.000102321	Vitamin D
rs79992455	5	0	74059525	C	T	0.000102319	Vitamin D
rs73869691	4	0	183022776	A	G	0.000102317	Vitamin D
rs3135885	4	0	1805568	T	C	0.000102311	Vitamin D
rs1339308	1	0	193572398	T	C	0.000102309	Vitamin D
rs4234738	4	0	6377713	G	C	0.000102301	Vitamin D
rs114740475	2	0	55504559	C	T	0.0001023	Vitamin D
rs6436276	2	0	222742853	C	T	0.000102297	Vitamin D
rs116419721	1	0	218907849	T	C	0.000102296	Vitamin D
rs10134840	14	0	84697495	G	A	0.000102274	Vitamin D
rs76941112	12	0	16105834	A	G	0.000102382	Vitamin D
rs183691692	14	0	82547222	T	C	0.000102383	Vitamin D
rs1624923	18	0	28640458	T	C	0.000102386	Vitamin D
rs80254867	1	0	155148520	A	G	0.000102407	Vitamin D
rs77025270	11	0	13831871	T	C	0.000102573	Vitamin D
rs9542753	13	0	72399577	A	G	0.000102566	Vitamin D
rs11184173	1	0	104986052	T	C	0.000102549	Vitamin D
rs72655192	8	0	54802780	T	C	0.000102546	Vitamin D
rs113187203	5	0	40972682	A	G	0.000102543	Vitamin D
rs235288	21	0	46139210	T	C	0.000102538	Vitamin D
rs10491621	9	0	28754137	G	A	0.000102522	Vitamin D
rs76004858	1	0	48545156	C	T	0.000102271	Vitamin D
rs56921526	19	0	48469675	A	G	0.000102521	Vitamin D
rs2079034	19	0	58037308	C	T	0.00010249	Vitamin D
rs10142525	14	0	95328569	C	T	0.000102478	Vitamin D
rs2967625	19	0	8298411	A	G	0.000102476	Vitamin D
rs34055173	8	0	100648956	T	C	0.000102472	Vitamin D
rs4857925	3	0	127710138	T	C	0.000102471	Vitamin D
rs118123375	8	0	122541366	C	G	0.000102418	Vitamin D
rs2301785	19	0	19408164	A	G	0.000102412	Vitamin D
rs34549511	13	0	23889435	C	T	0.000102506	Vitamin D
rs116918243	14	0	27844850	A	G	0.000101855	Vitamin D
rs2910256	5	0	143034513	A	G	0.000102258	Vitamin D
rs1468095	7	0	104084280	T	G	0.000102244	Vitamin D
rs72714382	4	0	135158428	C	A	0.000101993	Vitamin D
rs1993900	11	0	134907724	A	G	0.000101993	Vitamin D
rs35013229	7	0	88055441	G	A	0.000101992	Vitamin D
rs11172113	12	0	57527283	C	T	0.000101988	Vitamin D
rs13138827	4	0	177111767	A	C	0.000101986	Vitamin D
rs12510300	4	0	3490878	T	C	0.000101972	Vitamin D
rs810929	4	0	73379371	T	A	0.000101966	Vitamin D
rs750083	11	0	45442435	C	G	0.000101958	Vitamin D
rs56292550	19	0	5398933	G	A	0.000101957	Vitamin D
rs199500317	1	0	153122367	G	A	0.000101927	Vitamin D
rs74498931	10	0	54825016	G	A	0.000101911	Vitamin D
rs17609832	1	0	76573214	G	A	0.000101905	Vitamin D
rs117378634	15	0	84757383	C	A	0.000101904	Vitamin D
rs72750383	1	0	212274717	A	G	0.000101888	Vitamin D
rs317731	7	0	29123572	C	T	0.000101877	Vitamin D
rs72773200	5	0	110087674	G	A	0.000102015	Vitamin D
rs116790145	1	0	58963033	C	T	0.000102024	Vitamin D
rs61733573	4	0	187630099	T	C	0.000102027	Vitamin D
rs117993033	16	0	68398690	T	C	0.000102052	Vitamin D
rs55846031	8	0	10240412	T	C	0.00010223	Vitamin D
rs2068434	5	0	75779471	A	G	0.000102229	Vitamin D
rs61955906	13	0	59454281	A	G	0.000102187	Vitamin D
rs643434	9	0	136142355	A	G	0.000102185	Vitamin D
rs61916732	12	0	31077690	A	G	0.000102155	Vitamin D
rs140308062	4	0	84509367	G	A	0.000102138	Vitamin D
rs9984470	21	0	36285911	T	C	0.000102129	Vitamin D
rs111842200	7	0	8927104	T	C	0.000102248	Vitamin D
rs7070996	10	0	82435687	C	T	0.000102113	Vitamin D
rs9886142	7	0	78303699	G	A	0.000102108	Vitamin D
rs10881366	1	0	106718673	T	C	0.0001021	Vitamin D
rs7183535	15	0	49148477	A	G	0.000102093	Vitamin D
rs16970426	17	0	75658072	G	T	0.000102089	Vitamin D
rs5749769	22	0	22094016	G	A	0.000102077	Vitamin D
rs76929317	1	0	111394119	T	C	0.000102071	Vitamin D
rs6912184	6	0	152260206	G	A	0.000102061	Vitamin D
rs753928	20	0	6064635	A	G	0.00010211	Vitamin D
rs17616467	10	0	25395579	G	A	0.000101231	Vitamin D
rs17242830	11	0	25939284	G	A	0.000101227	Vitamin D
rs4523152	7	0	4759542	A	G	0.000101227	Vitamin D
rs12467621	2	0	100206248	C	T	0.000100289	Vitamin D
rs34719834	14	0	29279777	G	A	0.000100283	Vitamin D
rs200151492	12	0	49375064	C	G	0.000100277	Vitamin D
rs1438692	5	0	148659664	A	G	0.000100274	Vitamin D
rs9925072	16	0	26883057	G	A	0.000100272	Vitamin D
rs62208292	20	0	35964460	A	G	0.000100267	Vitamin D
rs114976095	1	0	161650460	T	C	0.000100264	Vitamin D
rs2069587	14	0	96706404	C	T	0.000100262	Vitamin D
rs76484434	1	0	79638962	C	T	0.000100258	Vitamin D
rs184156271	1	0	165392665	A	C	0.000100254	Vitamin D
rs522102	6	0	165654928	T	C	0.000100251	Vitamin D
rs11569293	3	0	141668974	C	T	0.000100248	Vitamin D
rs270247	4	0	58940446	C	T	0.000100228	Vitamin D
rs62551476	9	0	91593290	C	T	0.000100195	Vitamin D
rs75496088	5	0	109231908	A	G	0.000100194	Vitamin D
rs62409361	4	0	25567336	A	G	0.000100309	Vitamin D
rs16833739	1	0	236680253	G	A	0.000100319	Vitamin D
rs117952436	12	0	125705219	G	A	0.000100324	Vitamin D
rs118036621	6	0	170261855	A	G	0.000100336	Vitamin D
rs114221670	5	0	144992745	C	T	0.000100469	Vitamin D
rs72741646	1	0	203337462	G	A	0.000100457	Vitamin D
rs11090046	22	0	41769083	C	T	0.000100453	Vitamin D
rs72690658	4	0	156159680	G	A	0.000100435	Vitamin D
rs79762900	17	0	72024893	T	C	0.000100408	Vitamin D
rs80058984	2	0	114716985	A	G	0.000100393	Vitamin D
rs116122626	5	0	21445348	T	G	0.000100381	Vitamin D
rs76906202	15	0	66721855	G	A	0.000100178	Vitamin D
rs8109620	19	0	45662459	A	G	0.000100381	Vitamin D
rs55920732	2	0	47272730	T	G	0.000100377	Vitamin D
rs73721790	7	0	129412829	T	C	0.000100368	Vitamin D
rs72799547	2	0	55591984	C	T	0.000100364	Vitamin D
rs78931180	16	0	1367680	A	G	0.000100348	Vitamin D
rs149427019	3	0	194062677	A	G	0.000100347	Vitamin D
rs111774468	14	0	62305142	A	G	0.000100345	Vitamin D
rs9822614	3	0	2786502	G	A	0.00010034	Vitamin D
rs11108170	12	0	96046725	C	T	0.00010038	Vitamin D
rs17763426	4	0	72461721	G	A	0.000100469	Vitamin D
rs255351	5	0	94124220	T	C	0.000100171	Vitamin D
Affx-89013810	9	0	107665890	G	C	0.000100156	Vitamin D
rs62378615	5	0	168416936	C	T	9.99816e-05	Vitamin D
rs4819661	22	0	18518829	A	G	9.99432e-05	Vitamin D
rs4893	19	0	48833608	G	A	9.99331e-05	Vitamin D
rs77862737	17	0	35185387	A	G	9.99269e-05	Vitamin D
rs75612139	1	0	115068502	G	A	9.99228e-05	Vitamin D
rs113219672	1	0	54536050	G	A	9.99092e-05	Vitamin D
rs294755	4	0	69665970	A	G	9.99065e-05	Vitamin D
rs142501705	19	0	45667499	T	A	9.99047e-05	Vitamin D
rs116029666	4	0	8255423	C	T	9.98739e-05	Vitamin D
rs72802324	16	0	75211053	G	A	9.98695e-05	Vitamin D
rs1529332	12	0	115672400	C	T	9.98561e-05	Vitamin D
rs6976380	7	0	158060285	T	C	9.9852e-05	Vitamin D
rs34395347	14	0	100462899	AG	A	9.98487e-05	Vitamin D
rs79854874	11	0	71015050	T	C	9.98422e-05	Vitamin D
rs17100459	5	0	142984844	C	A	9.98275e-05	Vitamin D
rs75672055	15	0	58696281	G	C	9.9984e-05	Vitamin D
rs6448031	4	0	21144444	G	T	9.99914e-05	Vitamin D
rs117855158	12	0	24112840	G	T	0.000100005	Vitamin D
rs73185796	3	0	183975709	T	G	0.000100005	Vitamin D
rs79745167	3	0	118644584	T	C	0.000100119	Vitamin D
rs6828897	4	0	140968980	A	G	0.000100118	Vitamin D
rs1681872	12	0	94641406	C	T	0.000100113	Vitamin D
rs17077911	8	0	6550036	A	G	0.000100104	Vitamin D
rs9569001	13	0	54831575	C	T	0.000100099	Vitamin D
rs116502617	4	0	157729264	T	C	0.000100083	Vitamin D
rs6092186	20	0	54409131	C	T	0.000100083	Vitamin D
rs115713832	12	0	52333848	A	C	0.000100169	Vitamin D
rs418874	3	0	83345924	G	A	0.000100074	Vitamin D
rs200118136	14	0	73729154	A	G	0.00010007	Vitamin D
rs10788496	10	0	88121978	A	G	0.000100062	Vitamin D
rs117456544	16	0	10172450	A	G	0.000100037	Vitamin D
rs11651131	17	0	3783872	C	T	0.000100022	Vitamin D
rs79890392	19	0	49576155	T	C	0.000100014	Vitamin D
rs76259597	11	0	130445049	A	G	0.000100008	Vitamin D
rs117634427	8	0	31747991	A	C	0.000100008	Vitamin D
rs149617166	4	0	84502765	T	C	0.000100072	Vitamin D
rs12954193	18	0	26440454	G	A	0.00010047	Vitamin D
rs12598268	16	0	65088804	T	C	0.000100475	Vitamin D
rs10790112	11	0	116096249	T	C	0.000100484	Vitamin D
rs35915710	20	0	35515151	A	C	0.000101001	Vitamin D
rs114003160	3	0	69220079	T	C	0.000101	Vitamin D
rs12044667	1	0	165337800	T	C	0.000101	Vitamin D
rs1548745	7	0	123766290	C	T	0.000100988	Vitamin D
rs113350911	9	0	82335878	G	A	0.000100971	Vitamin D
rs35102076	3	0	153729563	T	C	0.000100951	Vitamin D
rs6851146	4	0	153601980	A	T	0.000100938	Vitamin D
rs76251487	3	0	122258131	G	A	0.000100933	Vitamin D
rs75525508	15	0	58675485	A	G	0.000100923	Vitamin D
rs75960079	3	0	83533514	G	A	0.000100917	Vitamin D
rs7254995	19	0	20728777	C	A	0.000100882	Vitamin D
rs2995967	4	0	37779876	G	A	0.000100867	Vitamin D
rs34002526	3	0	120384618	A	G	0.000100863	Vitamin D
rs2193537	12	0	110199401	G	A	0.000100863	Vitamin D
rs1245438	12	0	62525828	C	A	0.000100814	Vitamin D
rs73215576	12	0	119188175	A	C	0.00010101	Vitamin D
rs78178310	16	0	65153855	A	G	0.000101037	Vitamin D
rs17786787	2	0	140554214	G	A	0.00010105	Vitamin D
rs79825913	11	0	19398650	T	C	0.000101051	Vitamin D
rs34544470	5	0	21473438	T	C	0.000101209	Vitamin D
rs11807	1	0	110260742	C	T	0.000101182	Vitamin D
rs10136060	14	0	42778073	G	T	0.000101169	Vitamin D
rs139581842	11	0	12316030	A	G	0.000101164	Vitamin D
rs1991850	3	0	13922994	A	G	0.000101147	Vitamin D
rs12401573	1	0	156146218	C	T	0.000101125	Vitamin D
rs111679433	15	0	54110313	A	G	0.000101124	Vitamin D
rs41269355	1	0	236882409	T	C	0.000100812	Vitamin D
rs8087522	18	0	58040478	A	G	0.00010112	Vitamin D
rs116340591	2	0	23063682	A	G	0.000101098	Vitamin D
rs76070700	4	0	71994680	T	C	0.000101096	Vitamin D
rs74554154	1	0	45097317	T	C	0.000101092	Vitamin D
rs78820411	15	0	26478903	G	A	0.00010109	Vitamin D
rs61994910	14	0	57544520	T	C	0.000101081	Vitamin D
rs8049072	16	0	8862212	C	T	0.000101072	Vitamin D
rs76526049	12	0	89783916	A	G	0.000101071	Vitamin D
rs56360506	12	0	53222800	T	G	0.000101115	Vitamin D
rs7173298	15	0	38852675	A	G	0.000100801	Vitamin D
rs72696996	4	0	172889838	C	G	0.000100796	Vitamin D
rs62466671	7	0	110807954	G	A	0.000100732	Vitamin D
rs2226907	12	0	52726792	T	C	0.000100614	Vitamin D
rs12439377	15	0	42861362	T	C	0.0001006	Vitamin D
rs111910184	7	0	19397949	C	T	0.000100599	Vitamin D
rs1879574	8	0	20909740	T	C	0.000100592	Vitamin D
rs12405275	1	0	110205645	G	A	0.000100579	Vitamin D
rs79970408	11	0	70537560	T	C	0.000100576	Vitamin D
rs72838015	6	0	21140532	T	C	0.000100562	Vitamin D
rs75827988	13	0	48442322	T	C	0.000100618	Vitamin D
rs111376262	9	0	30664418	A	G	0.000100559	Vitamin D
rs35429586	5	0	143817061	A	G	0.000100552	Vitamin D
rs78593123	2	0	184347302	C	T	0.000100539	Vitamin D
rs16920767	12	0	127033687	G	A	0.000100534	Vitamin D
rs703842	12	0	58162739	G	A	0.000100525	Vitamin D
rs12123202	1	0	114795915	A	C	0.000100515	Vitamin D
rs10880322	12	0	42991202	C	T	0.0001005	Vitamin D
rs8084013	18	0	72941366	C	T	0.000100491	Vitamin D
rs2691229	19	0	51546642	C	T	0.000100552	Vitamin D
rs115529368	1	0	56281263	T	C	0.000102616	Vitamin D
rs78532796	5	0	51641623	G	A	0.000100624	Vitamin D
rs34527769	2	0	185145103	G	T	0.000100629	Vitamin D
rs114623616	1	0	102333308	A	G	0.00010073	Vitamin D
rs41263678	1	0	184593989	G	A	0.000100718	Vitamin D
rs7249038	19	0	13496653	C	T	0.000100714	Vitamin D
rs117272470	18	0	33371773	T	G	0.000100713	Vitamin D
rs162784	3	0	7731411	C	A	0.000100709	Vitamin D
rs34940339	20	0	40061783	G	T	0.000100709	Vitamin D
rs202119960	11	0	10647602	T	C	0.000100696	Vitamin D
rs72946363	11	0	82169020	G	A	0.000100629	Vitamin D
rs77184935	14	0	98105282	T	G	0.000100695	Vitamin D
rs4917968	10	0	104220576	T	C	0.000100669	Vitamin D
rs7947302	11	0	43993128	T	G	0.000100668	Vitamin D
rs61843589	10	0	33838844	T	C	0.000100644	Vitamin D
rs3835047	2	0	211421452	ATCT	A	0.000100639	Vitamin D
rs17470795	18	0	25933067	G	A	0.000100638	Vitamin D
rs149031046	7	0	124386655	A	G	0.000100636	Vitamin D
rs266571	5	0	64358152	A	G	0.000100633	Vitamin D
rs74335470	4	0	39162774	A	C	0.000100679	Vitamin D
rs76836581	17	0	31728365	T	C	0.000109313	Vitamin D
rs2510232	9	0	136648483	T	C	0.000109324	Vitamin D
rs56050685	14	0	75545075	C	T	0.00010933	Vitamin D
rs11729544	4	0	70520394	T	C	0.000120813	Vitamin D
rs75093590	6	0	112352410	G	T	0.000120805	Vitamin D
rs143689441	11	0	126283899	A	G	0.000120783	Vitamin D
rs12448173	16	0	54195228	T	C	0.000120758	Vitamin D
rs11023121	11	0	14186021	C	T	0.00012075	Vitamin D
rs17026197	12	0	97419114	C	T	0.000120718	Vitamin D
rs147609449	4	0	1369196	T	C	0.000120684	Vitamin D
rs72651394	8	0	60071367	C	T	0.000120646	Vitamin D
rs117460099	7	0	150927466	T	C	0.000120642	Vitamin D
rs4503045	7	0	124075239	C	T	0.000120609	Vitamin D
rs9836980	3	0	194059960	A	G	0.000120607	Vitamin D
rs28625915	3	0	132738894	C	T	0.000120583	Vitamin D
rs76601109	5	0	2609533	A	G	0.000120559	Vitamin D
rs12349343	9	0	79197857	C	T	0.000120527	Vitamin D
rs77683794	14	0	97984209	A	G	0.00012052	Vitamin D
rs78502795	3	0	21303021	A	G	0.000120814	Vitamin D
rs28840537	4	0	173805258	A	C	0.00012085	Vitamin D
rs11888417	2	0	239525212	G	A	0.000120859	Vitamin D
rs79044914	7	0	39739457	T	C	0.000120861	Vitamin D
rs2277302	11	0	66240882	C	T	0.000121219	Vitamin D
rs61875436	11	0	12414841	G	A	0.000121218	Vitamin D
rs56340994	5	0	160059137	G	A	0.000121194	Vitamin D
rs2287555	12	0	108956433	C	T	0.000121193	Vitamin D
rs74649083	1	0	9877280	C	T	0.000121158	Vitamin D
rs58106854	19	0	45925323	C	T	0.000121149	Vitamin D
rs9505763	6	0	167841339	A	G	0.000121135	Vitamin D
rs77448647	4	0	54647445	G	C	0.000120513	Vitamin D
rs117531074	6	0	125450626	A	G	0.000121071	Vitamin D
rs9866212	3	0	193960267	A	C	0.000121041	Vitamin D
rs116224627	5	0	75342066	A	C	0.000120969	Vitamin D
rs4236722	8	0	32842853	T	G	0.000120961	Vitamin D
rs187449011	1	0	233987771	A	G	0.00012096	Vitamin D
rs72678696	4	0	97022128	G	A	0.00012096	Vitamin D
rs1010523	10	0	113356913	C	A	0.000120888	Vitamin D
rs34474062	3	0	54639469	C	G	0.000120862	Vitamin D
rs78675312	4	0	121098430	T	G	0.000121065	Vitamin D
rs13139992	4	0	73041780	A	G	0.000121234	Vitamin D
rs62294780	3	0	192379613	C	A	0.000120511	Vitamin D
rs17670505	1	0	152780522	C	T	0.000120501	Vitamin D
rs13234854	7	0	4091787	T	C	0.000120049	Vitamin D
rs4974081	3	0	49070499	C	T	0.00012004	Vitamin D
rs17657441	19	0	41574201	A	G	0.000120023	Vitamin D
rs71323991	20	0	52715683	A	G	0.000120009	Vitamin D
rs76077181	18	0	65783093	G	C	0.000120003	Vitamin D
rs61937403	12	0	58398189	A	G	0.000119986	Vitamin D
rs35641542	1	0	183672732	T	C	0.000119975	Vitamin D
rs61991731	14	0	101574541	T	G	0.000119961	Vitamin D
rs1369462	11	0	78719619	C	T	0.000119959	Vitamin D
rs17238486	16	0	47235548	A	G	0.000119958	Vitamin D
rs6509849	19	0	54693442	A	C	0.000119944	Vitamin D
rs7805642	7	0	70191538	C	G	0.000119941	Vitamin D
rs7779983	7	0	21654602	C	T	0.000119933	Vitamin D
rs1375791	8	0	83932994	A	G	0.000119916	Vitamin D
rs1907912	10	0	58266235	C	A	0.000119907	Vitamin D
rs115829980	2	0	184240176	T	C	0.00012006	Vitamin D
rs28399797	12	0	5955486	G	A	0.000120082	Vitamin D
rs79204165	3	0	54664315	T	C	0.000120092	Vitamin D
rs655089	11	0	69448575	G	T	0.000120107	Vitamin D
rs45504492	19	0	10370639	A	G	0.000120479	Vitamin D
rs56759821	16	0	54350596	T	C	0.000120476	Vitamin D
rs2686829	7	0	47984753	T	C	0.000120457	Vitamin D
Affx-5933785	11	0	75115893	A	C	0.000120453	Vitamin D
rs13199422	6	0	21857511	G	A	0.000120405	Vitamin D
rs767133	5	0	175572525	A	C	0.000120352	Vitamin D
rs72779482	5	0	94502162	C	T	0.000120335	Vitamin D
rs4447559	19	0	23207354	T	G	0.000120503	Vitamin D
rs2177303	3	0	152677098	A	C	0.000120308	Vitamin D
rs10520093	15	0	38008464	G	A	0.000120241	Vitamin D
rs6858087	4	0	74370838	A	G	0.000120241	Vitamin D
rs12355809	10	0	81103588	G	A	0.000120224	Vitamin D
rs957928	10	0	10074463	T	C	0.000120173	Vitamin D
rs12364277	11	0	14296811	G	A	0.000120147	Vitamin D
rs76172560	2	0	233686383	G	A	0.000120135	Vitamin D
rs11031658	11	0	32263818	T	C	0.00012012	Vitamin D
rs12930674	16	0	70794031	T	C	0.000120264	Vitamin D
rs74438669	6	0	102534862	C	A	0.000119895	Vitamin D
rs28633123	19	0	30772256	T	C	0.000121239	Vitamin D
rs77545516	8	0	135861334	G	A	0.000121253	Vitamin D
rs1469347	2	0	126401821	G	A	0.00012208	Vitamin D
rs113853327	2	0	44604831	T	G	0.000122069	Vitamin D
rs62317130	4	0	75764272	C	T	0.000122065	Vitamin D
rs80243100	2	0	185496411	A	G	0.000122061	Vitamin D
rs13378727	13	0	56410281	C	A	0.000122042	Vitamin D
rs114935287	4	0	43074859	T	C	0.000122039	Vitamin D
rs116048394	2	0	208568658	A	G	0.000121985	Vitamin D
rs75370009	11	0	94669129	T	C	0.000121972	Vitamin D
rs76235048	11	0	122118115	C	G	0.000121964	Vitamin D
rs79020759	4	0	10328335	G	A	0.000121962	Vitamin D
rs142266408	2	0	86302253	T	C	0.000121927	Vitamin D
rs78524926	12	0	114293721	C	A	0.000121911	Vitamin D
rs35349640	15	0	51790979	C	T	0.000121893	Vitamin D
rs72833445	17	0	45912672	T	C	0.000121846	Vitamin D
rs74318988	6	0	34073535	A	G	0.000121846	Vitamin D
rs12238199	9	0	28545107	G	T	0.00012209	Vitamin D
rs114944022	1	0	102332466	G	T	0.000122121	Vitamin D
rs142937879	4	0	73149182	A	G	0.000122123	Vitamin D
rs7294672	12	0	132101949	T	C	0.000122127	Vitamin D
rs17424172	13	0	48386268	C	T	0.000122336	Vitamin D
rs72650362	4	0	72338589	G	A	0.000122334	Vitamin D
rs116900685	8	0	112021397	G	A	0.000122318	Vitamin D
rs112618928	9	0	124084851	C	G	0.000122304	Vitamin D
rs76665847	10	0	22570125	T	G	0.000122294	Vitamin D
rs138281308	18	0	58038977	T	G	0.000122294	Vitamin D
rs4348277	6	0	70013768	G	A	0.00012227	Vitamin D
rs77792453	3	0	149258087	T	C	0.00012183	Vitamin D
rs2300887	2	0	37495792	G	A	0.000122256	Vitamin D
rs78039387	2	0	57352324	A	G	0.000122228	Vitamin D
rs12035653	1	0	240451555	C	T	0.000122226	Vitamin D
rs11172074	12	0	57350928	A	G	0.000122201	Vitamin D
rs2066528	1	0	171085314	AT	A	0.000122193	Vitamin D
rs79096151	3	0	187841169	C	T	0.000122176	Vitamin D
rs117827303	12	0	7275676	T	C	0.000122163	Vitamin D
rs16913431	11	0	13942063	G	T	0.000122155	Vitamin D
rs11253202	10	0	5530385	C	T	0.000122256	Vitamin D
Affx-89025472	12	0	96361650	C	T	0.000121241	Vitamin D
rs79584740	10	0	77403583	T	C	0.000121817	Vitamin D
rs77667488	12	0	97048528	A	C	0.000121804	Vitamin D
rs17279140	13	0	84070335	T	C	0.000121489	Vitamin D
rs75098850	14	0	20953597	C	A	0.000121482	Vitamin D
rs56107907	3	0	109727181	A	G	0.000121451	Vitamin D
rs141923821	19	0	19654200	A	G	0.000121434	Vitamin D
rs2009472	17	0	32949698	C	T	0.000121433	Vitamin D
rs16825607	3	0	116509468	G	A	0.000121432	Vitamin D
rs62265001	3	0	117237982	G	T	0.000121421	Vitamin D
rs41366044	13	0	63875355	G	A	0.000121378	Vitamin D
rs56044663	2	0	100187340	T	C	0.000121364	Vitamin D
rs143491269	5	0	178413684	A	G	0.00012133	Vitamin D
rs17263352	9	0	124811573	A	G	0.000121326	Vitamin D
rs1896496	2	0	71938188	A	G	0.000121298	Vitamin D
rs13126816	4	0	186994178	A	G	0.000121295	Vitamin D
rs12791610	11	0	71259816	T	C	0.000121272	Vitamin D
rs72931676	11	0	78061005	G	T	0.000121256	Vitamin D
rs11885093	2	0	57941185	T	C	0.000121509	Vitamin D
rs114371184	2	0	115380160	A	G	0.00012151	Vitamin D
rs13010995	2	0	147013891	T	C	0.000121533	Vitamin D
rs13148597	4	0	1904354	T	C	0.000121558	Vitamin D
rs3744998	18	0	43497710	A	G	0.000121795	Vitamin D
rs3924573	4	0	71459248	G	A	0.000121785	Vitamin D
rs112080167	14	0	54317745	C	A	0.000121784	Vitamin D
rs56251449	5	0	14543321	G	T	0.00012177	Vitamin D
rs4868739	5	0	163858334	A	G	0.000121758	Vitamin D
rs17109549	14	0	40124504	G	T	0.000121758	Vitamin D
rs28368973	19	0	58316489	A	G	0.000121757	Vitamin D
rs77201808	2	0	83600950	C	T	0.00012181	Vitamin D
rs150303834	11	0	75509317	A	C	0.000121723	Vitamin D
rs6786132	3	0	5476175	A	G	0.000121641	Vitamin D
rs36075540	6	0	132636820	G	C	0.000121611	Vitamin D
rs114208694	4	0	60565262	G	T	0.000121609	Vitamin D
rs3922925	13	0	64306174	T	G	0.000121606	Vitamin D
rs12067134	1	0	238582075	C	T	0.000121595	Vitamin D
rs80106338	1	0	152482751	T	C	0.000121572	Vitamin D
rs7152747	14	0	20960168	T	C	0.000121566	Vitamin D
rs79367510	11	0	15034021	C	T	0.000121715	Vitamin D
rs11166960	8	0	141183700	C	T	0.000122337	Vitamin D
rs16890060	4	0	14284343	A	G	0.000119847	Vitamin D
rs1548887	2	0	65875042	A	G	0.000119845	Vitamin D
rs62303615	4	0	78168535	G	A	0.000118271	Vitamin D
rs12623550	2	0	34599529	A	G	0.000118253	Vitamin D
rs12915540	15	0	66459053	T	C	0.000118231	Vitamin D
rs75625374	1	0	208039431	C	G	0.000118203	Vitamin D
rs6081156	20	0	18457863	T	C	0.000118186	Vitamin D
rs2439279	8	0	32466409	C	T	0.000118185	Vitamin D
rs72868216	18	0	3992154	C	T	0.000118134	Vitamin D
rs79585366	1	0	151206557	G	T	0.000118129	Vitamin D
rs138640191	16	0	24447565	C	A	0.000118064	Vitamin D
rs80081376	1	0	152418748	G	A	0.000118031	Vitamin D
rs112041732	9	0	29413036	A	G	0.000118028	Vitamin D
rs77551782	6	0	25410162	A	G	0.000118026	Vitamin D
rs73061417	3	0	31886977	G	A	0.000118023	Vitamin D
rs142371886	12	0	96388732	A	G	0.000118011	Vitamin D
rs72641827	13	0	91169098	A	G	0.000117987	Vitamin D
rs147713038	1	0	155583937	G	A	0.000118278	Vitamin D
rs79380240	11	0	15174044	T	C	0.000118295	Vitamin D
rs4600804	3	0	11747561	A	C	0.000118317	Vitamin D
rs115263492	3	0	186172959	T	C	0.000118341	Vitamin D
rs9803700	1	0	236109928	T	C	0.000118704	Vitamin D
rs117663514	11	0	15154802	A	C	0.000118695	Vitamin D
rs17002339	4	0	77952932	T	C	0.000118682	Vitamin D
rs77856468	13	0	37447258	C	T	0.000118614	Vitamin D
rs114002323	6	0	130260363	G	A	0.000118579	Vitamin D
rs79994272	3	0	169591898	G	A	0.000118576	Vitamin D
rs117507338	11	0	68976488	T	C	0.000118548	Vitamin D
rs41284463	10	0	15175007	G	A	0.000117983	Vitamin D
rs73186516	3	0	173805479	T	G	0.00011853	Vitamin D
rs1526787	3	0	149019086	G	A	0.00011849	Vitamin D
rs73000486	6	0	104487470	C	T	0.00011849	Vitamin D
rs4356402	14	0	105001680	A	G	0.000118484	Vitamin D
rs818890	9	0	6996235	C	T	0.000118471	Vitamin D
rs894007	11	0	15881888	G	T	0.000118468	Vitamin D
rs115618542	4	0	70805245	C	T	0.000118439	Vitamin D
rs11068634	12	0	118143651	T	C	0.000118397	Vitamin D
rs17862932	2	0	234878910	T	C	0.000118498	Vitamin D
rs8139330	22	0	26792602	T	C	0.000118713	Vitamin D
rs143764062	20	0	25239956	T	C	0.000117967	Vitamin D
rs61845660	10	0	33681599	A	G	0.00011795	Vitamin D
rs17118117	14	0	83632616	C	T	0.00011774	Vitamin D
rs17482578	1	0	115942206	C	T	0.000117733	Vitamin D
rs73891909	21	0	16313667	C	T	0.000117728	Vitamin D
rs11778050	8	0	108219964	A	G	0.000117712	Vitamin D
rs74979780	15	0	40184866	A	G	0.000117683	Vitamin D
rs117527954	12	0	49484933	A	G	0.000117661	Vitamin D
rs75578397	8	0	60851737	A	T	0.000117654	Vitamin D
rs72751434	5	0	29526754	A	G	0.000117648	Vitamin D
rs202246678	11	0	71208625	A	G	0.000117644	Vitamin D
rs11593338	10	0	22447479	T	G	0.000117617	Vitamin D
rs74599197	6	0	145254254	G	A	0.000117606	Vitamin D
rs2994329	1	0	243647921	T	C	0.000117601	Vitamin D
rs76774406	22	0	18240602	A	G	0.000117586	Vitamin D
rs3212947	19	0	45924532	T	C	0.000117575	Vitamin D
rs17556665	11	0	14098482	T	G	0.000117565	Vitamin D
rs142077518	11	0	124500641	C	G	0.000117747	Vitamin D
rs75842958	14	0	65586880	G	A	0.000117759	Vitamin D
rs17702306	20	0	896753	G	T	0.000117767	Vitamin D
rs118016316	11	0	28792489	T	G	0.000117769	Vitamin D
rs72777046	5	0	91601471	C	G	0.000117949	Vitamin D
rs141888329	1	0	156247019	T	C	0.000117934	Vitamin D
rs6571917	14	0	39778899	T	C	0.000117933	Vitamin D
rs78630052	17	0	40841070	T	C	0.000117911	Vitamin D
rs76695374	1	0	175443583	A	G	0.000117909	Vitamin D
rs62174228	2	0	175202698	A	G	0.000117903	Vitamin D
rs72813417	5	0	162331581	C	T	0.000117885	Vitamin D
rs6852435	4	0	175300779	C	T	0.000117955	Vitamin D
rs17131985	5	0	109684759	T	C	0.000117881	Vitamin D
rs17025449	2	0	40405427	T	G	0.000117865	Vitamin D
rs4932424	15	0	89337276	T	G	0.000117849	Vitamin D
rs1360690	9	0	122624757	G	A	0.000117819	Vitamin D
Affx-80288541	19	0	53645683	T	TC	0.000117812	Vitamin D
rs35843048	3	0	116666464	T	C	0.000117805	Vitamin D
rs200849593	16	0	11367446	G	A	0.0001178	Vitamin D
rs4840581	8	0	11635569	T	C	0.000117789	Vitamin D
rs76536391	16	0	54019653	T	C	0.000117881	Vitamin D
rs1371285	5	0	93496811	C	A	0.000119845	Vitamin D
rs79149845	11	0	15682205	A	G	0.000118724	Vitamin D
rs13430409	2	0	45874779	T	C	0.000118734	Vitamin D
rs266743	3	0	186475791	T	C	0.000119442	Vitamin D
rs73207298	8	0	11691026	C	T	0.000119436	Vitamin D
rs12505728	4	0	183176424	T	C	0.000119416	Vitamin D
rs6557876	8	0	25900675	T	C	0.000119371	Vitamin D
rs74407939	12	0	12901887	C	A	0.000119367	Vitamin D
rs2439286	8	0	32456182	A	G	0.000119358	Vitamin D
rs17216080	4	0	99959932	C	T	0.000119355	Vitamin D
rs2235124	8	0	2040455	A	G	0.000119337	Vitamin D
rs16932424	8	0	66942692	G	A	0.000119321	Vitamin D
rs17819950	6	0	112418460	A	G	0.00011931	Vitamin D
rs115152595	3	0	140408556	G	C	0.000119275	Vitamin D
rs112918249	6	0	155218416	A	G	0.000119273	Vitamin D
rs12867162	13	0	44143339	T	C	0.000119269	Vitamin D
rs34142162	16	0	17833185	C	T	0.000119258	Vitamin D
rs4765043	12	0	125971367	A	G	0.000119231	Vitamin D
rs35398058	15	0	59024220	A	C	0.000119457	Vitamin D
rs114991728	6	0	18269171	G	T	0.00011948	Vitamin D
rs17146555	7	0	22326193	T	C	0.000119494	Vitamin D
rs4804649	19	0	11972600	C	T	0.000119507	Vitamin D
rs118045501	15	0	85343171	T	C	0.000119802	Vitamin D
rs112900643	12	0	129624974	T	C	0.00011979	Vitamin D
rs11198846	10	0	121013417	G	A	0.000119774	Vitamin D
rs59960858	1	0	24519437	A	C	0.000119762	Vitamin D
rs9423410	10	0	5390888	C	A	0.00011976	Vitamin D
rs11257378	10	0	11924973	C	T	0.00011973	Vitamin D
rs75724064	9	0	27462044	G	A	0.000119675	Vitamin D
rs114588763	1	0	97814358	C	T	0.000119219	Vitamin D
rs72831817	17	0	46745368	T	C	0.000119674	Vitamin D
rs12874923	13	0	90084297	A	G	0.000119651	Vitamin D
rs3754986	2	0	177190468	G	A	0.000119639	Vitamin D
rs80097793	1	0	115830853	G	C	0.000119626	Vitamin D
rs57536575	14	0	29978861	C	T	0.000119608	Vitamin D
rs35610042	15	0	61372040	A	G	0.000119572	Vitamin D
rs896321	1	0	205257156	G	C	0.000119566	Vitamin D
rs11601580	11	0	70559893	G	A	0.000119522	Vitamin D
rs17168776	7	0	97184235	T	G	0.000119674	Vitamin D
rs10832086	11	0	13629007	A	C	0.000118726	Vitamin D
rs72636143	4	0	62303350	C	T	0.000119218	Vitamin D
rs117545241	9	0	130050126	G	A	0.000119197	Vitamin D
rs10143712	14	0	72267018	C	T	0.000118853	Vitamin D
rs76674087	21	0	48081215	G	A	0.000118843	Vitamin D
rs56325317	17	0	62094058	T	C	0.000118827	Vitamin D
rs115423810	4	0	131091907	A	G	0.000118823	Vitamin D
rs17617289	14	0	39586605	T	G	0.000118816	Vitamin D
rs116655810	6	0	28839508	A	G	0.000118805	Vitamin D
rs35653459	12	0	129804638	A	G	0.000118804	Vitamin D
rs78850140	6	0	82276323	A	C	0.000118797	Vitamin D
rs116406288	4	0	76428268	T	C	0.000118794	Vitamin D
rs71315610	3	0	131142312	T	C	0.000118764	Vitamin D
rs4879352	9	0	29457656	T	C	0.000118761	Vitamin D
rs117643847	10	0	14173363	A	G	0.000118761	Vitamin D
rs6752001	2	0	234906046	T	G	0.000118759	Vitamin D
rs112421121	9	0	80583521	T	C	0.000118759	Vitamin D
rs12827742	12	0	42542861	G	A	0.000118735	Vitamin D
rs11124904	2	0	43196926	C	T	0.000118869	Vitamin D
rs6719884	2	0	59036916	A	C	0.000118878	Vitamin D
rs56013980	14	0	91294724	G	T	0.000118889	Vitamin D
rs7989741	13	0	77427427	T	G	0.00011889	Vitamin D
rs117236374	7	0	7167139	G	C	0.000119193	Vitamin D
rs117664315	10	0	103454423	T	G	0.000119191	Vitamin D
rs115230832	3	0	176093056	G	T	0.00011917	Vitamin D
rs55668379	2	0	144752069	C	T	0.000119168	Vitamin D
rs111545539	9	0	19623884	G	A	0.000119158	Vitamin D
rs12637119	3	0	74881366	C	T	0.000119146	Vitamin D
rs10156284	8	0	61811764	T	C	0.000119122	Vitamin D
rs145747140	3	0	190321920	A	G	0.000119201	Vitamin D
rs527143	18	0	55305487	T	C	0.000119089	Vitamin D
rs17358909	4	0	175381743	T	C	0.000119052	Vitamin D
rs2062439	11	0	12228914	G	A	0.000118981	Vitamin D
rs12029923	1	0	5294368	G	A	0.000118971	Vitamin D
rs11518636	11	0	59007307	A	G	0.000118906	Vitamin D
rs12529468	6	0	96378813	G	T	0.000118906	Vitamin D
Affx-33635558	9	0	29462663	C	A	0.000118901	Vitamin D
rs67188401	16	0	11745762	C	G	0.00011889	Vitamin D
rs16931338	11	0	15306761	C	T	0.000119067	Vitamin D
rs72999181	19	0	11755767	A	G	0.00012235	Vitamin D
rs58596036	1	0	118202278	A	G	0.000122387	Vitamin D
rs77937538	3	0	109763550	G	T	0.000122433	Vitamin D
rs77223963	2	0	10764843	G	A	0.000126222	Vitamin D
rs61814936	1	0	152187562	A	C	0.000126165	Vitamin D
rs78324975	6	0	132441519	T	C	0.000126152	Vitamin D
rs72705798	14	0	105590467	C	T	0.000126128	Vitamin D
rs620939	1	0	234426240	A	G	0.000126128	Vitamin D
rs77529550	2	0	102004987	C	T	0.000126107	Vitamin D
rs77497659	3	0	101386490	A	C	0.000126107	Vitamin D
rs116967687	7	0	88033646	C	T	0.0001261	Vitamin D
rs9814733	3	0	6918887	T	C	0.000126097	Vitamin D
rs8107350	19	0	1690895	A	C	0.000126002	Vitamin D
rs6985028	8	0	30822094	G	A	0.000125997	Vitamin D
rs73375515	6	0	15191842	T	C	0.000125967	Vitamin D
rs112259116	3	0	122991516	A	G	0.000125934	Vitamin D
rs28654537	8	0	122583582	T	C	0.000125877	Vitamin D
rs112639655	12	0	57711329	A	G	0.000125873	Vitamin D
rs114402087	3	0	102110256	A	G	0.000126236	Vitamin D
rs80211447	12	0	96227781	G	C	0.000126255	Vitamin D
rs169822	5	0	94321178	A	G	0.000126262	Vitamin D
rs7067644	10	0	81924245	A	G	0.000126264	Vitamin D
rs35657190	15	0	54083653	G	T	0.000126519	Vitamin D
rs4877801	9	0	86337432	G	A	0.000126513	Vitamin D
rs78731071	11	0	123073091	A	C	0.00012651	Vitamin D
rs114833445	1	0	163009895	T	C	0.000126498	Vitamin D
rs35587801	4	0	31676505	T	G	0.000126439	Vitamin D
rs9522182	13	0	111973816	G	T	0.000126383	Vitamin D
rs36125509	20	0	4703492	C	A	0.000126371	Vitamin D
rs2865962	20	0	59528534	C	T	0.000125831	Vitamin D
rs12664430	6	0	33272677	T	C	0.000126371	Vitamin D
rs58079948	2	0	217261649	T	C	0.00012636	Vitamin D
rs77487847	2	0	167193076	G	A	0.000126354	Vitamin D
rs117116574	21	0	18958380	A	G	0.000126334	Vitamin D
rs149462855	3	0	52563279	A	G	0.000126316	Vitamin D
rs115908851	6	0	1224354	T	C	0.000126313	Vitamin D
rs114109303	4	0	21187162	T	C	0.000126295	Vitamin D
rs9527810	13	0	59062935	T	C	0.000126285	Vitamin D
rs2851431	11	0	79479785	C	T	0.000126366	Vitamin D
rs77630216	5	0	172423193	G	A	0.000126521	Vitamin D
rs10933724	3	0	193966851	C	G	0.000125802	Vitamin D
rs2028985	11	0	45695362	T	C	0.00012573	Vitamin D
rs72776576	16	0	8583691	G	A	0.000125291	Vitamin D
rs61981931	14	0	50856882	T	C	0.00012528	Vitamin D
rs116823135	3	0	114937126	G	T	0.000125275	Vitamin D
rs55868443	18	0	47167682	G	A	0.000125213	Vitamin D
rs58643804	12	0	96366072	T	C	0.000125213	Vitamin D
rs10058973	5	0	10913841	C	T	0.000125201	Vitamin D
rs6004244	22	0	25102070	C	T	0.000125196	Vitamin D
rs3111255	1	0	211415358	T	C	0.000125187	Vitamin D
rs6062314	20	0	62409713	C	T	0.000125164	Vitamin D
rs17460167	11	0	13901821	T	G	0.000125126	Vitamin D
rs11992891	8	0	111028667	C	T	0.00012511	Vitamin D
rs77964909	11	0	76499650	A	G	0.000125075	Vitamin D
rs74816776	16	0	79985201	C	T	0.000125011	Vitamin D
rs116203369	2	0	11845351	T	C	0.000125007	Vitamin D
rs56087592	4	0	77391985	T	C	0.000125	Vitamin D
rs946620	14	0	51328807	C	A	0.000125298	Vitamin D
rs76644650	12	0	88231451	T	G	0.000125305	Vitamin D
rs17749446	18	0	26096091	A	G	0.000125324	Vitamin D
rs114680717	6	0	26063427	C	T	0.00012534	Vitamin D
rs11600966	11	0	74897875	T	C	0.00012569	Vitamin D
rs193103968	4	0	69903804	A	G	0.000125683	Vitamin D
rs77860644	3	0	152905805	G	A	0.000125643	Vitamin D
rs1792219	11	0	71050322	A	G	0.000125616	Vitamin D
rs75502545	8	0	33456819	G	A	0.000125613	Vitamin D
rs77178277	21	0	22250767	G	A	0.000125607	Vitamin D
rs116253345	2	0	37916900	C	G	0.000125603	Vitamin D
rs4472495	8	0	134418301	C	T	0.000125789	Vitamin D
rs73184657	3	0	187443722	A	C	0.000125586	Vitamin D
rs4923590	11	0	29061816	G	A	0.000125542	Vitamin D
rs80001625	10	0	23689270	A	G	0.000125534	Vitamin D
rs117356573	21	0	37872203	T	C	0.000125448	Vitamin D
rs3825035	11	0	61895476	A	G	0.000125444	Vitamin D
rs74978180	4	0	90939863	T	C	0.000125438	Vitamin D
rs78851848	11	0	13928221	C	A	0.000125396	Vitamin D
rs116883244	12	0	96440950	G	A	0.000125371	Vitamin D
rs2075295	11	0	116628401	C	T	0.000125557	Vitamin D
rs116124439	2	0	59463913	A	G	0.000124985	Vitamin D
rs80019674	18	0	74179944	A	G	0.000126525	Vitamin D
rs79813848	12	0	114195647	G	A	0.00012654	Vitamin D
rs3922326	11	0	17530066	T	C	0.00012751	Vitamin D
rs10507068	12	0	96360473	T	C	0.000127482	Vitamin D
rs1543948	11	0	41515445	T	G	0.000127441	Vitamin D
rs41263712	1	0	151702063	G	A	0.000127439	Vitamin D
rs73205294	12	0	113521077	G	T	0.00012738	Vitamin D
rs77773300	7	0	115312731	C	T	0.000127355	Vitamin D
rs283416	4	0	100271356	A	G	0.000127354	Vitamin D
rs77093276	2	0	180031875	G	A	0.000127347	Vitamin D
rs11140793	9	0	87491480	C	A	0.000127339	Vitamin D
rs117971834	16	0	80696837	G	A	0.000127309	Vitamin D
rs527221	19	0	46275976	C	G	0.000127308	Vitamin D
rs76028916	7	0	87424125	G	A	0.000127278	Vitamin D
rs17652106	2	0	20326677	C	T	0.000127264	Vitamin D
rs7828931	8	0	104126769	G	A	0.000127262	Vitamin D
rs117203223	14	0	60449956	G	A	0.000127249	Vitamin D
rs6110220	20	0	14245838	T	C	0.000127523	Vitamin D
rs77313430	4	0	156109951	A	G	0.00012753	Vitamin D
rs76916535	16	0	82080632	T	C	0.000127546	Vitamin D
rs62040020	16	0	1747585	C	G	0.000127581	Vitamin D
rs79377015	11	0	86746906	T	C	0.000127761	Vitamin D
rs116846088	18	0	33361604	A	G	0.000127748	Vitamin D
Affx-80282479	13	0	100543570	A	AG	0.000127735	Vitamin D
rs79508877	8	0	123914319	A	G	0.000127727	Vitamin D
rs10881026	12	0	47430600	A	G	0.00012771	Vitamin D
rs10497066	2	0	151494809	A	G	0.00012771	Vitamin D
rs72654472	19	0	45414392	T	G	0.000127699	Vitamin D
rs77292590	2	0	202278771	A	C	0.000127221	Vitamin D
rs7796259	7	0	101105017	A	C	0.000127697	Vitamin D
rs75139532	4	0	72517737	G	A	0.000127652	Vitamin D
rs117855734	12	0	81668354	C	T	0.00012764	Vitamin D
rs12056493	8	0	117057994	G	A	0.000127632	Vitamin D
rs117935187	17	0	21297054	A	G	0.000127632	Vitamin D
rs1558319	7	0	14942134	C	A	0.000127605	Vitamin D
rs4938724	11	0	119672156	A	G	0.000127589	Vitamin D
rs68172719	4	0	71888330	A	G	0.000127583	Vitamin D
rs12081057	1	0	155922195	T	C	0.00012766	Vitamin D
rs78200999	7	0	155996837	A	G	0.000126535	Vitamin D
rs79925479	20	0	47855655	T	G	0.000127217	Vitamin D
rs79688041	11	0	65043321	A	G	0.000127192	Vitamin D
rs114356517	5	0	8113742	T	C	0.00012682	Vitamin D
rs73038753	19	0	48345241	T	C	0.000126801	Vitamin D
rs17357089	2	0	184227770	T	C	0.000126794	Vitamin D
rs80003019	8	0	103741649	T	C	0.00012677	Vitamin D
rs74516408	7	0	99060440	T	C	0.000126728	Vitamin D
rs150530113	19	0	4446062	C	A	0.000126698	Vitamin D
rs200520733	8	0	110394748	G	C	0.00012669	Vitamin D
rs1421416	3	0	173852113	C	T	0.000126688	Vitamin D
rs76277741	18	0	51235712	G	A	0.000126675	Vitamin D
rs145680768	11	0	18291320	T	C	0.000126609	Vitamin D
rs1800777	16	0	57017319	A	G	0.000126591	Vitamin D
rs79709962	5	0	115708114	G	A	0.000126576	Vitamin D
rs17093444	8	0	20827119	C	A	0.000126573	Vitamin D
rs76962239	4	0	71844283	T	C	0.000126563	Vitamin D
rs4327613	5	0	97469962	C	T	0.000126558	Vitamin D
rs10330	19	0	19017862	A	G	0.000126845	Vitamin D
rs11116473	12	0	84980047	G	C	0.000126859	Vitamin D
rs13185786	5	0	180492906	A	G	0.000126861	Vitamin D
rs114242083	5	0	34620253	G	A	0.000126869	Vitamin D
rs79871569	4	0	138814962	T	C	0.000127178	Vitamin D
rs112876642	14	0	29218722	G	A	0.000127161	Vitamin D
rs4516092	13	0	56372600	C	T	0.000127088	Vitamin D
rs10835157	11	0	27325462	G	A	0.000127064	Vitamin D
rs114835851	2	0	104378965	T	C	0.00012705	Vitamin D
rs79026262	17	0	6000289	A	G	0.00012703	Vitamin D
rs17078369	13	0	23746942	G	C	0.000127028	Vitamin D
rs7570522	2	0	40386331	G	A	0.000127213	Vitamin D
rs114714349	5	0	81608561	T	C	0.000127026	Vitamin D
rs17025524	1	0	110733674	T	C	0.00012698	Vitamin D
rs270155	3	0	186842445	G	A	0.00012696	Vitamin D
rs117436383	13	0	46910828	T	C	0.000126909	Vitamin D
rs8140100	22	0	43187236	T	C	0.000126904	Vitamin D
rs12147588	14	0	99068980	C	T	0.000126904	Vitamin D
rs75027205	1	0	204333487	T	C	0.000126889	Vitamin D
rs115720505	3	0	25033995	G	A	0.000126882	Vitamin D
rs8103241	19	0	13122612	G	A	0.000127023	Vitamin D
rs140906306	1	0	153752441	A	G	0.000124971	Vitamin D
rs73284655	5	0	120922701	G	A	0.000124969	Vitamin D
rs118071097	12	0	49535263	G	A	0.000124966	Vitamin D
rs9291163	4	0	72699705	T	C	0.000123275	Vitamin D
rs7244158	18	0	47131684	T	C	0.00012326	Vitamin D
rs3819476	7	0	103396639	T	C	0.000123259	Vitamin D
rs72714203	4	0	140975670	A	G	0.000123233	Vitamin D
rs71300527	3	0	72239282	A	G	0.000123225	Vitamin D
rs6596374	5	0	136710361	G	A	0.000123224	Vitamin D
rs78434004	20	0	9986855	A	C	0.000123193	Vitamin D
rs9993216	4	0	71988363	A	G	0.000123182	Vitamin D
rs16947659	16	0	49620629	A	C	0.000123167	Vitamin D
rs118039548	18	0	72379043	A	G	0.000123145	Vitamin D
rs12499889	4	0	5086267	G	A	0.000123138	Vitamin D
rs75590802	11	0	68977585	A	G	0.000123105	Vitamin D
Affx-52259927	5	0	145393322	T	G	0.000123091	Vitamin D
rs61883788	11	0	14145014	T	C	0.000123079	Vitamin D
rs116630049	5	0	13784272	A	G	0.000123055	Vitamin D
rs3905000	9	0	107657070	A	G	0.000123292	Vitamin D
rs11864467	16	0	17529621	A	C	0.000123299	Vitamin D
rs17670531	14	0	39414894	C	T	0.000123319	Vitamin D
rs7828229	8	0	9742841	C	T	0.000123332	Vitamin D
rs2115763	11	0	112051169	T	A	0.000123627	Vitamin D
rs113209890	4	0	73236243	T	C	0.000123607	Vitamin D
rs80293131	17	0	32162085	C	T	0.000123603	Vitamin D
rs6887234	5	0	173616645	C	T	0.000123558	Vitamin D
rs75181558	4	0	9916133	G	A	0.000123504	Vitamin D
rs79765293	19	0	19657041	A	G	0.000123479	Vitamin D
rs41268444	1	0	152636093	T	C	0.000123447	Vitamin D
rs10897604	11	0	80093245	T	C	0.000123026	Vitamin D
rs6837941	4	0	38962145	T	C	0.000123437	Vitamin D
Affx-80250479	15	0	40501902	G	T	0.000123414	Vitamin D
rs17662066	18	0	36692045	C	T	0.000123411	Vitamin D
rs2882217	8	0	61955772	T	C	0.00012339	Vitamin D
rs71405770	14	0	37018022	T	G	0.00012338	Vitamin D
rs6815610	4	0	72836198	A	G	0.000123348	Vitamin D
rs75682676	2	0	43028211	A	T	0.000123338	Vitamin D
rs34584446	3	0	178523332	T	C	0.000123335	Vitamin D
rs116957133	14	0	67825097	C	T	0.000123428	Vitamin D
rs623177	19	0	53011027	G	A	0.000123685	Vitamin D
rs13077000	3	0	118878789	T	C	0.00012301	Vitamin D
rs10033502	4	0	186513063	T	C	0.000122932	Vitamin D
rs57685602	3	0	149797231	T	C	0.000122669	Vitamin D
rs41268482	1	0	152758656	A	C	0.000122625	Vitamin D
rs75133307	6	0	74067506	A	C	0.000122601	Vitamin D
rs118126347	16	0	79090751	T	G	0.0001226	Vitamin D
rs11234944	11	0	71498902	G	A	0.000122548	Vitamin D
rs80182957	10	0	85366604	A	G	0.000122523	Vitamin D
rs72642142	1	0	2253369	A	C	0.000122523	Vitamin D
rs116876964	20	0	34111310	T	C	0.000122519	Vitamin D
rs12272846	11	0	19382058	T	G	0.000122501	Vitamin D
rs79960826	1	0	229614961	C	A	0.000122496	Vitamin D
rs28421752	19	0	48473721	A	G	0.000122487	Vitamin D
rs75856092	2	0	129483818	T	G	0.000122456	Vitamin D
rs62432214	7	0	781653	G	A	0.000122453	Vitamin D
rs117003846	14	0	49506922	C	A	0.000122447	Vitamin D
rs61887413	11	0	70905984	C	T	0.000122446	Vitamin D
rs11670933	19	0	55860549	T	C	0.000122677	Vitamin D
rs116867735	11	0	71600743	T	C	0.000122721	Vitamin D
rs116898062	18	0	39594864	G	A	0.00012273	Vitamin D
rs1536738	9	0	117391325	A	G	0.000122731	Vitamin D
rs7817029	8	0	16608993	T	C	0.000122924	Vitamin D
rs12132987	1	0	151689742	A	G	0.000122899	Vitamin D
rs349703	5	0	143855082	A	G	0.000122865	Vitamin D
rs9340835	6	0	152199931	A	G	0.000122853	Vitamin D
rs4355729	8	0	27878009	T	C	0.000122853	Vitamin D
rs6812346	4	0	77789079	A	G	0.000122835	Vitamin D
rs2521625	7	0	24371434	C	T	0.000122817	Vitamin D
rs34804264	7	0	102041477	A	G	0.000122954	Vitamin D
rs56163119	18	0	11089336	G	A	0.000122813	Vitamin D
rs12563530	1	0	27637691	C	T	0.000122805	Vitamin D
rs57330063	11	0	45671452	A	G	0.000122798	Vitamin D
rs11580918	1	0	229531424	T	C	0.000122775	Vitamin D
rs62027809	15	0	94578029	C	A	0.000122764	Vitamin D
rs116443259	5	0	100909848	T	C	0.000122761	Vitamin D
rs78375661	2	0	159656223	A	G	0.000122758	Vitamin D
rs75086067	11	0	79001286	C	T	0.000122747	Vitamin D
rs59059507	14	0	92913800	A	G	0.000122811	Vitamin D
rs10038757	5	0	75380320	C	T	0.000123697	Vitamin D
rs7702764	5	0	81696503	C	A	0.000123703	Vitamin D
rs188201286	3	0	187731624	A	G	0.000123752	Vitamin D
rs11171545	12	0	55928550	T	G	0.000124692	Vitamin D
rs934463	11	0	28962881	C	T	0.000124636	Vitamin D
rs117600105	17	0	67956079	A	C	0.000124625	Vitamin D
rs111313599	18	0	47261094	A	G	0.00012459	Vitamin D
rs255267	19	0	30356181	C	T	0.000124563	Vitamin D
rs17528848	4	0	19996488	T	C	0.000124552	Vitamin D
rs61735303	11	0	86663296	A	G	0.000124533	Vitamin D
rs184966743	15	0	42180175	A	G	0.000124516	Vitamin D
rs78488228	16	0	79666247	T	C	0.000124496	Vitamin D
rs12513003	4	0	40259599	T	C	0.000124472	Vitamin D
rs971956	20	0	24722364	T	C	0.000124439	Vitamin D
rs55953943	18	0	4095862	A	G	0.00012441	Vitamin D
rs35988963	4	0	165770255	C	T	0.000124407	Vitamin D
rs60517797	1	0	154642224	C	T	0.000124386	Vitamin D
rs58204763	19	0	17701011	C	T	0.000124385	Vitamin D
rs79876700	5	0	176674644	G	A	0.000124695	Vitamin D
rs7613053	3	0	131841449	T	C	0.000124717	Vitamin D
rs117696288	18	0	36666663	C	T	0.000124723	Vitamin D
rs10246878	7	0	87275641	A	G	0.000124723	Vitamin D
rs72853373	17	0	77095664	A	G	0.000124949	Vitamin D
rs61548163	2	0	184349492	A	G	0.000124912	Vitamin D
rs112657780	15	0	50486611	G	A	0.000124904	Vitamin D
rs10488790	11	0	29478337	A	G	0.000124885	Vitamin D
rs72899275	18	0	40591894	T	C	0.000124885	Vitamin D
rs16984712	19	0	53779086	C	T	0.000124881	Vitamin D
rs12649316	4	0	24197397	C	T	0.00012487	Vitamin D
rs78091835	3	0	8579342	T	G	0.00012437	Vitamin D
rs2975735	8	0	10089454	T	G	0.000124861	Vitamin D
rs79265621	11	0	73800996	G	A	0.000124834	Vitamin D
rs117488860	11	0	85888003	A	G	0.000124831	Vitamin D
rs78690473	11	0	13947875	T	A	0.000124793	Vitamin D
rs72678921	1	0	72187053	T	C	0.000124778	Vitamin D
rs73127697	3	0	83473505	A	G	0.000124776	Vitamin D
rs145528972	12	0	49993646	A	G	0.000124743	Vitamin D
rs117924058	19	0	19432416	A	G	0.000124732	Vitamin D
rs117872061	7	0	82125674	T	C	0.000124853	Vitamin D
rs112255339	11	0	130806804	A	C	0.000124335	Vitamin D
rs800587	8	0	116813278	T	G	0.000124332	Vitamin D
rs118034710	20	0	55559778	T	C	0.000124323	Vitamin D
rs7590831	2	0	236435745	T	C	0.000123977	Vitamin D
rs59025522	7	0	106396557	C	T	0.000123974	Vitamin D
rs6854852	4	0	3670175	G	A	0.000123919	Vitamin D
rs7151204	14	0	30055819	T	A	0.000123915	Vitamin D
rs75048915	11	0	118867116	A	G	0.000123915	Vitamin D
rs62271153	3	0	145422910	T	C	0.000123856	Vitamin D
rs6959215	7	0	20128307	T	C	0.000123853	Vitamin D
rs849798	7	0	12656415	G	A	0.000124012	Vitamin D
rs2172151	4	0	23683165	A	G	0.000123841	Vitamin D
rs74342382	11	0	11035463	T	C	0.000123813	Vitamin D
rs62112609	19	0	4614765	G	A	0.000123811	Vitamin D
rs1544521	7	0	124155970	G	A	0.000123809	Vitamin D
rs17109790	14	0	40235485	G	A	0.0001238	Vitamin D
rs80239600	1	0	152138208	A	G	0.000123792	Vitamin D
rs75606442	17	0	48785698	A	G	0.000123775	Vitamin D
rs12750910	1	0	213445677	A	G	0.000123754	Vitamin D
rs72699145	1	0	117588148	G	A	0.000123828	Vitamin D
rs11923261	3	0	33824031	T	C	0.000117543	Vitamin D
rs13419007	2	0	145043653	T	C	0.000124027	Vitamin D
rs140633619	11	0	14501166	C	A	0.000124083	Vitamin D
rs17868336	2	0	234638006	G	A	0.000124319	Vitamin D
rs118167281	20	0	7541280	G	A	0.000124319	Vitamin D
rs2472692	17	0	18859018	A	G	0.000124309	Vitamin D
rs874418	4	0	3442069	A	G	0.000124278	Vitamin D
rs74438711	1	0	233385361	A	G	0.000124268	Vitamin D
rs12362721	11	0	14646407	A	C	0.000124204	Vitamin D
rs1171550	1	0	156472165	T	C	0.000124192	Vitamin D
rs79454271	1	0	108337961	A	G	0.000124071	Vitamin D
rs79750594	15	0	78865130	C	T	0.000124185	Vitamin D
rs1007369	11	0	119700031	C	A	0.000124151	Vitamin D
rs1528584	4	0	92170113	A	G	0.000124147	Vitamin D
rs79462568	3	0	136612497	C	T	0.000124147	Vitamin D
rs2237422	7	0	42100931	T	C	0.000124128	Vitamin D
rs79921301	9	0	7548655	A	G	0.000124105	Vitamin D
rs117969178	12	0	66141225	A	G	0.000124092	Vitamin D
rs12900968	15	0	58108764	G	T	0.000124087	Vitamin D
rs117669943	15	0	71518847	T	C	0.000124183	Vitamin D
rs61997639	14	0	104620706	T	C	0.000117533	Vitamin D
rs75420903	12	0	96041527	T	C	0.000117492	Vitamin D
rs6828689	4	0	118889047	T	C	0.000117469	Vitamin D
rs351854	5	0	176522562	T	C	0.000111567	Vitamin D
rs12918651	16	0	11659562	C	A	0.000111564	Vitamin D
rs79849800	8	0	126100821	A	G	0.000111554	Vitamin D
rs16850799	1	0	202919851	A	G	0.000111554	Vitamin D
rs11032912	11	0	34900058	C	T	0.00011152	Vitamin D
Affx-2977159	10	0	24954913	C	A	0.000111518	Vitamin D
rs2230300	2	0	69597209	G	A	0.000111501	Vitamin D
rs7913338	10	0	107242343	A	G	0.0001115	Vitamin D
rs75975211	4	0	175037449	C	T	0.000111477	Vitamin D
rs3138293	12	0	91561994	C	T	0.000111468	Vitamin D
rs34068039	14	0	73959308	G	C	0.000111433	Vitamin D
rs117078908	15	0	58802478	A	G	0.000111423	Vitamin D
rs12477917	2	0	186216437	T	G	0.000111413	Vitamin D
rs2762934	20	0	52771261	A	G	0.000111394	Vitamin D
Affx-4811287	11	0	25561574	A	G	0.000111341	Vitamin D
rs17386263	5	0	106507180	G	T	0.000111597	Vitamin D
rs12459408	19	0	1495277	T	C	0.000111617	Vitamin D
rs2488088	10	0	76498953	A	G	0.000111626	Vitamin D
rs116296036	4	0	23772962	A	G	0.000111628	Vitamin D
rs34309781	1	0	205884226	A	C	0.000111816	Vitamin D
rs9823179	3	0	155149842	G	A	0.000111801	Vitamin D
rs6465560	7	0	96517028	G	T	0.000111796	Vitamin D
rs117580186	15	0	64164972	T	C	0.000111794	Vitamin D
rs2059615	11	0	125241666	C	T	0.000111788	Vitamin D
rs117972780	9	0	125481815	A	G	0.000111788	Vitamin D
rs117476567	11	0	71264979	G	T	0.000111786	Vitamin D
rs7338068	13	0	23841860	G	T	0.000111325	Vitamin D
rs73242599	4	0	20959942	T	C	0.000111784	Vitamin D
rs115100915	1	0	161651608	G	A	0.000111731	Vitamin D
rs79119253	6	0	98995957	T	G	0.000111711	Vitamin D
rs72943036	18	0	60845776	T	C	0.000111689	Vitamin D
Affx-24849994	4	0	69577395	T	C	0.000111684	Vitamin D
rs6554390	4	0	57708794	C	A	0.000111638	Vitamin D
rs79619511	15	0	100653394	C	G	0.000111635	Vitamin D
rs28586275	17	0	54827272	T	C	0.000111632	Vitamin D
rs12874770	13	0	100561626	T	G	0.000111781	Vitamin D
rs1736057	8	0	11665217	G	A	0.000111845	Vitamin D
rs116313084	4	0	124874590	T	C	0.000111318	Vitamin D
rs9263871	6	0	31170528	G	A	0.000111311	Vitamin D
rs6799078	3	0	141630722	G	A	0.000111068	Vitamin D
rs78539586	18	0	45881610	A	G	0.000111058	Vitamin D
rs7583641	2	0	184211264	G	T	0.000111042	Vitamin D
rs16942758	15	0	89686484	G	A	0.000111021	Vitamin D
rs4964948	12	0	132098722	T	C	0.00011102	Vitamin D
rs76589344	14	0	26874372	A	G	0.000110997	Vitamin D
rs77244913	4	0	115743207	G	A	0.00011099	Vitamin D
rs73103625	3	0	69367029	T	C	0.000110986	Vitamin D
rs2076725	3	0	125122081	G	A	0.000110983	Vitamin D
rs17528112	1	0	169743066	A	G	0.000110937	Vitamin D
rs76870538	9	0	112238129	C	T	0.00011093	Vitamin D
rs11631244	15	0	59106110	G	T	0.000110928	Vitamin D
rs3818475	10	0	129159848	G	A	0.000110926	Vitamin D
rs77154212	6	0	99042546	T	C	0.000110916	Vitamin D
rs608765	6	0	93717890	C	T	0.000110899	Vitamin D
rs12802375	11	0	70790852	C	G	0.000111092	Vitamin D
rs76911869	4	0	65854395	A	G	0.000111096	Vitamin D
rs10832355	11	0	15094057	A	G	0.000111112	Vitamin D
rs11696455	20	0	40239821	A	G	0.000111119	Vitamin D
rs11016289	10	0	130308681	A	G	0.000111309	Vitamin D
rs76572228	1	0	233624679	C	G	0.00011127	Vitamin D
rs58702449	2	0	44101394	A	G	0.000111266	Vitamin D
rs75846759	11	0	71844326	A	G	0.000111244	Vitamin D
rs138611343	3	0	132277907	A	G	0.000111234	Vitamin D
rs117027775	16	0	74323852	C	T	0.000111209	Vitamin D
rs74105731	13	0	94773330	G	A	0.0001112	Vitamin D
rs10024824	4	0	71181917	T	C	0.000111314	Vitamin D
rs10787712	10	0	118414855	A	C	0.000111194	Vitamin D
rs76102005	20	0	8642337	T	C	0.00011117	Vitamin D
rs116625492	1	0	6101005	T	C	0.000111158	Vitamin D
rs346488	4	0	86875253	T	C	0.000111154	Vitamin D
rs146167261	4	0	71471905	A	G	0.000111153	Vitamin D
rs10774681	12	0	113450032	A	G	0.000111151	Vitamin D
rs12816397	12	0	121271706	G	A	0.000111148	Vitamin D
rs80103796	8	0	9273393	A	G	0.000111143	Vitamin D
rs706318	4	0	140503063	T	C	0.000111189	Vitamin D
rs28711048	15	0	61772657	G	C	0.000110879	Vitamin D
rs894517	11	0	27223289	G	C	0.000111848	Vitamin D
rs711592	3	0	3301811	T	G	0.00011187	Vitamin D
rs16921933	12	0	19923758	C	T	0.00011263	Vitamin D
rs71479760	10	0	6183872	A	C	0.000112629	Vitamin D
rs77903822	3	0	88349956	T	C	0.000112615	Vitamin D
rs17477015	13	0	105814056	A	G	0.000112611	Vitamin D
rs7998327	13	0	40707121	C	G	0.000112601	Vitamin D
rs56207126	16	0	66284801	C	G	0.000112532	Vitamin D
rs62411128	4	0	41469852	A	G	0.000112528	Vitamin D
rs1153073	5	0	143959370	A	C	0.000112528	Vitamin D
rs73015155	3	0	158605	C	T	0.000112527	Vitamin D
rs151307834	6	0	37614063	T	C	0.000112523	Vitamin D
rs2937712	5	0	92067052	G	A	0.000112479	Vitamin D
rs141143315	12	0	7254671	T	C	0.000112458	Vitamin D
rs4611259	12	0	17954912	C	A	0.000112448	Vitamin D
rs76591916	3	0	425968	G	A	0.00011244	Vitamin D
rs57346291	4	0	68800750	A	G	0.000112433	Vitamin D
rs77119003	7	0	115485506	T	C	0.000112643	Vitamin D
rs76680057	2	0	144930600	C	A	0.000112645	Vitamin D
rs75170821	5	0	175756739	C	A	0.000112647	Vitamin D
rs62251089	3	0	56944492	G	A	0.000112668	Vitamin D
rs115114479	16	0	25842430	T	G	0.000112864	Vitamin D
rs80306406	19	0	45987013	C	T	0.000112863	Vitamin D
rs76390151	3	0	140992826	G	A	0.000112842	Vitamin D
rs11238016	11	0	79571606	A	G	0.000112827	Vitamin D
rs115356061	5	0	53874543	A	G	0.000112794	Vitamin D
rs12367885	12	0	89418042	T	C	0.000112785	Vitamin D
rs115825077	14	0	35547063	G	A	0.000112782	Vitamin D
rs1485528	8	0	13944086	T	C	0.000112416	Vitamin D
rs114309388	5	0	141569343	A	G	0.000112773	Vitamin D
rs78380748	11	0	24835517	A	G	0.000112767	Vitamin D
rs876347	9	0	121031029	G	A	0.000112745	Vitamin D
rs79202056	9	0	101137859	G	T	0.000112743	Vitamin D
rs11823410	11	0	75436116	A	G	0.000112724	Vitamin D
rs72948134	6	0	73274939	C	T	0.00011271	Vitamin D
rs57550331	8	0	61480704	C	T	0.00011269	Vitamin D
rs4987697	7	0	142590659	T	C	0.000112669	Vitamin D
rs1953185	14	0	40204334	A	G	0.000112769	Vitamin D
rs4963220	11	0	64226553	A	G	0.00011186	Vitamin D
rs80331098	11	0	27775906	A	G	0.000112413	Vitamin D
rs2511692	8	0	103694272	A	G	0.000112378	Vitamin D
rs35006670	14	0	87100849	C	T	0.000112109	Vitamin D
rs12349263	9	0	97805036	G	C	0.000112091	Vitamin D
rs74729136	3	0	181168829	A	G	0.000112086	Vitamin D
Affx-52325167	11	0	15170639	TA	T	0.00011207	Vitamin D
rs80282954	4	0	111473276	G	T	0.000112069	Vitamin D
rs34579563	4	0	47682466	A	G	0.000112053	Vitamin D
rs4543821	1	0	102440444	C	T	0.000112053	Vitamin D
rs12243325	10	0	99342904	C	T	0.000112006	Vitamin D
rs112297578	6	0	150392942	A	G	0.000111995	Vitamin D
rs12518105	5	0	82080848	C	T	0.000111994	Vitamin D
rs56020456	1	0	154591882	T	G	0.000111973	Vitamin D
rs35308935	2	0	137037891	A	G	0.000111961	Vitamin D
rs77942210	10	0	12513720	G	A	0.000111956	Vitamin D
rs117369264	7	0	86879171	A	G	0.000111931	Vitamin D
rs77027200	18	0	19924481	T	C	0.000111913	Vitamin D
rs4905949	14	0	100788977	A	G	0.000112126	Vitamin D
rs117140087	10	0	73729958	G	A	0.000112127	Vitamin D
rs80227929	2	0	80604414	C	T	0.00011215	Vitamin D
rs77085155	11	0	64154981	C	T	0.000112179	Vitamin D
rs74586279	8	0	15763501	A	G	0.000112373	Vitamin D
rs9672325	15	0	36238180	G	A	0.00011237	Vitamin D
rs3926529	4	0	96366427	T	G	0.000112352	Vitamin D
rs3892221	2	0	234627497	T	C	0.00011234	Vitamin D
rs11236388	11	0	75013792	T	C	0.000112312	Vitamin D
rs73127915	5	0	80680501	A	G	0.000112307	Vitamin D
rs16912743	11	0	13354364	G	A	0.0001123	Vitamin D
rs4713767	6	0	11647960	G	A	0.000112405	Vitamin D
rs147656508	17	0	38950103	A	G	0.000112299	Vitamin D
rs77742918	9	0	116647555	A	G	0.000112283	Vitamin D
rs17331092	7	0	48855741	C	T	0.00011227	Vitamin D
rs56079326	1	0	18194658	C	T	0.000112266	Vitamin D
rs11314388	4	0	164083322	T	TG	0.000112259	Vitamin D
rs2288024	16	0	84211465	C	T	0.000112242	Vitamin D
rs114080646	1	0	230928426	T	C	0.000112206	Vitamin D
rs114219826	2	0	56344745	A	G	0.000112201	Vitamin D
rs75833916	4	0	74713606	A	C	0.000112292	Vitamin D
rs73186876	3	0	187677031	C	T	0.000110876	Vitamin D
rs1921127	12	0	107546367	T	G	0.000110869	Vitamin D
rs75170699	7	0	135425191	T	C	0.000110861	Vitamin D
rs78688655	15	0	43308155	A	G	0.000109892	Vitamin D
rs11967333	6	0	23790159	C	T	0.000109872	Vitamin D
rs114814118	5	0	118639462	C	T	0.000109863	Vitamin D
rs17662532	5	0	172508979	C	T	0.000109836	Vitamin D
rs16900827	5	0	31283826	T	C	0.000109824	Vitamin D
rs183234415	8	0	138852894	A	G	0.000109817	Vitamin D
rs117157728	11	0	57666341	A	G	0.000109808	Vitamin D
rs80197776	2	0	27293041	T	C	0.00010979	Vitamin D
rs114224741	1	0	175708902	G	A	0.000109785	Vitamin D
rs769956	2	0	200693720	A	G	0.000109763	Vitamin D
rs79711216	8	0	117180587	T	C	0.000109757	Vitamin D
rs8066740	17	0	46693683	T	C	0.000109757	Vitamin D
rs75510775	6	0	96054262	A	G	0.000109726	Vitamin D
rs75276302	22	0	50952989	A	G	0.000109718	Vitamin D
rs191574645	4	0	70504890	T	C	0.000109715	Vitamin D
rs112760905	7	0	123708720	T	G	0.000109894	Vitamin D
rs77612485	15	0	63495911	T	C	0.000109938	Vitamin D
rs76379231	10	0	13780008	G	A	0.00010996	Vitamin D
rs12740628	1	0	236659133	G	T	0.000109964	Vitamin D
rs78328695	11	0	13726940	T	C	0.00011009	Vitamin D
rs62528960	8	0	107161121	A	G	0.000110082	Vitamin D
rs76723841	2	0	236512697	G	A	0.000110079	Vitamin D
Affx-15656246	19	0	19765499	T	C	0.000110047	Vitamin D
rs62129277	19	0	4211312	G	A	0.000110041	Vitamin D
rs28719939	4	0	71419827	T	C	0.00011004	Vitamin D
rs138984536	19	0	19790235	G	A	0.000110016	Vitamin D
rs10514339	5	0	90147936	G	A	0.000109705	Vitamin D
rs62515436	8	0	57141203	T	G	0.000110014	Vitamin D
rs116947138	12	0	52919183	A	C	0.000110002	Vitamin D
rs9775766	9	0	92500586	T	C	0.00011	Vitamin D
rs7579150	2	0	118485871	A	G	0.000109997	Vitamin D
rs9923237	16	0	19394911	A	G	0.000109996	Vitamin D
rs79740785	3	0	108180382	G	A	0.000109992	Vitamin D
rs79024564	18	0	9869741	G	A	0.000109976	Vitamin D
rs17635382	3	0	61037622	C	T	0.000109965	Vitamin D
rs112033975	12	0	131522967	T	C	0.000110012	Vitamin D
rs187916219	13	0	78812796	C	T	0.000110104	Vitamin D
rs6580215	5	0	141395998	G	T	0.000109703	Vitamin D
rs77155085	11	0	70358538	C	T	0.000109698	Vitamin D
rs11657748	17	0	72354819	G	C	0.000109436	Vitamin D
rs4849779	2	0	120161698	G	A	0.000109417	Vitamin D
rs2195626	8	0	132437929	A	G	0.000109415	Vitamin D
rs74561273	4	0	62644386	C	A	0.000109404	Vitamin D
rs143430766	2	0	20162057	A	G	0.000109398	Vitamin D
rs13025591	2	0	236795343	C	A	0.000109396	Vitamin D
rs11750201	5	0	140349559	G	A	0.000109388	Vitamin D
rs35305808	6	0	166328566	G	A	0.00010938	Vitamin D
rs77388338	3	0	10425158	G	C	0.000109379	Vitamin D
rs114291136	4	0	151183295	A	G	0.000109371	Vitamin D
rs1050625	12	0	118582477	T	C	0.000109364	Vitamin D
rs75987550	13	0	107380145	G	A	0.000109361	Vitamin D
rs62254531	3	0	77926394	C	T	0.000109356	Vitamin D
rs11157700	14	0	50138057	C	T	0.000109341	Vitamin D
rs117458785	8	0	116973009	T	C	0.000109339	Vitamin D
rs10511977	9	0	72590450	G	T	0.000109443	Vitamin D
rs117503991	13	0	84061944	A	G	0.000109452	Vitamin D
rs36116328	1	0	51661974	C	T	0.000109463	Vitamin D
rs80150070	11	0	76478974	A	G	0.000109486	Vitamin D
rs75010774	4	0	83273822	C	T	0.000109673	Vitamin D
rs9498928	6	0	102610608	A	C	0.000109668	Vitamin D
rs75514504	20	0	16992523	G	A	0.000109659	Vitamin D
rs10514304	5	0	88473328	T	C	0.000109638	Vitamin D
rs55717234	1	0	150999863	A	G	0.00010963	Vitamin D
rs7932285	11	0	65462981	G	A	0.000109624	Vitamin D
rs60555451	6	0	38681515	G	T	0.000109618	Vitamin D
rs117163548	13	0	58813473	T	C	0.000109701	Vitamin D
rs117967557	7	0	128432997	T	C	0.000109611	Vitamin D
rs76188790	5	0	141093594	T	C	0.000109571	Vitamin D
rs80186930	17	0	17893433	A	G	0.000109556	Vitamin D
rs10418049	19	0	40015243	C	A	0.000109527	Vitamin D
rs79871262	5	0	117573469	T	G	0.000109517	Vitamin D
rs6431262	2	0	234199537	G	T	0.000109516	Vitamin D
rs2787901	6	0	88541569	T	C	0.000109504	Vitamin D
rs11631947	15	0	100188947	A	G	0.000109495	Vitamin D
rs919397	5	0	15527374	G	A	0.000109597	Vitamin D
rs34314697	14	0	87502569	G	T	0.000110116	Vitamin D
rs62284285	3	0	171239012	G	A	0.00011013	Vitamin D
rs8082964	18	0	3426587	A	G	0.000110132	Vitamin D
rs36115891	20	0	25156938	A	C	0.000110713	Vitamin D
rs2346996	16	0	26511032	C	T	0.000110712	Vitamin D
rs34899510	2	0	189269843	A	C	0.000110689	Vitamin D
rs34145779	13	0	89636306	A	C	0.00011068	Vitamin D
rs3093294	16	0	27439695	C	A	0.000110638	Vitamin D
rs116943921	16	0	25711472	T	C	0.00011063	Vitamin D
rs17499937	10	0	56410878	G	T	0.000110629	Vitamin D
rs117278637	10	0	10747631	T	C	0.000110627	Vitamin D
rs16865925	1	0	45661273	C	T	0.000110607	Vitamin D
rs2811626	1	0	37880752	C	T	0.000110599	Vitamin D
rs1446726	2	0	77222794	G	T	0.000110595	Vitamin D
rs80096138	17	0	56618823	A	G	0.000110591	Vitamin D
rs2153290	1	0	240696879	G	A	0.000110589	Vitamin D
rs118118946	18	0	61420010	G	A	0.000110582	Vitamin D
rs10426161	19	0	53697408	T	A	0.000110565	Vitamin D
rs17514179	22	0	23279456	C	G	0.000110722	Vitamin D
rs115597261	4	0	45190715	G	A	0.000110729	Vitamin D
rs648422	5	0	72460429	C	T	0.000110731	Vitamin D
rs9537535	13	0	57564448	C	T	0.000110734	Vitamin D
rs79736926	8	0	130909688	C	T	0.000110855	Vitamin D
rs139443003	10	0	94941751	C	A	0.00011084	Vitamin D
rs74524936	4	0	96872010	A	C	0.00011084	Vitamin D
rs117860598	11	0	11116933	G	A	0.000110834	Vitamin D
rs2043383	4	0	21146358	A	C	0.000110833	Vitamin D
rs35234929	13	0	106220966	A	G	0.000110826	Vitamin D
rs149361413	21	0	43221699	T	C	0.000110822	Vitamin D
rs55829020	18	0	20260705	A	C	0.000110547	Vitamin D
rs11183721	12	0	47466535	G	T	0.000110813	Vitamin D
rs2556359	19	0	54677356	C	G	0.000110788	Vitamin D
rs75052669	6	0	88237185	G	A	0.000110776	Vitamin D
Affx-52350232	1	0	62921149	A	ATAGT	0.000110767	Vitamin D
rs116696317	5	0	148693333	C	G	0.000110766	Vitamin D
rs112578705	3	0	120117397	T	C	0.000110761	Vitamin D
rs77043830	2	0	57823993	A	G	0.00011075	Vitamin D
rs12447040	16	0	3718703	A	G	0.000110734	Vitamin D
rs113860428	5	0	17505582	C	A	0.00011081	Vitamin D
rs74442679	3	0	75031434	T	C	0.00011052	Vitamin D
rs118098297	8	0	77038383	T	C	0.000110516	Vitamin D
rs12625640	20	0	20196539	A	G	0.000110463	Vitamin D
rs11878790	19	0	45430417	C	T	0.00011027	Vitamin D
rs78551117	18	0	10843947	C	T	0.000110269	Vitamin D
rs56165211	5	0	170977578	G	A	0.000110264	Vitamin D
rs117411052	20	0	40376088	T	G	0.000110261	Vitamin D
Affx-80237982	9	0	135501065	A	G	0.000110253	Vitamin D
rs67216352	9	0	135232731	A	C	0.000110243	Vitamin D
rs11686036	2	0	204241639	A	G	0.000110222	Vitamin D
rs12641663	4	0	14931459	C	T	0.000110279	Vitamin D
rs72902615	11	0	48515818	A	G	0.000110204	Vitamin D
rs16912807	10	0	60674838	T	G	0.000110198	Vitamin D
rs7103652	11	0	22345050	T	C	0.000110186	Vitamin D
rs73075071	3	0	196258510	A	G	0.000110179	Vitamin D
rs181840543	4	0	10079378	A	G	0.000110175	Vitamin D
rs1616723	6	0	38679676	C	T	0.000110158	Vitamin D
rs11027828	11	0	24377105	A	G	0.00011015	Vitamin D
rs199643344	7	0	107338563	G	A	0.000110134	Vitamin D
rs72649692	4	0	69125824	T	C	0.0001102	Vitamin D
rs117021130	8	0	111318212	C	T	0.000112867	Vitamin D
rs79818828	4	0	37442294	G	A	0.000110297	Vitamin D
rs56321031	5	0	149027361	G	T	0.000110317	Vitamin D
rs62107192	2	0	3650467	T	G	0.000110463	Vitamin D
rs79290694	3	0	171030243	T	C	0.000110462	Vitamin D
rs115509705	1	0	104732899	T	C	0.000110461	Vitamin D
rs80068006	6	0	73501802	T	C	0.000110459	Vitamin D
rs7630771	3	0	118891648	T	C	0.000110454	Vitamin D
rs62365324	5	0	50505881	C	A	0.000110446	Vitamin D
rs56298400	20	0	39124802	A	G	0.000110445	Vitamin D
rs12965820	18	0	73825943	C	A	0.000110314	Vitamin D
rs72756168	15	0	88612515	A	G	0.000110411	Vitamin D
rs1808380	5	0	166980847	T	C	0.000110396	Vitamin D
rs115228472	12	0	1965243	C	T	0.000110383	Vitamin D
rs56113646	14	0	37486002	G	A	0.000110373	Vitamin D
rs117303179	16	0	27442789	A	G	0.00011037	Vitamin D
rs147380855	11	0	55861234	G	A	0.000110367	Vitamin D
rs11650918	17	0	27969220	T	C	0.000110331	Vitamin D
rs10520469	4	0	182133522	G	A	0.00011033	Vitamin D
rs77208329	6	0	3872962	T	C	0.000110408	Vitamin D
rs1990261	17	0	33034347	C	T	9.72572e-05	Vitamin D
rs79144310	13	0	26928953	T	C	0.000112873	Vitamin D
rs16910272	11	0	12000628	A	G	0.000112912	Vitamin D
rs75988651	4	0	38987965	T	C	0.000116018	Vitamin D
rs7019364	9	0	13739877	C	A	0.000116016	Vitamin D
rs9395813	6	0	13483260	A	C	0.000116011	Vitamin D
rs75558549	5	0	45442849	C	T	0.000115964	Vitamin D
rs628407	1	0	234432465	C	T	0.000115961	Vitamin D
rs34200675	9	0	7546243	C	A	0.000115933	Vitamin D
rs74840806	13	0	74075331	A	G	0.000115915	Vitamin D
rs77007382	3	0	194022168	T	G	0.000115895	Vitamin D
rs188770151	8	0	104778752	G	A	0.000115886	Vitamin D
rs11161057	14	0	29904426	T	C	0.000115885	Vitamin D
rs1112310	2	0	234567916	T	G	0.000115841	Vitamin D
rs117690098	7	0	149564957	A	G	0.000115827	Vitamin D
rs4776774	15	0	66572692	G	A	0.000115779	Vitamin D
rs13408265	2	0	41469074	G	A	0.000115757	Vitamin D
rs115340445	2	0	59424801	G	T	0.000115744	Vitamin D
rs1136948	16	0	3721773	C	G	0.000116041	Vitamin D
rs28678260	15	0	81178927	A	G	0.000116042	Vitamin D
rs872378	16	0	54183884	T	C	0.000116042	Vitamin D
rs28615930	8	0	116684340	G	A	0.000116069	Vitamin D
rs17749843	12	0	97469268	A	G	0.000116303	Vitamin D
rs9992503	4	0	122019692	T	C	0.000116298	Vitamin D
rs987577	2	0	56751574	C	T	0.000116278	Vitamin D
rs75410373	11	0	13319793	C	G	0.000116264	Vitamin D
rs12324161	15	0	38867290	C	A	0.000116257	Vitamin D
rs78893833	15	0	58688159	G	A	0.000116238	Vitamin D
rs4928087	3	0	100480812	C	T	0.000116224	Vitamin D
rs73040430	7	0	4032232	A	C	0.000115737	Vitamin D
rs12423171	12	0	96091058	G	A	0.000116218	Vitamin D
rs78736861	11	0	131110196	C	T	0.000116146	Vitamin D
rs62309561	4	0	131288478	G	C	0.000116144	Vitamin D
rs78246455	4	0	23507920	C	G	0.000116141	Vitamin D
rs147015251	15	0	34678884	C	G	0.000116114	Vitamin D
rs1535851	10	0	13266664	A	G	0.000116114	Vitamin D
rs35874313	16	0	66455642	C	G	0.000116108	Vitamin D
rs36006965	19	0	19830051	T	C	0.000116081	Vitamin D
rs13846	4	0	110605744	T	A	0.000116148	Vitamin D
rs4868610	5	0	175587099	T	G	0.000116341	Vitamin D
rs41305878	1	0	101006517	A	C	0.000115734	Vitamin D
rs117208012	16	0	347063	T	C	0.000115672	Vitamin D
rs114890815	2	0	121114915	G	A	0.000115388	Vitamin D
rs115670257	1	0	152184907	T	C	0.00011538	Vitamin D
rs62344594	5	0	14099252	T	C	0.000115364	Vitamin D
rs145460545	6	0	117128308	T	C	0.000115363	Vitamin D
rs12278264	11	0	13800150	G	T	0.000115339	Vitamin D
rs879380	11	0	71019412	A	G	0.000115327	Vitamin D
rs4650974	1	0	177765025	C	T	0.000115324	Vitamin D
rs56306749	12	0	108513316	C	T	0.000115315	Vitamin D
rs41281722	7	0	122303536	C	T	0.00011531	Vitamin D
rs8018156	14	0	51293039	G	A	0.000115296	Vitamin D
rs10950817	7	0	20568092	G	A	0.000115295	Vitamin D
rs2126259	8	0	9185146	T	C	0.000115286	Vitamin D
rs200248039	19	0	49965252	A	G	0.000115266	Vitamin D
rs75860510	12	0	113479434	C	A	0.000115246	Vitamin D
rs61996330	6	0	102134167	G	C	0.000115233	Vitamin D
rs61634930	2	0	46004384	C	G	0.000115392	Vitamin D
rs140562479	15	0	79177383	G	C	0.000115416	Vitamin D
rs10096954	8	0	135849841	A	C	0.000115418	Vitamin D
rs115150852	2	0	191435564	G	A	0.000115426	Vitamin D
rs72739055	15	0	54319355	A	G	0.000115641	Vitamin D
rs4305321	2	0	134461021	A	G	0.000115638	Vitamin D
rs1807821	12	0	17522852	T	C	0.000115629	Vitamin D
rs80207896	6	0	167830772	C	T	0.000115595	Vitamin D
rs4373244	5	0	50478828	T	G	0.000115586	Vitamin D
rs1847400	4	0	18169827	T	G	0.000115575	Vitamin D
rs117634305	14	0	31727524	G	C	0.000115565	Vitamin D
rs7042103	9	0	119690393	C	T	0.000115683	Vitamin D
rs77485101	18	0	46834961	T	C	0.000115541	Vitamin D
rs1027837	11	0	13946865	T	C	0.000115518	Vitamin D
rs10486965	7	0	82150331	G	A	0.000115509	Vitamin D
rs17565604	11	0	14362617	C	G	0.000115494	Vitamin D
rs116641116	3	0	45647096	G	A	0.000115492	Vitamin D
rs73187262	3	0	178893691	A	G	0.000115471	Vitamin D
rs115579544	4	0	73595605	T	C	0.000115458	Vitamin D
rs117916637	17	0	49103764	T	C	0.000115438	Vitamin D
rs117777904	14	0	104639351	T	C	0.00011552	Vitamin D
rs11725910	4	0	10293246	T	G	0.000115215	Vitamin D
rs115296745	5	0	124958445	T	C	0.000116409	Vitamin D
rs117877373	7	0	134197756	G	C	0.000116486	Vitamin D
rs7289238	22	0	26812632	C	T	0.000117226	Vitamin D
rs76760096	3	0	80845720	T	C	0.000117221	Vitamin D
rs75878747	14	0	52073202	T	C	0.000117189	Vitamin D
rs17438143	16	0	65340810	C	T	0.000117177	Vitamin D
rs1315144	14	0	33844684	T	C	0.000117145	Vitamin D
rs7118567	11	0	75526481	A	C	0.000117124	Vitamin D
rs17355136	20	0	53632667	C	T	0.00011712	Vitamin D
rs80104934	19	0	1497466	A	G	0.000117114	Vitamin D
rs75986277	6	0	5979237	G	A	0.000117113	Vitamin D
rs1784042	11	0	117065476	A	G	0.00011709	Vitamin D
rs151095015	3	0	130098653	T	G	0.000117088	Vitamin D
rs56866599	4	0	189536358	T	C	0.000117087	Vitamin D
rs9521288	13	0	89212759	G	A	0.000117074	Vitamin D
rs7034898	9	0	85889163	A	C	0.000117069	Vitamin D
rs78316112	11	0	25792160	T	C	0.000117043	Vitamin D
rs10500209	19	0	11979164	C	T	0.000117238	Vitamin D
rs13276513	8	0	144963266	G	A	0.000117245	Vitamin D
rs1883025	9	0	107664301	T	C	0.000117269	Vitamin D
rs16902624	8	0	129095624	G	A	0.000117272	Vitamin D
rs41265669	4	0	72121012	C	G	0.000117467	Vitamin D
rs56208677	16	0	57010232	T	C	0.000117466	Vitamin D
rs113686574	19	0	53775208	C	T	0.000117466	Vitamin D
rs113657331	8	0	41325939	C	T	0.000117438	Vitamin D
rs145015386	12	0	96374333	T	C	0.000117427	Vitamin D
rs9650236	8	0	71514350	C	A	0.0001174	Vitamin D
rs500288	3	0	182871464	G	A	0.000117387	Vitamin D
rs75613073	4	0	177325910	G	C	0.000117034	Vitamin D
rs2721905	8	0	133458487	A	C	0.000117385	Vitamin D
rs17810315	17	0	9760589	G	A	0.000117366	Vitamin D
rs79829421	19	0	17318012	A	G	0.000117347	Vitamin D
rs186681623	13	0	81546608	C	T	0.000117344	Vitamin D
rs117184383	20	0	40333022	C	T	0.00011734	Vitamin D
rs74785348	5	0	176156571	A	G	0.000117327	Vitamin D
rs2075696	19	0	51518222	A	G	0.000117321	Vitamin D
rs3734960	7	0	154684153	C	T	0.000117288	Vitamin D
Affx-89016450	19	0	20228820	G	GTC	0.000117376	Vitamin D
rs10832040	11	0	13473207	C	A	0.000116434	Vitamin D
rs7612342	3	0	135316558	A	G	0.000116985	Vitamin D
rs72673815	14	0	28469070	G	A	0.000116964	Vitamin D
rs504683	11	0	75051233	G	A	0.000116726	Vitamin D
rs6536291	4	0	158895468	G	T	0.000116725	Vitamin D
rs9603516	13	0	39779881	T	C	0.000116717	Vitamin D
rs60881101	3	0	153159609	T	C	0.000116696	Vitamin D
rs75930991	13	0	59353710	C	A	0.000116665	Vitamin D
rs11062826	12	0	3905256	C	T	0.000116663	Vitamin D
rs80057348	12	0	113637884	C	T	0.000116641	Vitamin D
rs11699278	20	0	52788792	A	G	0.000116637	Vitamin D
rs9910809	17	0	269511	G	A	0.000116629	Vitamin D
rs78727818	3	0	134332763	T	C	0.000116555	Vitamin D
rs117784206	12	0	107269384	T	C	0.000116546	Vitamin D
rs385232	5	0	93967506	A	G	0.000116539	Vitamin D
rs4492258	7	0	4764767	T	G	0.000116536	Vitamin D
rs1243197	10	0	21970077	T	C	0.000116517	Vitamin D
rs6066028	20	0	35974091	A	G	0.000116514	Vitamin D
rs79409744	4	0	156840240	A	G	0.000116762	Vitamin D
rs13283122	9	0	7598825	A	G	0.000116769	Vitamin D
rs7272351	20	0	4814469	C	G	0.000116778	Vitamin D
rs2681017	2	0	23166176	A	G	0.000116778	Vitamin D
rs77962238	3	0	70016857	A	G	0.000116952	Vitamin D
rs12341245	9	0	128340941	A	G	0.000116944	Vitamin D
rs118069859	12	0	68539733	A	G	0.00011689	Vitamin D
rs6084663	20	0	4205072	G	A	0.000116883	Vitamin D
rs9269861	6	0	32550501	A	T	0.00011688	Vitamin D
rs62245094	3	0	45929111	T	C	0.00011687	Vitamin D
rs11108147	12	0	95990755	C	T	0.000116861	Vitamin D
rs113771855	16	0	65237816	C	A	0.000116972	Vitamin D
rs114647941	2	0	17367475	T	C	0.000116857	Vitamin D
rs76097968	4	0	154496039	T	C	0.00011685	Vitamin D
rs73106723	12	0	47271202	T	C	0.000116843	Vitamin D
rs3850766	10	0	125415905	A	G	0.000116823	Vitamin D
rs73706517	8	0	117223353	A	G	0.000116821	Vitamin D
rs853343	6	0	14165205	T	C	0.00011681	Vitamin D
rs895160	17	0	74546873	G	A	0.000116798	Vitamin D
rs73197283	3	0	192262630	A	G	0.000116785	Vitamin D
rs7802312	7	0	96475637	C	A	0.000116852	Vitamin D
rs17623792	17	0	50765097	T	G	0.000115201	Vitamin D
rs73010228	11	0	120534774	G	A	0.000115186	Vitamin D
rs10792857	11	0	86268073	T	C	0.000115176	Vitamin D
rs9827448	3	0	159351238	T	C	0.000113738	Vitamin D
rs11538801	7	0	75687396	A	G	0.000113731	Vitamin D
rs59513729	17	0	69044838	C	A	0.000113711	Vitamin D
rs78069946	18	0	8976967	G	A	0.000113691	Vitamin D
rs1063379	6	0	32946034	C	T	0.000113672	Vitamin D
rs7036196	9	0	123479457	A	G	0.000113667	Vitamin D
rs1951015	14	0	94961145	A	G	0.000113665	Vitamin D
rs78585724	11	0	14188957	A	G	0.000113664	Vitamin D
rs881838	1	0	230468211	A	G	0.000113662	Vitamin D
rs116665937	11	0	96011013	G	A	0.00011364	Vitamin D
rs10504027	8	0	40428671	G	A	0.000113633	Vitamin D
rs73416847	11	0	15391330	C	G	0.000113623	Vitamin D
rs75907938	7	0	44913506	G	T	0.000113591	Vitamin D
rs75772577	6	0	23193131	C	T	0.000113527	Vitamin D
rs3807684	7	0	77794119	T	C	0.00011352	Vitamin D
rs61984279	14	0	28997689	C	T	0.000113749	Vitamin D
rs73151361	3	0	89937757	G	A	0.00011375	Vitamin D
rs72764378	1	0	240389940	C	T	0.000113757	Vitamin D
rs76095252	9	0	32128797	T	G	0.000113765	Vitamin D
rs11752079	6	0	102534833	A	G	0.000114004	Vitamin D
rs7646442	3	0	6567954	T	G	0.000113956	Vitamin D
rs3795860	2	0	44098855	C	T	0.000113943	Vitamin D
rs10028784	4	0	66940650	T	G	0.00011393	Vitamin D
rs6586028	10	0	82253984	C	T	0.000113925	Vitamin D
rs11823088	11	0	19189752	G	A	0.000113909	Vitamin D
rs73879193	3	0	170018499	G	A	0.000113905	Vitamin D
rs337656	12	0	92684351	C	T	0.000113488	Vitamin D
rs9409189	9	0	120382927	C	T	0.000113899	Vitamin D
rs74898534	13	0	31152826	T	G	0.000113863	Vitamin D
rs76219667	6	0	152193824	T	C	0.000113862	Vitamin D
rs10219146	11	0	18590005	C	T	0.000113842	Vitamin D
rs117666927	7	0	107293761	T	C	0.000113828	Vitamin D
rs199849117	16	0	56947205	A	G	0.000113823	Vitamin D
rs72669514	1	0	63194030	T	C	0.000113795	Vitamin D
rs73227817	8	0	22204421	A	G	0.000113792	Vitamin D
rs77217464	4	0	44280953	T	C	0.000113876	Vitamin D
rs76594858	2	0	221287091	T	C	0.000114012	Vitamin D
rs78518967	10	0	113244023	A	G	0.000113453	Vitamin D
rs12918939	16	0	66140559	G	A	0.00011333	Vitamin D
rs62176360	2	0	185144106	T	C	0.000113033	Vitamin D
rs4766108	12	0	3460879	A	G	0.000113031	Vitamin D
rs41276404	20	0	17922239	A	G	0.000113005	Vitamin D
rs678358	1	0	55387637	T	G	0.000112991	Vitamin D
rs10732509	11	0	7488872	C	T	0.000112985	Vitamin D
rs77986646	12	0	33944892	T	C	0.000112982	Vitamin D
rs13048058	21	0	33469231	G	A	0.000112979	Vitamin D
rs10874794	1	0	92045585	T	C	0.000112977	Vitamin D
rs6978069	7	0	130883958	G	A	0.000112973	Vitamin D
rs17083481	4	0	54656948	T	C	0.000112965	Vitamin D
rs113396854	6	0	150639594	T	C	0.000112954	Vitamin D
rs72927945	11	0	64176612	G	A	0.000112953	Vitamin D
rs145282902	1	0	152192456	T	G	0.00011295	Vitamin D
rs6545695	2	0	58849989	A	G	0.00011292	Vitamin D
rs28432331	4	0	71455961	C	T	0.000112915	Vitamin D
rs117754763	12	0	58941118	C	T	0.000113034	Vitamin D
rs117295341	10	0	65473289	T	C	0.000113034	Vitamin D
rs62355507	5	0	106568266	T	C	0.000113037	Vitamin D
rs58601709	11	0	81457102	T	G	0.000113042	Vitamin D
rs78786237	6	0	131730900	T	G	0.000113321	Vitamin D
rs4148304	4	0	70460328	T	C	0.000113315	Vitamin D
rs61797387	1	0	116072329	T	C	0.000113311	Vitamin D
rs72701614	4	0	166231528	G	A	0.000113282	Vitamin D
rs61912802	12	0	13257875	G	A	0.000113258	Vitamin D
rs55642871	8	0	32713997	C	T	0.000113199	Vitamin D
rs78722543	3	0	86456731	T	G	0.000113167	Vitamin D
rs17716128	9	0	3591229	A	G	0.000113429	Vitamin D
rs10106875	8	0	10113743	G	C	0.000113166	Vitamin D
rs12437440	14	0	32288386	G	A	0.000113136	Vitamin D
rs848317	7	0	108592224	A	G	0.000113113	Vitamin D
rs80315381	5	0	50484253	C	T	0.00011311	Vitamin D
rs150001428	15	0	58696003	C	T	0.000113063	Vitamin D
rs11573118	4	0	57904936	G	A	0.000113062	Vitamin D
rs77424145	2	0	17963123	G	A	0.000113057	Vitamin D
rs3135394	6	0	32408497	G	A	0.000113056	Vitamin D
rs78865403	12	0	71248601	T	C	0.000113163	Vitamin D
rs35453062	18	0	61602360	A	G	0.00011402	Vitamin D
rs7711363	5	0	94069109	G	C	0.00011405	Vitamin D
rs400106	19	0	11943697	G	A	0.000114052	Vitamin D
rs16956144	17	0	53711650	G	A	0.000114811	Vitamin D
rs55699792	3	0	122658093	A	G	0.000114804	Vitamin D
rs79129663	4	0	57183635	C	A	0.000114798	Vitamin D
Affx-52145607	11	0	67223136	T	C	0.000114771	Vitamin D
rs114248360	3	0	74974574	G	A	0.000114765	Vitamin D
rs16836399	2	0	201829800	C	T	0.00011475	Vitamin D
rs201643562	4	0	72412109	A	C	0.000114742	Vitamin D
rs77725632	8	0	122277537	C	G	0.000114736	Vitamin D
rs76592164	4	0	10531997	A	G	0.000114735	Vitamin D
rs116725560	4	0	8374858	T	C	0.000114732	Vitamin D
rs3767769	1	0	117616670	A	G	0.00011473	Vitamin D
rs12712231	2	0	106559672	C	T	0.00011472	Vitamin D
rs7307113	12	0	95959234	T	C	0.000114713	Vitamin D
rs10504337	8	0	62765267	C	T	0.000114704	Vitamin D
rs117910094	14	0	103914842	G	A	0.00011469	Vitamin D
rs73038757	19	0	48345523	T	C	0.000114824	Vitamin D
rs76092377	2	0	193681601	G	A	0.000114886	Vitamin D
rs118096728	14	0	42962989	G	T	0.000114894	Vitamin D
rs62236246	3	0	21817087	A	G	0.000114913	Vitamin D
rs896622	4	0	122221022	T	C	0.000115175	Vitamin D
rs7033160	9	0	2984428	C	T	0.000115174	Vitamin D
rs34852231	14	0	68234427	G	A	0.000115169	Vitamin D
rs3828391	3	0	122823657	C	T	0.000115151	Vitamin D
rs10858643	12	0	88203605	C	T	0.000115126	Vitamin D
rs9807759	18	0	60269356	T	C	0.000115113	Vitamin D
rs12200286	6	0	95063471	A	G	0.000115106	Vitamin D
rs79259229	5	0	92618253	T	C	0.000114689	Vitamin D
rs73923822	19	0	29922219	A	G	0.000115099	Vitamin D
rs79208075	4	0	176638346	T	C	0.000115017	Vitamin D
rs74891112	15	0	59875661	T	C	0.000114995	Vitamin D
rs201093313	21	0	47409014	T	C	0.000114986	Vitamin D
rs77805057	14	0	69211412	T	C	0.000114967	Vitamin D
rs115855025	1	0	203054980	T	C	0.00011496	Vitamin D
rs10933678	3	0	194562734	A	C	0.000114937	Vitamin D
rs11243810	9	0	135392442	A	C	0.000114918	Vitamin D
rs12797015	11	0	30135331	G	A	0.000115089	Vitamin D
rs80040482	11	0	130779410	A	C	0.000114672	Vitamin D
rs75194924	19	0	23175433	T	C	0.000114667	Vitamin D
rs75322799	15	0	31886121	A	G	0.00011466	Vitamin D
rs157446	5	0	67317499	A	G	0.000114286	Vitamin D
rs12791761	11	0	21424273	C	A	0.000114269	Vitamin D
rs35732427	2	0	101175885	G	C	0.000114264	Vitamin D
rs78052028	11	0	95976306	A	C	0.000114261	Vitamin D
rs80212596	14	0	39691526	T	C	0.000114246	Vitamin D
rs76848511	12	0	100709143	T	C	0.000114237	Vitamin D
rs7213688	17	0	3871591	A	G	0.000114231	Vitamin D
rs115544236	3	0	88625415	T	C	0.000114286	Vitamin D
rs56105729	11	0	13428100	T	G	0.000114196	Vitamin D
rs7710410	5	0	169486087	G	T	0.000114166	Vitamin D
rs1011896	11	0	15746392	C	G	0.000114162	Vitamin D
rs4703026	5	0	103467898	A	G	0.00011416	Vitamin D
rs34138250	2	0	202352363	T	C	0.000114156	Vitamin D
rs17386819	5	0	106536046	G	C	0.000114144	Vitamin D
rs73448295	13	0	30483971	C	G	0.000114136	Vitamin D
rs16878795	4	0	27083204	A	G	0.000114114	Vitamin D
rs78922659	3	0	66069298	T	C	0.000114188	Vitamin D
rs74088046	12	0	48146725	T	C	0.000112881	Vitamin D
rs148871409	1	0	20960385	T	A	0.000114303	Vitamin D
rs79206011	14	0	57589292	T	G	0.00011437	Vitamin D
rs17812244	6	0	140330827	C	A	0.00011466	Vitamin D
rs13394939	2	0	53736783	G	A	0.000114646	Vitamin D
rs2285943	7	0	21582963	T	G	0.000114631	Vitamin D
rs77604304	3	0	89763171	T	C	0.000114611	Vitamin D
rs11769571	7	0	94481182	C	T	0.000114594	Vitamin D
rs2175324	4	0	36021366	C	T	0.000114589	Vitamin D
Affx-52354830	15	0	76578677	G	GAAAC	0.000114549	Vitamin D
rs72843512	17	0	58169713	A	G	0.000114368	Vitamin D
rs67609747	11	0	15125750	C	T	0.000114514	Vitamin D
rs79224527	3	0	193132284	T	C	0.000114447	Vitamin D
rs34722	19	0	30366802	C	A	0.000114431	Vitamin D
rs2919744	11	0	70919484	A	G	0.000114421	Vitamin D
rs6911499	6	0	2607267	A	G	0.000114421	Vitamin D
rs75672583	11	0	25792402	A	G	0.00011441	Vitamin D
rs78605490	1	0	241596701	C	T	0.000114386	Vitamin D
rs73593785	14	0	27573081	G	A	0.000114379	Vitamin D
rs2307492	1	0	171168545	C	T	0.000114507	Vitamin D
rs34782509	2	0	2729637	T	C	7.21443e-05	Vitamin D

### Sheet: 6
Supplementary data 6: SNP allele affects on the 34 biomarkers found by fitting an ordinary least squares regression model, modelled on each allele separately.
allele	Coefficient	STD ERR	t	P>|t|	0.025 CI	0.975 CI	Trait
rs738409 GG	0.2471	0.008	31.288	0	0.232	0.263	Alanine Aminotransferase
rs140584594 AA	-0.0239	0.007	-3.61	0	-0.037	-0.011	Alanine Aminotransferase
rs72681869 GG	0.0015	0.002	0.878	0.38	-0.002	0.005	Alanine Aminotransferase
rs72681869 GC	-0.0666	0.012	-5.635	0	-0.09	-0.043	Alanine Aminotransferase
rs72681869 CC	-0.0763	0.158	-0.482	0.629	-0.386	0.234	Alanine Aminotransferase
rs11607052 AA	-0.018	0.003	-6.756	0	-0.023	-0.013	Alanine Aminotransferase
rs11607052 AG	0.0085	0.003	3.333	0.001	0.003	0.013	Alanine Aminotransferase
rs140584594 GA	-0.0127	0.003	-4.565	0	-0.018	-0.007	Alanine Aminotransferase
rs11607052 GG	0.0309	0.005	6.29	0	0.021	0.041	Alanine Aminotransferase
rs55645800 AG	-0.054	0.006	-8.511	0	-0.066	-0.042	Alanine Aminotransferase
rs55645800 GG	-0.201	0.045	-4.463	0	-0.289	-0.113	Alanine Aminotransferase
rs2274158 GG	0.0146	0.002	6.576	0	0.01	0.019	Alanine Aminotransferase
rs2274158 GT	-0.0189	0.003	-6.492	0	-0.025	-0.013	Alanine Aminotransferase
rs2274158 TT	-0.042	0.008	-5.535	0	-0.057	-0.027	Alanine Aminotransferase
rs10424702 AA	-0.0135	0.002	-6.846	0	-0.017	-0.01	Alanine Aminotransferase
rs55645800 AA	0.0051	0.002	2.839	0.005	0.002	0.009	Alanine Aminotransferase
rs140584594 GG	0.0119	0.002	5.032	0	0.007	0.017	Alanine Aminotransferase
rs2954020 AA	0.0546	0.005	9.989	0	0.044	0.065	Alanine Aminotransferase
rs2954020 GA	0.0101	0.003	3.865	0	0.005	0.015	Alanine Aminotransferase
rs7587 CT	-0.0239	0.003	-8.223	0	-0.03	-0.018	Alanine Aminotransferase
rs7587 TT	-0.0595	0.008	-7.779	0	-0.075	-0.045	Alanine Aminotransferase
rs41306498 TT	-0.0037	0.002	-2.034	0.042	-0.007	0	Alanine Aminotransferase
rs41306498 TC	0.0347	0.006	6.051	0	0.023	0.046	Alanine Aminotransferase
rs41306498 CC	0.0619	0.039	1.6	0.11	-0.014	0.138	Alanine Aminotransferase
rs1801689 AA	-0.0045	0.002	-2.518	0.012	-0.008	-0.001	Alanine Aminotransferase
rs1801689 AC	0.0672	0.007	9.472	0	0.053	0.081	Alanine Aminotransferase
rs1801689 CC	0.1781	0.059	3.003	0.003	0.062	0.294	Alanine Aminotransferase
rs2202267 GG	-0.0026	0.002	-1.053	0.292	-0.007	0.002	Alanine Aminotransferase
rs2202267 GC	0.0063	0.003	2.344	0.019	0.001	0.012	Alanine Aminotransferase
rs2202267 CC	-0.0146	0.006	-2.493	0.013	-0.026	-0.003	Alanine Aminotransferase
rs6943368 GG	-0.0017	0.002	-0.788	0.431	-0.006	0.003	Alanine Aminotransferase
rs6943368 GA	0.0032	0.003	1.1	0.271	-0.003	0.009	Alanine Aminotransferase
rs6943368 AA	0.0002	0.008	0.029	0.977	-0.015	0.016	Alanine Aminotransferase
rs2954020 GG	-0.0209	0.003	-8.312	0	-0.026	-0.016	Alanine Aminotransferase
rs10424702 AG	0.0388	0.004	10.624	0	0.032	0.046	Alanine Aminotransferase
rs10424702 GG	0.1052	0.014	7.658	0	0.078	0.132	Alanine Aminotransferase
rs3936510 GG	-0.0084	0.002	-3.909	0	-0.013	-0.004	Alanine Aminotransferase
rs3936510 GT	0.0116	0.003	3.811	0	0.006	0.018	Alanine Aminotransferase
rs11607757 TT	0.0108	0.002	5.551	0	0.007	0.015	Alanine Aminotransferase
rs11607757 TG	-0.0349	0.004	-9.211	0	-0.042	-0.027	Alanine Aminotransferase
rs11607757 GG	-0.0897	0.015	-5.949	0	-0.119	-0.06	Alanine Aminotransferase
rs114098564 AA	-0.0008	0.002	-0.472	0.637	-0.004	0.003	Alanine Aminotransferase
rs114098564 AC	0.0102	0.006	1.715	0.086	-0.001	0.022	Alanine Aminotransferase
rs114098564 CC	-0.0037	0.039	-0.096	0.923	-0.079	0.072	Alanine Aminotransferase
rs72759879 GG	-0.0007	0.002	-0.42	0.675	-0.004	0.003	Alanine Aminotransferase
rs72759879 GA	0.0141	0.008	1.795	0.073	-0.001	0.029	Alanine Aminotransferase
rs72759879 AA	0.0806	0.068	1.187	0.235	-0.052	0.214	Alanine Aminotransferase
rs6836489 AA	-0.0215	0.003	-8.125	0	-0.027	-0.016	Alanine Aminotransferase
rs6836489 AT	0.0087	0.003	3.399	0.001	0.004	0.014	Alanine Aminotransferase
rs6836489 TT	0.0426	0.005	8.575	0	0.033	0.052	Alanine Aminotransferase
rs35551680 GG	0.0044	0.002	2.335	0.02	0.001	0.008	Alanine Aminotransferase
rs35551680 GT	-0.0205	0.004	-4.843	0	-0.029	-0.012	Alanine Aminotransferase
rs35551680 TT	-0.0359	0.019	-1.866	0.062	-0.074	0.002	Alanine Aminotransferase
rs769449 AA	-0.0727	0.014	-5.226	0	-0.1	-0.045	Alanine Aminotransferase
rs7587 CC	0.0188	0.002	8.476	0	0.014	0.023	Alanine Aminotransferase
rs769449 GA	-0.0342	0.004	-9.301	0	-0.041	-0.027	Alanine Aminotransferase
rs118089451 AA	-0.0165	0.049	-0.334	0.738	-0.113	0.08	Alanine Aminotransferase
rs3936510 TT	0.0415	0.009	4.864	0	0.025	0.058	Alanine Aminotransferase
rs2862926 AA	0.0245	0.003	8.311	0	0.019	0.03	Alanine Aminotransferase
rs2862926 AG	-0.0028	0.002	-1.143	0.253	-0.008	0.002	Alanine Aminotransferase
rs2862926 GG	-0.0402	0.004	-9.708	0	-0.048	-0.032	Alanine Aminotransferase
rs2230804 TT	-0.0383	0.003	-11.633	0	-0.045	-0.032	Alanine Aminotransferase
rs2230804 TC	0.0051	0.002	2.091	0.037	0	0.01	Alanine Aminotransferase
rs2230804 CC	0.0351	0.004	9.707	0	0.028	0.042	Alanine Aminotransferase
rs78310257 CC	0.0001	0.002	0.071	0.943	-0.003	0.004	Alanine Aminotransferase
rs78310257 CA	-0.0048	0.008	-0.585	0.559	-0.021	0.011	Alanine Aminotransferase
rs78310257 AA	0.0623	0.074	0.843	0.399	-0.083	0.207	Alanine Aminotransferase
rs62060696 CC	-0.0001	0.002	-0.075	0.94	-0.004	0.003	Alanine Aminotransferase
rs62060696 CT	0.0013	0.008	0.176	0.861	-0.013	0.016	Alanine Aminotransferase
rs62060696 TT	-0.0126	0.071	-0.179	0.858	-0.151	0.126	Alanine Aminotransferase
rs118089451 CC	-0.0002	0.002	-0.127	0.899	-0.004	0.003	Alanine Aminotransferase
rs118089451 CA	0.0048	0.007	0.742	0.458	-0.008	0.018	Alanine Aminotransferase
rs769449 GG	0.0113	0.002	5.725	0	0.007	0.015	Alanine Aminotransferase
rs132642 TT	0.011	0.002	5.344	0	0.007	0.015	Alanine Aminotransferase
rs17036328 CC	-0.0497	0.014	-3.557	0	-0.077	-0.022	Alanine Aminotransferase
rs17036328 TT	0.0062	0.002	3.177	0.001	0.002	0.01	Alanine Aminotransferase
rs147998249 GC	-0.6671	0.029	-22.64	0	-0.725	-0.609	Alanine Aminotransferase
rs115331401 TT	-0.0005	0.002	-0.288	0.773	-0.004	0.003	Alanine Aminotransferase
rs115331401 TC	0.0137	0.009	1.442	0.149	-0.005	0.032	Alanine Aminotransferase
rs115331401 CC	0.0308	0.098	0.314	0.753	-0.161	0.223	Alanine Aminotransferase
rs13130929 GG	0.0302	0.002	12.565	0	0.025	0.035	Alanine Aminotransferase
rs13130929 GA	-0.0285	0.003	-10.566	0	-0.034	-0.023	Alanine Aminotransferase
rs147998249 GG	0.0023	0.002	1.346	0.178	-0.001	0.006	Alanine Aminotransferase
rs13130929 AA	-0.0494	0.006	-8.08	0	-0.061	-0.037	Alanine Aminotransferase
rs58542926 CT	0.0756	0.005	16.368	0	0.067	0.085	Alanine Aminotransferase
rs58542926 TT	0.2161	0.023	9.326	0	0.171	0.261	Alanine Aminotransferase
rs56293839 CC	-0.0137	0.002	-6.644	0	-0.018	-0.01	Alanine Aminotransferase
rs56293839 CT	0.0264	0.003	8.104	0	0.02	0.033	Alanine Aminotransferase
rs56293839 TT	0.0772	0.01	7.441	0	0.057	0.097	Alanine Aminotransferase
rs117207683 AA	-3.608e-05	0.002	-0.021	0.983	-0.003	0.003	Alanine Aminotransferase
rs58542926 CC	-0.0136	0.002	-7.343	0	-0.017	-0.01	Alanine Aminotransferase
rs78890084 GG	0.0108	0.147	0.073	0.941	-0.278	0.3	Alanine Aminotransferase
rs78890084 AG	0.0096	0.012	0.803	0.422	-0.014	0.033	Alanine Aminotransferase
rs78890084 AA	-0.0001	0.002	-0.075	0.94	-0.004	0.003	Alanine Aminotransferase
rs738409 CC	-0.0428	0.002	-19.597	0	-0.047	-0.039	Alanine Aminotransferase
rs12784396 CT	0.0002	0.002	0.068	0.946	-0.005	0.005	Alanine Aminotransferase
rs12784396 TT	-0.06	0.004	-15.118	0	-0.068	-0.052	Alanine Aminotransferase
rs7694379 GG	0.0417	0.003	13.804	0	0.036	0.048	Alanine Aminotransferase
rs7694379 GA	-0.0124	0.002	-5.042	0	-0.017	-0.008	Alanine Aminotransferase
rs7694379 AA	-0.0397	0.004	-9.94	0	-0.048	-0.032	Alanine Aminotransferase
rs6988314 CC	0.0026	0.002	1.49	0.136	-0.001	0.006	Alanine Aminotransferase
rs6988314 CT	-0.0855	0.009	-9.098	0	-0.104	-0.067	Alanine Aminotransferase
rs6988314 TT	-0.2281	0.096	-2.364	0.018	-0.417	-0.039	Alanine Aminotransferase
rs2001945 CC	-0.0314	0.003	-9.514	0	-0.038	-0.025	Alanine Aminotransferase
rs2001945 CG	-0.0019	0.002	-0.779	0.436	-0.007	0.003	Alanine Aminotransferase
rs2001945 GG	0.0413	0.004	11.52	0	0.034	0.048	Alanine Aminotransferase
rs2281135 GG	-0.031	0.002	-15.128	0	-0.035	-0.027	Alanine Aminotransferase
rs2281135 GA	0.0575	0.003	17.472	0	0.051	0.064	Alanine Aminotransferase
rs2281135 AA	0.224	0.011	21.33	0	0.203	0.245	Alanine Aminotransferase
rs117207683 AC	0.0042	0.013	0.335	0.737	-0.021	0.029	Alanine Aminotransferase
rs117207683 CC	-0.0589	0.183	-0.323	0.747	-0.417	0.299	Alanine Aminotransferase
rs2274159 AA	0.0311	0.003	9.121	0	0.024	0.038	Alanine Aminotransferase
rs2274159 AG	0.0012	0.002	0.489	0.625	-0.004	0.006	Alanine Aminotransferase
rs10006766 AA	0.0224	0.002	10.011	0	0.018	0.027	Alanine Aminotransferase
rs10006766 AG	-0.0299	0.003	-10.391	0	-0.036	-0.024	Alanine Aminotransferase
rs10006766 GG	-0.0489	0.007	-6.61	0	-0.063	-0.034	Alanine Aminotransferase
rs17216177 TT	0.007	0.002	3.849	0	0.003	0.011	Alanine Aminotransferase
rs17216177 TC	-0.0531	0.005	-10.205	0	-0.063	-0.043	Alanine Aminotransferase
rs17216177 CC	-0.1239	0.029	-4.273	0	-0.181	-0.067	Alanine Aminotransferase
rs157581 TT	0.0151	0.002	6.879	0	0.011	0.019	Alanine Aminotransferase
rs157581 TC	-0.0217	0.003	-7.35	0	-0.027	-0.016	Alanine Aminotransferase
rs157581 CC	-0.0399	0.008	-5.031	0	-0.055	-0.024	Alanine Aminotransferase
rs76276913 GG	-0.0004	0.002	-0.25	0.803	-0.004	0.003	Alanine Aminotransferase
rs76276913 GA	0.0185	0.012	1.58	0.114	-0.004	0.041	Alanine Aminotransferase
rs76276913 AA	0.0527	0.162	0.325	0.745	-0.265	0.371	Alanine Aminotransferase
rs12769652 AA	0.0276	0.003	9.265	0	0.022	0.033	Alanine Aminotransferase
rs12769652 AG	-0.0012	0.002	-0.482	0.63	-0.006	0.004	Alanine Aminotransferase
rs12769652 GG	-0.0486	0.004	-11.864	0	-0.057	-0.041	Alanine Aminotransferase
rs4420638 GG	-0.0592	0.009	-6.484	0	-0.077	-0.041	Alanine Aminotransferase
rs17036328 TC	-0.0192	0.004	-5.147	0	-0.027	-0.012	Alanine Aminotransferase
rs4420638 AG	-0.022	0.003	-7.083	0	-0.028	-0.016	Alanine Aminotransferase
rs3748176 GG	0.0339	0.004	9.125	0	0.027	0.041	Alanine Aminotransferase
rs2274159 GG	-0.0351	0.003	-10.048	0	-0.042	-0.028	Alanine Aminotransferase
rs117803983 AA	0.0002	0.002	0.087	0.931	-0.003	0.004	Alanine Aminotransferase
rs117803983 AG	-0.0049	0.011	-0.47	0.638	-0.026	0.016	Alanine Aminotransferase
rs117803983 GG	-0.0878	0.134	-0.657	0.511	-0.35	0.174	Alanine Aminotransferase
rs77013002 CC	0.0007	0.002	0.391	0.696	-0.003	0.004	Alanine Aminotransferase
rs77013002 CA	-0.0102	0.006	-1.63	0.103	-0.022	0.002	Alanine Aminotransferase
rs77013002 AA	0.0313	0.045	0.692	0.489	-0.057	0.12	Alanine Aminotransferase
rs192706554 TT	-0.0002	0.002	-0.133	0.894	-0.004	0.003	Alanine Aminotransferase
rs192706554 TC	0.0133	0.012	1.086	0.278	-0.011	0.037	Alanine Aminotransferase
rs192706554 CC	-0.1423	0.196	-0.726	0.468	-0.527	0.242	Alanine Aminotransferase
rs9625963 CC	-0.0061	0.002	-3.417	0.001	-0.01	-0.003	Alanine Aminotransferase
rs9625963 CT	0.0728	0.006	11.274	0	0.06	0.085	Alanine Aminotransferase
rs9625963 TT	0.2613	0.046	5.714	0	0.172	0.351	Alanine Aminotransferase
rs3748176 AA	-0.0311	0.003	-9.501	0	-0.037	-0.025	Alanine Aminotransferase
rs3748176 AG	0.0032	0.002	1.291	0.197	-0.002	0.008	Alanine Aminotransferase
rs4420638 AA	0.0134	0.002	6.311	0	0.009	0.018	Alanine Aminotransferase
rs738409 CG	0.0437	0.003	14.772	0	0.038	0.049	Alanine Aminotransferase
rs132642 TA	-0.0196	0.003	-6.006	0	-0.026	-0.013	Alanine Aminotransferase
rs16996148 GG	-0.0122	0.002	-6.508	0	-0.016	-0.009	Alanine Aminotransferase
rs117414940 AA	-0.0016	0.002	-0.928	0.353	-0.005	0.002	Alanine Aminotransferase
rs117414940 AC	0.0352	0.008	4.235	0	0.019	0.051	Alanine Aminotransferase
rs117414940 CC	0.1105	0.079	1.402	0.161	-0.044	0.265	Alanine Aminotransferase
rs73372867 AA	-0.0009	0.002	-0.514	0.607	-0.004	0.003	Alanine Aminotransferase
rs73372867 AG	0.0082	0.006	1.443	0.149	-0.003	0.019	Alanine Aminotransferase
rs73372867 GG	0.0225	0.036	0.629	0.529	-0.048	0.093	Alanine Aminotransferase
rs77232798 TT	0.0727	0.13	0.558	0.577	-0.183	0.328	Alanine Aminotransferase
rs28927680 CC	-0.0017	0.002	-0.942	0.346	-0.005	0.002	Alanine Aminotransferase
rs28927680 GG	-0.0113	0.025	-0.449	0.654	-0.061	0.038	Alanine Aminotransferase
rs10762765 TT	-0.0116	0.003	-4.424	0	-0.017	-0.006	Alanine Aminotransferase
rs10762765 TC	0.0044	0.003	1.698	0.089	-0.001	0.009	Alanine Aminotransferase
rs10762765 CC	0.0255	0.005	5.044	0	0.016	0.035	Alanine Aminotransferase
rs117692464 CC	0.0005	0.002	0.298	0.766	-0.003	0.004	Alanine Aminotransferase
rs117692464 CA	-0.0088	0.007	-1.348	0.178	-0.022	0.004	Alanine Aminotransferase
rs28927680 CG	0.0126	0.005	2.598	0.009	0.003	0.022	Alanine Aminotransferase
rs117692464 AA	0.0599	0.051	1.184	0.236	-0.039	0.159	Alanine Aminotransferase
rs77232798 CT	-0.0137	0.01	-1.34	0.18	-0.034	0.006	Alanine Aminotransferase
rs145155876 TG	-0.7077	0.076	-9.28	0	-0.857	-0.558	Alanine Aminotransferase
rs7755300 CC	0.01	0.008	1.227	0.22	-0.006	0.026	Alanine Aminotransferase
rs17747420 CC	0.0004	0.002	0.229	0.819	-0.003	0.004	Alanine Aminotransferase
rs17747420 CT	-0.0083	0.008	-1.009	0.313	-0.024	0.008	Alanine Aminotransferase
rs17747420 TT	-0.0199	0.075	-0.263	0.792	-0.168	0.128	Alanine Aminotransferase
rs73329240 GG	0.0002	0.002	0.115	0.909	-0.003	0.004	Alanine Aminotransferase
rs73329240 GA	-0.0021	0.009	-0.227	0.821	-0.02	0.016	Alanine Aminotransferase
rs77232798 CC	0.0004	0.002	0.229	0.819	-0.003	0.004	Alanine Aminotransferase
rs73329240 AA	-0.2185	0.119	-1.84	0.066	-0.451	0.014	Alanine Aminotransferase
rs117887682 GA	-0.011	0.011	-0.961	0.336	-0.033	0.011	Alanine Aminotransferase
rs117887682 AA	0.3095	0.16	1.933	0.053	-0.004	0.623	Alanine Aminotransferase
rs12638147 GG	0.0058	0.002	2.414	0.016	0.001	0.01	Alanine Aminotransferase
rs12638147 GC	-0.0036	0.003	-1.347	0.178	-0.009	0.002	Alanine Aminotransferase
rs12638147 CC	-0.0208	0.006	-3.415	0.001	-0.033	-0.009	Alanine Aminotransferase
rs145155876 TT	0.0006	0.002	0.376	0.707	-0.003	0.004	Alanine Aminotransferase
rs117887682 GG	0.0003	0.002	0.15	0.881	-0.003	0.004	Alanine Aminotransferase
rs17757176 TT	0.0008	0.002	0.464	0.643	-0.003	0.004	Alanine Aminotransferase
rs17757176 TC	-0.018	0.009	-2.052	0.04	-0.035	-0.001	Alanine Aminotransferase
rs17757176 CC	-0.0576	0.085	-0.675	0.5	-0.225	0.11	Alanine Aminotransferase
rs79468410 GA	0.0018	0.011	0.16	0.873	-0.02	0.024	Alanine Aminotransferase
rs79468410 AA	0.0574	0.125	0.459	0.646	-0.188	0.302	Alanine Aminotransferase
rs113102883 AA	0.0007	0.002	0.425	0.671	-0.003	0.004	Alanine Aminotransferase
rs113102883 AG	-0.0273	0.01	-2.619	0.009	-0.048	-0.007	Alanine Aminotransferase
rs113102883 GG	-0.0534	0.12	-0.447	0.655	-0.288	0.181	Alanine Aminotransferase
rs11115956 CC	-0.0007	0.002	-0.406	0.684	-0.004	0.003	Alanine Aminotransferase
rs79468410 GG	-8.947e-05	0.002	-0.051	0.959	-0.003	0.003	Alanine Aminotransferase
rs11115956 CT	0.015	0.009	1.721	0.085	-0.002	0.032	Alanine Aminotransferase
rs62305723 GG	0.0034	0.002	1.846	0.065	0	0.007	Alanine Aminotransferase
rs62305723 GA	-0.0216	0.005	-4.358	0	-0.031	-0.012	Alanine Aminotransferase
rs62305723 AA	-0.062	0.027	-2.323	0.02	-0.114	-0.01	Alanine Aminotransferase
rs983309 GG	-0.008	0.002	-4.104	0	-0.012	-0.004	Alanine Aminotransferase
rs983309 GT	0.0274	0.004	7.287	0	0.02	0.035	Alanine Aminotransferase
rs983309 TT	0.0295	0.015	2.02	0.043	0.001	0.058	Alanine Aminotransferase
rs11115956 TT	-0.0668	0.086	-0.778	0.436	-0.235	0.101	Alanine Aminotransferase
rs8043119 AA	-0.0168	0.004	-4.006	0	-0.025	-0.009	Alanine Aminotransferase
rs8043119 GA	0.0004	0.002	0.181	0.857	-0.004	0.005	Alanine Aminotransferase
rs8043119 GG	0.0092	0.003	3.058	0.002	0.003	0.015	Alanine Aminotransferase
rs117725208 GG	0.0001	0.002	0.085	0.933	-0.003	0.004	Alanine Aminotransferase
rs117725208 GA	-0.0058	0.01	-0.593	0.553	-0.025	0.013	Alanine Aminotransferase
rs117725208 AA	-0.0066	0.122	-0.054	0.957	-0.246	0.233	Alanine Aminotransferase
rs9501157 GG	-0.0011	0.002	-0.615	0.538	-0.005	0.002	Alanine Aminotransferase
rs9501157 GA	0.0212	0.008	2.76	0.006	0.006	0.036	Alanine Aminotransferase
rs9501157 AA	-0.0293	0.061	-0.479	0.632	-0.149	0.091	Alanine Aminotransferase
rs11994207 CC	0.001	0.002	0.607	0.544	-0.002	0.004	Alanine Aminotransferase
rs11994207 CT	-0.1607	0.023	-7.125	0	-0.205	-0.116	Alanine Aminotransferase
rs11994207 TT	0.3646	0.707	0.516	0.606	-1.022	1.751	Alanine Aminotransferase
rs2896021 AA	0.0253	0.003	8.52	0	0.02	0.031	Alanine Aminotransferase
rs2896021 AG	-0.0075	0.002	-3.035	0.002	-0.012	-0.003	Alanine Aminotransferase
rs2896021 GG	-0.0266	0.004	-6.503	0	-0.035	-0.019	Alanine Aminotransferase
rs677603 CC	0.0138	0.002	5.87	0	0.009	0.018	Alanine Aminotransferase
rs677603 CT	-0.0108	0.003	-3.962	0	-0.016	-0.005	Alanine Aminotransferase
rs677603 TT	-0.0406	0.006	-6.406	0	-0.053	-0.028	Alanine Aminotransferase
rs132642 AA	-0.0764	0.01	-7.444	0	-0.097	-0.056	Alanine Aminotransferase
rs7755300 TT	0.0029	0.002	1.327	0.184	-0.001	0.007	Alanine Aminotransferase
rs7755300 TC	-0.0067	0.003	-2.259	0.024	-0.013	-0.001	Alanine Aminotransferase
rs4150894 GA	-0.0094	0.008	-1.166	0.244	-0.025	0.006	Alanine Aminotransferase
rs2228603 TT	0.1692	0.024	7.114	0	0.123	0.216	Alanine Aminotransferase
rs3811319 CC	0.0005	0.002	0.305	0.761	-0.003	0.004	Alanine Aminotransferase
rs3811319 CT	-0.0166	0.011	-1.566	0.117	-0.037	0.004	Alanine Aminotransferase
rs3811319 TT	-0.0189	0.113	-0.167	0.867	-0.241	0.203	Alanine Aminotransferase
rs9845762 TT	0.0113	0.002	4.663	0	0.007	0.016	Alanine Aminotransferase
rs9845762 TC	-0.0088	0.003	-3.284	0.001	-0.014	-0.004	Alanine Aminotransferase
rs2228603 CT	0.0627	0.005	13.564	0	0.054	0.072	Alanine Aminotransferase
rs9845762 CC	-0.0242	0.006	-4.086	0	-0.036	-0.013	Alanine Aminotransferase
rs67232024 GA	-0.0329	0.004	-8.418	0	-0.041	-0.025	Alanine Aminotransferase
rs67232024 AA	-0.0874	0.016	-5.472	0	-0.119	-0.056	Alanine Aminotransferase
rs923464 AA	-0.0005	0.002	-0.236	0.814	-0.005	0.004	Alanine Aminotransferase
rs923464 AG	0.0011	0.003	0.384	0.701	-0.005	0.007	Alanine Aminotransferase
rs923464 GG	-0.0067	0.008	-0.877	0.381	-0.022	0.008	Alanine Aminotransferase
rs1007863 TT	-0.0383	0.003	-13.583	0	-0.044	-0.033	Alanine Aminotransferase
rs67232024 GG	0.0092	0.002	4.755	0	0.005	0.013	Alanine Aminotransferase
rs2228603 CC	-0.0112	0.002	-6.011	0	-0.015	-0.008	Alanine Aminotransferase
rs61730544 GG	-0.3287	0.447	-0.735	0.462	-1.205	0.548	Alanine Aminotransferase
rs61730544 TG	-0.0035	0.016	-0.224	0.823	-0.035	0.028	Alanine Aminotransferase
rs16996148 GT	0.0599	0.004	13.565	0	0.051	0.069	Alanine Aminotransferase
rs16996148 TT	0.1552	0.021	7.277	0	0.113	0.197	Alanine Aminotransferase
rs13155323 CC	0.0019	0.002	0.957	0.338	-0.002	0.006	Alanine Aminotransferase
rs13155323 CT	-0.0075	0.003	-2.169	0.03	-0.014	-0.001	Alanine Aminotransferase
rs13155323 TT	0.0204	0.012	1.738	0.082	-0.003	0.043	Alanine Aminotransferase
rs2255437 GG	-0.018	0.003	-5.483	0	-0.024	-0.012	Alanine Aminotransferase
rs2255437 GA	0.0018	0.002	0.731	0.464	-0.003	0.007	Alanine Aminotransferase
rs2255437 AA	0.018	0.004	4.947	0	0.011	0.025	Alanine Aminotransferase
rs2835401 GG	-0.0006	0.002	-0.361	0.718	-0.004	0.003	Alanine Aminotransferase
rs2835401 GA	0.0103	0.006	1.729	0.084	-0.001	0.022	Alanine Aminotransferase
rs2835401 AA	-0.0868	0.04	-2.165	0.03	-0.165	-0.008	Alanine Aminotransferase
rs2143571 GG	-0.0249	0.002	-11.884	0	-0.029	-0.021	Alanine Aminotransferase
rs2143571 GA	0.0403	0.003	12.702	0	0.034	0.046	Alanine Aminotransferase
rs2143571 AA	0.1545	0.01	16.014	0	0.136	0.173	Alanine Aminotransferase
rs61730544 TT	3.903e-05	0.002	0.023	0.982	-0.003	0.003	Alanine Aminotransferase
rs4150894 AA	-0.0081	0.071	-0.114	0.909	-0.147	0.131	Alanine Aminotransferase
rs1007863 CC	0.0764	0.004	17.24	0	0.068	0.085	Alanine Aminotransferase
rs1007863 TC	0.0058	0.002	2.334	0.02	0.001	0.011	Alanine Aminotransferase
rs12027248 AG	0.0062	0.01	0.59	0.555	-0.014	0.027	Alanine Aminotransferase
rs33965491 GG	0.0669	0.028	2.379	0.017	0.012	0.122	Alanine Aminotransferase
rs1447600 TT	0.0004	0.002	0.205	0.838	-0.004	0.005	Alanine Aminotransferase
rs1447600 TC	0.0007	0.003	0.25	0.803	-0.005	0.007	Alanine Aminotransferase
rs1447600 CC	-0.0136	0.008	-1.663	0.096	-0.03	0.002	Alanine Aminotransferase
rs116921402 AA	0.0002	0.002	0.096	0.924	-0.003	0.004	Alanine Aminotransferase
rs116921402 AG	-0.0092	0.011	-0.863	0.388	-0.03	0.012	Alanine Aminotransferase
rs12027248 AA	-0.0003	0.002	-0.178	0.859	-0.004	0.003	Alanine Aminotransferase
rs116921402 GG	0.1055	0.13	0.81	0.418	-0.15	0.361	Alanine Aminotransferase
rs116953825 GT	-0.0236	0.008	-3.097	0.002	-0.039	-0.009	Alanine Aminotransferase
rs116953825 TT	-0.0676	0.065	-1.047	0.295	-0.194	0.059	Alanine Aminotransferase
rs2297991 CC	-0.0145	0.002	-6.054	0	-0.019	-0.01	Alanine Aminotransferase
rs2297991 CT	0.0113	0.003	4.159	0	0.006	0.017	Alanine Aminotransferase
rs2297991 TT	0.038	0.006	6.2	0	0.026	0.05	Alanine Aminotransferase
rs4150894 GG	0.0004	0.002	0.254	0.799	-0.003	0.004	Alanine Aminotransferase
rs116953825 GG	0.0012	0.002	0.659	0.51	-0.002	0.005	Alanine Aminotransferase
rs33965491 TT	-0.0033	0.002	-1.814	0.07	-0.007	0	Alanine Aminotransferase
rs33965491 TG	0.0241	0.005	4.736	0	0.014	0.034	Alanine Aminotransferase
rs117092853 TC	-0.0132	0.007	-1.966	0.049	-0.026	-4.23e-05	Alanine Aminotransferase
rs12027248 GG	0.0558	0.114	0.49	0.624	-0.167	0.279	Alanine Aminotransferase
rs4753126 TT	0.0183	0.003	5.353	0	0.012	0.025	Alanine Aminotransferase
rs4753126 TC	0.0053	0.002	2.172	0.03	0.001	0.01	Alanine Aminotransferase
rs4753126 CC	-0.0301	0.003	-8.688	0	-0.037	-0.023	Alanine Aminotransferase
rs34958196 GG	-0.0071	0.002	-3.594	0	-0.011	-0.003	Alanine Aminotransferase
rs117092853 CC	0.0436	0.05	0.876	0.381	-0.054	0.141	Alanine Aminotransferase
rs34958196 AA	0.0431	0.013	3.254	0.001	0.017	0.069	Alanine Aminotransferase
rs34958196 GA	0.0204	0.004	5.664	0	0.013	0.028	Alanine Aminotransferase
rs10881301 GT	0.0021	0.003	0.775	0.438	-0.003	0.007	Alanine Aminotransferase
rs10881301 TT	-0.0061	0.006	-1.037	0.3	-0.018	0.005	Alanine Aminotransferase
rs35842750 CC	0.0004	0.002	0.204	0.838	-0.003	0.004	Alanine Aminotransferase
rs35842750 CT	-0.166	0.038	-4.317	0	-0.241	-0.091	Alanine Aminotransferase
rs35726887 AA	-9.656e-05	0.002	-0.056	0.955	-0.003	0.003	Alanine Aminotransferase
rs35726887 AC	0.0866	0.061	1.415	0.157	-0.033	0.207	Alanine Aminotransferase
rs117092853 TT	0.0009	0.002	0.496	0.62	-0.003	0.004	Alanine Aminotransferase
rs10881301 GG	-0.0007	0.002	-0.284	0.776	-0.005	0.004	Alanine Aminotransferase
rs12784396 CC	0.0372	0.003	12.124	0	0.031	0.043	Alanine Aminotransferase
rs7785283 CC	-0.0072	0.008	-0.855	0.392	-0.024	0.009	Albumin
rs7785283 GC	-0.0022	0.003	-0.705	0.481	-0.008	0.004	Albumin
rs10761731 AA	0.0163	0.003	5.291	0	0.01	0.022	Albumin
rs7785283 GG	0.0017	0.002	0.724	0.469	-0.003	0.006	Albumin
rs2844586 AA	-0.0839	0.03	-2.828	0.005	-0.142	-0.026	Albumin
rs4690098 CC	0.0181	0.002	7.682	0	0.014	0.023	Albumin
rs4690098 CT	-0.0195	0.003	-6.424	0	-0.026	-0.014	Albumin
rs4690098 TT	-0.073	0.008	-9.366	0	-0.088	-0.058	Albumin
rs4985726 CC	0.0072	0.002	3.581	0	0.003	0.011	Albumin
rs4985726 CG	-0.0298	0.004	-7.04	0	-0.038	-0.021	Albumin
rs4985726 GG	-0.0502	0.018	-2.77	0.006	-0.086	-0.015	Albumin
rs2657879 GG	0.0553	0.01	5.604	0	0.036	0.075	Albumin
rs116185074 CC	0.0009	0.002	0.486	0.627	-0.003	0.004	Albumin
rs116185074 TT	-0.333	0.277	-1.201	0.23	-0.877	0.211	Albumin
rs73040387 GG	0.0068	0.002	3.504	0	0.003	0.011	Albumin
rs73040387 GA	-0.0388	0.005	-7.964	0	-0.048	-0.029	Albumin
rs73040387 AA	-0.1202	0.025	-4.842	0	-0.169	-0.072	Albumin
rs1303 TT	0.0202	0.002	8.298	0	0.015	0.025	Albumin
rs1303 TG	-0.018	0.003	-6.198	0	-0.024	-0.012	Albumin
rs116185074 CT	-0.0469	0.013	-3.55	0	-0.073	-0.021	Albumin
rs2657879 AG	0.0228	0.003	6.898	0	0.016	0.029	Albumin
rs2657879 AA	-0.013	0.002	-5.908	0	-0.017	-0.009	Albumin
rs983309 TT	-0.0892	0.015	-5.828	0	-0.119	-0.059	Albumin
rs1688027 CC	0.0398	0.007	5.478	0	0.026	0.054	Albumin
rs11589479 GG	-0.0155	0.002	-7.188	0	-0.02	-0.011	Albumin
rs11589479 GA	0.031	0.003	9.01	0	0.024	0.038	Albumin
rs11589479 AA	0.0824	0.011	7.345	0	0.06	0.104	Albumin
rs111981233 TT	0.0099	0.002	5.076	0	0.006	0.014	Albumin
rs111981233 TG	-0.0525	0.005	-11.143	0	-0.062	-0.043	Albumin
rs111981233 GG	-0.1163	0.022	-5.173	0	-0.16	-0.072	Albumin
rs6894998 AA	-0.0347	0.003	-10.215	0	-0.041	-0.028	Albumin
rs6894998 AG	0.0037	0.003	1.469	0.142	-0.001	0.009	Albumin
rs6894998 GG	0.0351	0.004	9.242	0	0.028	0.042	Albumin
rs17580 TT	-0.0096	0.002	-5.106	0	-0.013	-0.006	Albumin
rs17580 TA	0.0903	0.006	15.148	0	0.079	0.102	Albumin
rs17580 AA	0.2383	0.038	6.226	0	0.163	0.313	Albumin
rs983309 GG	0.0117	0.002	5.724	0	0.008	0.016	Albumin
rs983309 GT	-0.0371	0.004	-9.445	0	-0.045	-0.029	Albumin
rs1303 GG	-0.0641	0.007	-9.121	0	-0.078	-0.05	Albumin
rs1688027 AC	0.0117	0.003	3.98	0	0.006	0.017	Albumin
rs7789908 GG	-0.0101	0.002	-4.44	0	-0.015	-0.006	Albumin
rs7789908 TT	0.0374	0.009	4.275	0	0.02	0.055	Albumin
rs34931250 CT	0.038	0.006	6.897	0	0.027	0.049	Albumin
rs34931250 TT	0.0696	0.031	2.227	0.026	0.008	0.131	Albumin
rs62090014 TT	-0.0056	0.002	-3.037	0.002	-0.009	-0.002	Albumin
rs62090014 TC	0.0945	0.008	12.379	0	0.08	0.109	Albumin
rs62090014 CC	0.196	0.059	3.346	0.001	0.081	0.311	Albumin
rs2230326 GG	0.0131	0.002	6.076	0	0.009	0.017	Albumin
rs34931250 CC	-0.005	0.002	-2.603	0.009	-0.009	-0.001	Albumin
rs2230326 GA	-0.0247	0.003	-7.245	0	-0.031	-0.018	Albumin
rs36027301 CC	-0.0043	0.002	-2.268	0.023	-0.008	-0.001	Albumin
rs36027301 CT	0.0332	0.005	6.117	0	0.023	0.044	Albumin
rs36027301 TT	0.0545	0.031	1.735	0.083	-0.007	0.116	Albumin
rs13107325 CC	0.0073	0.002	3.757	0	0.003	0.011	Albumin
rs13107325 CT	-0.0392	0.005	-8.125	0	-0.049	-0.03	Albumin
rs13107325 TT	-0.1557	0.025	-6.325	0	-0.204	-0.107	Albumin
rs2230326 AA	-0.0772	0.011	-7.186	0	-0.098	-0.056	Albumin
rs9088 AA	0.0248	0.005	4.765	0	0.015	0.035	Albumin
rs9088 GA	0.0076	0.003	2.836	0.005	0.002	0.013	Albumin
rs9088 GG	-0.0149	0.003	-5.437	0	-0.02	-0.01	Albumin
rs8108243 CC	0.0096	0.002	4.943	0	0.006	0.013	Albumin
rs8108243 CT	-0.0519	0.005	-10.878	0	-0.061	-0.043	Albumin
rs8108243 TT	-0.1281	0.023	-5.676	0	-0.172	-0.084	Albumin
rs234051 GG	0.0089	0.003	3.548	0	0.004	0.014	Albumin
rs234051 GA	-0.0051	0.003	-1.797	0.072	-0.011	0	Albumin
rs234051 AA	-0.0318	0.006	-5.032	0	-0.044	-0.019	Albumin
rs74093831 CC	-0.0126	0.003	-5.031	0	-0.018	-0.008	Albumin
rs74093831 CA	0.0076	0.003	2.682	0.007	0.002	0.013	Albumin
rs74093831 AA	0.0445	0.006	7.012	0	0.032	0.057	Albumin
rs9901675 GG	0.005	0.002	2.621	0.009	0.001	0.009	Albumin
rs9901675 GA	-0.0459	0.006	-7.968	0	-0.057	-0.035	Albumin
rs9901675 AA	0.0054	0.036	0.149	0.881	-0.066	0.076	Albumin
rs6884621 GG	-0.0252	0.003	-9.532	0	-0.03	-0.02	Albumin
rs6884621 GA	0.0167	0.003	6.144	0	0.011	0.022	Albumin
rs6884621 AA	0.0433	0.006	7.735	0	0.032	0.054	Albumin
rs7789908 GT	0.0138	0.003	4.383	0	0.008	0.02	Albumin
rs73058080 CC	0.0049	0.002	2.615	0.009	0.001	0.008	Albumin
rs1688027 AA	-0.0121	0.002	-5.061	0	-0.017	-0.007	Albumin
rs2126259 CT	-0.0445	0.004	-10.615	0	-0.053	-0.036	Albumin
rs11078597 TC	0.0416	0.003	12.77	0	0.035	0.048	Albumin
rs11078597 CC	0.0997	0.01	10.448	0	0.081	0.118	Albumin
rs113408695 TT	0.0088	0.002	4.711	0	0.005	0.012	Albumin
rs113408695 TC	-0.1074	0.007	-16.117	0	-0.12	-0.094	Albumin
rs113408695 CC	-0.2942	0.047	-6.238	0	-0.387	-0.202	Albumin
rs28929470 GG	-0.0016	0.002	-0.865	0.387	-0.005	0.002	Albumin
rs11078597 TT	-0.0243	0.002	-10.98	0	-0.029	-0.02	Albumin
rs28929470 GA	0.1882	0.02	9.569	0	0.15	0.227	Albumin
rs2280401 GG	-0.0213	0.002	-10.001	0	-0.026	-0.017	Albumin
rs2280401 GA	0.046	0.003	13.203	0	0.039	0.053	Albumin
rs2280401 AA	0.117	0.011	10.255	0	0.095	0.139	Albumin
rs1260326 CC	-0.0497	0.003	-16.796	0	-0.056	-0.044	Albumin
rs1260326 CT	0.0145	0.003	5.583	0	0.009	0.02	Albumin
rs1260326 TT	0.074	0.005	16.162	0	0.065	0.083	Albumin
rs28929470 AA	0.7539	0.447	1.686	0.092	-0.122	1.63	Albumin
rs17036328 CC	-0.1125	0.015	-7.703	0	-0.141	-0.084	Albumin
rs17036328 TC	-0.0338	0.004	-8.655	0	-0.041	-0.026	Albumin
rs17036328 TT	0.0114	0.002	5.56	0	0.007	0.015	Albumin
rs112635299 GG	-0.0104	0.002	-5.688	0	-0.014	-0.007	Albumin
rs112635299 GT	0.244	0.009	27.332	0	0.227	0.262	Albumin
rs112635299 TT	0.0043	0.105	0.041	0.967	-0.202	0.211	Albumin
rs150420714 GG	0.0053	0.002	2.945	0.003	0.002	0.009	Albumin
rs150420714 GC	-0.2964	0.014	-21.714	0	-0.323	-0.27	Albumin
rs150420714 CC	-0.7639	0.242	-3.152	0.002	-1.239	-0.289	Albumin
rs11671010 TT	-0.0285	0.002	-13.04	0	-0.033	-0.024	Albumin
rs11671010 TC	0.0504	0.003	15.243	0	0.044	0.057	Albumin
rs11671010 CC	0.1351	0.01	13.457	0	0.115	0.155	Albumin
rs55707100 CC	-0.0076	0.002	-4.136	0	-0.011	-0.004	Albumin
rs55707100 CT	0.1426	0.008	17.66	0	0.127	0.158	Albumin
rs55707100 TT	0.1897	0.071	2.678	0.007	0.051	0.329	Albumin
rs144787122 AA	0.0017	0.002	0.92	0.358	-0.002	0.005	Albumin
rs144787122 AG	-0.215	0.021	-10.353	0	-0.256	-0.174	Albumin
rs144787122 GG	-0.4245	1	-0.425	0.671	-2.384	1.535	Albumin
rs75016991 CC	0.007	0.002	3.783	0	0.003	0.011	Albumin
rs2126259 TT	-0.0905	0.018	-5.124	0	-0.125	-0.056	Albumin
rs75016991 CA	-0.1244	0.008	-15.693	0	-0.14	-0.109	Albumin
rs79111787 TT	-0.0021	0.002	-1.133	0.257	-0.006	0.002	Albumin
rs1260333 AA	0.0606	0.004	14.641	0	0.052	0.069	Albumin
rs16844401 GG	-0.0084	0.002	-4.381	0	-0.012	-0.005	Albumin
rs16844401 GA	0.059	0.005	11.45	0	0.049	0.069	Albumin
rs16844401 AA	0.0447	0.027	1.636	0.102	-0.009	0.098	Albumin
rs10151805 TT	0.0157	0.002	6.568	0	0.011	0.02	Albumin
rs10151805 TC	-0.0166	0.003	-5.621	0	-0.022	-0.011	Albumin
rs1260333 GA	0.0066	0.003	2.562	0.01	0.002	0.012	Albumin
rs10151805 CC	-0.0481	0.007	-6.513	0	-0.063	-0.034	Albumin
rs77849807 AG	0.1176	0.01	11.377	0	0.097	0.138	Albumin
rs77849807 GG	0.3111	0.115	2.713	0.007	0.086	0.536	Albumin
rs8077638 CC	-0.0257	0.002	-11.117	0	-0.03	-0.021	Albumin
rs8077638 CT	0.0317	0.003	10.334	0	0.026	0.038	Albumin
rs8077638 TT	0.0933	0.008	11.379	0	0.077	0.109	Albumin
rs2126259 CC	0.0113	0.002	5.654	0	0.007	0.015	Albumin
rs77849807 AA	-0.0038	0.002	-2.078	0.038	-0.007	0	Albumin
rs1260333 GG	-0.0456	0.003	-14.36	0	-0.052	-0.039	Albumin
rs73056079 CC	-0.1018	0.017	-6.025	0	-0.135	-0.069	Albumin
rs73056079 TC	-0.051	0.004	-12.337	0	-0.059	-0.043	Albumin
rs79111787 TC	0.0745	0.011	6.908	0	0.053	0.096	Albumin
rs79111787 CC	0.157	0.132	1.186	0.236	-0.103	0.417	Albumin
rs72649167 GG	0.0053	0.002	2.865	0.004	0.002	0.009	Albumin
rs72649167 GA	-0.0966	0.008	-11.857	0	-0.113	-0.081	Albumin
rs72649167 AA	-0.1062	0.073	-1.449	0.147	-0.25	0.037	Albumin
rs7599 GG	-0.0161	0.003	-5.67	0	-0.022	-0.011	Albumin
rs7599 GA	0.0033	0.003	1.236	0.216	-0.002	0.008	Albumin
rs7599 AA	0.036	0.005	7.375	0	0.026	0.046	Albumin
rs4905179 AA	-0.0255	0.002	-11.291	0	-0.03	-0.021	Albumin
rs4905179 AG	0.0379	0.003	12.02	0	0.032	0.044	Albumin
rs4905179 GG	0.089	0.009	10.1	0	0.072	0.106	Albumin
rs12881869 CC	0.0071	0.002	3.677	0	0.003	0.011	Albumin
rs12881869 CT	-0.0428	0.005	-8.596	0	-0.053	-0.033	Albumin
rs12881869 TT	-0.1085	0.026	-4.214	0	-0.159	-0.058	Albumin
rs73056079 TT	0.0135	0.002	6.738	0	0.01	0.017	Albumin
rs75016991 AA	-0.3155	0.068	-4.64	0	-0.449	-0.182	Albumin
rs10761731 TT	-0.0242	0.004	-5.608	0	-0.033	-0.016	Albumin
rs73058080 CT	-0.0757	0.008	-10.074	0	-0.09	-0.061	Albumin
rs75485436 GG	-0.0025	0.002	-1.353	0.176	-0.006	0.001	Albumin
rs13115567 TT	-0.0192	0.005	-3.86	0	-0.029	-0.009	Albumin
rs9901671 CC	-0.0174	0.003	-5.822	0	-0.023	-0.012	Albumin
rs9901671 CT	0.005	0.003	1.916	0.055	0	0.01	Albumin
rs9901671 TT	0.0249	0.005	5.51	0	0.016	0.034	Albumin
rs7023255 TT	0.0032	0.003	1.279	0.201	-0.002	0.008	Albumin
rs7023255 TC	-0.0014	0.003	-0.485	0.628	-0.007	0.004	Albumin
rs13115567 CT	-0.0018	0.003	-0.696	0.487	-0.007	0.003	Albumin
rs7023255 CC	-0.0144	0.006	-2.257	0.024	-0.027	-0.002	Albumin
rs16973688 CT	-0.0165	0.003	-5.309	0	-0.023	-0.01	Albumin
rs16973688 TT	-0.0494	0.008	-5.879	0	-0.066	-0.033	Albumin
rs74758151 AA	0.0053	0.002	2.762	0.006	0.002	0.009	Albumin
rs74758151 AG	-0.0329	0.005	-6.67	0	-0.043	-0.023	Albumin
rs74758151 GG	-0.063	0.025	-2.51	0.012	-0.112	-0.014	Albumin
rs6700896 CC	-0.0191	0.003	-6.591	0	-0.025	-0.013	Albumin
rs16973688 CC	0.0124	0.002	5.44	0	0.008	0.017	Albumin
rs13115567 CC	0.0084	0.003	2.988	0.003	0.003	0.014	Albumin
rs2001945 GG	0.0262	0.004	6.978	0	0.019	0.034	Albumin
rs2001945 CG	-8.178e-05	0.003	-0.032	0.974	-0.005	0.005	Albumin
rs61978294 AG	-0.0047	0.003	-1.748	0.08	-0.01	0.001	Albumin
rs61978294 GG	-0.0227	0.005	-4.254	0	-0.033	-0.012	Albumin
rs75881489 GG	-0.0006	0.002	-0.353	0.724	-0.004	0.003	Albumin
rs75881489 GA	0.0207	0.01	2.006	0.045	0	0.041	Albumin
rs75881489 AA	-0.0255	0.116	-0.22	0.826	-0.253	0.202	Albumin
rs6112 CC	-0.0082	0.003	-3.057	0.002	-0.013	-0.003	Albumin
rs6112 CT	0.007	0.003	2.578	0.01	0.002	0.012	Albumin
rs6112 TT	0.0054	0.005	0.981	0.327	-0.005	0.016	Albumin
rs1292045 TT	-0.0146	0.003	-4.316	0	-0.021	-0.008	Albumin
rs1292045 TC	0.0002	0.003	0.068	0.945	-0.005	0.005	Albumin
rs1292045 CC	0.0179	0.004	4.66	0	0.01	0.025	Albumin
rs28444870 GG	-0.0159	0.003	-6.346	0	-0.021	-0.011	Albumin
rs28444870 GT	0.0129	0.003	4.56	0	0.007	0.018	Albumin
rs28444870 TT	0.0381	0.006	5.945	0	0.026	0.051	Albumin
rs2001945 CC	-0.022	0.003	-6.381	0	-0.029	-0.015	Albumin
rs6700896 CT	0.007	0.003	2.675	0.007	0.002	0.012	Albumin
rs61978294 AA	0.0105	0.003	3.891	0	0.005	0.016	Albumin
rs6700896 TT	0.0294	0.005	6.177	0	0.02	0.039	Albumin
rs61057705 TG	0.0041	0.003	1.562	0.118	-0.001	0.009	Albumin
rs2229357 GG	0.0095	0.002	4.008	0	0.005	0.014	Albumin
rs2229357 GA	-0.0085	0.003	-2.841	0.005	-0.014	-0.003	Albumin
rs2229357 AA	-0.0438	0.007	-5.861	0	-0.058	-0.029	Albumin
rs34891485 TT	0.0039	0.002	2.081	0.037	0	0.008	Albumin
rs34891485 TC	-0.0359	0.006	-6.183	0	-0.047	-0.024	Albumin
rs34891485 CC	-0.0624	0.035	-1.787	0.074	-0.131	0.006	Albumin
rs629301 GG	-0.0441	0.008	-5.473	0	-0.06	-0.028	Albumin
rs117946329 GG	-0.0019	0.002	-1.046	0.296	-0.006	0.002	Albumin
rs117946329 TT	0.2114	0.066	3.227	0.001	0.083	0.34	Albumin
rs774211 TT	-0.0115	0.002	-5.341	0	-0.016	-0.007	Albumin
rs774211 TC	0.0234	0.003	6.863	0	0.017	0.03	Albumin
rs774211 CC	0.0487	0.011	4.458	0	0.027	0.07	Albumin
rs2844586 GG	0.0047	0.002	2.478	0.013	0.001	0.008	Albumin
rs2844586 GA	-0.0342	0.005	-6.339	0	-0.045	-0.024	Albumin
rs117946329 GT	0.0356	0.008	4.448	0	0.02	0.051	Albumin
rs629301 TG	-0.0132	0.003	-4.311	0	-0.019	-0.007	Albumin
rs629301 TT	0.011	0.002	4.774	0	0.007	0.016	Albumin
rs1574525 GG	0.0641	0.006	9.874	0	0.051	0.077	Albumin
rs61057705 GG	0.024	0.004	5.327	0	0.015	0.033	Albumin
rs3748034 GG	-0.0106	0.002	-5.094	0	-0.015	-0.007	Albumin
rs3748034 GT	0.0248	0.004	6.76	0	0.018	0.032	Albumin
rs3748034 TT	0.096	0.013	7.6	0	0.071	0.121	Albumin
rs6963924 CC	0.0094	0.002	3.761	0	0.005	0.014	Albumin
rs6963924 CT	-0.0055	0.003	-1.952	0.051	-0.011	2.3e-05	Albumin
rs6963924 TT	-0.0342	0.006	-5.282	0	-0.047	-0.022	Albumin
rs10077372 GG	-0.0135	0.004	-3.81	0	-0.02	-0.007	Albumin
rs10077372 GA	-0.0016	0.003	-0.638	0.524	-0.007	0.003	Albumin
rs10077372 AA	0.0173	0.004	4.695	0	0.01	0.024	Albumin
rs731839 AA	-0.0169	0.003	-6.227	0	-0.022	-0.012	Albumin
rs731839 AG	0.007	0.003	2.6	0.009	0.002	0.012	Albumin
rs731839 GG	0.0372	0.005	6.924	0	0.027	0.048	Albumin
rs1574525 AA	-0.0249	0.002	-10.031	0	-0.03	-0.02	Albumin
rs1574525 AG	0.0205	0.003	7.225	0	0.015	0.026	Albumin
rs61057705 TT	-0.0164	0.003	-5.415	0	-0.022	-0.01	Albumin
rs73058080 TT	-0.0343	0.063	-0.545	0.586	-0.158	0.089	Albumin
rs10455872 GG	-1.356e-05	0.023	-0.001	1	-0.044	0.044	Albumin
rs10455872 AA	0.0036	0.002	1.822	0.068	0	0.007	Albumin
rs1926736 AA	-0.026	0.005	-5.494	0	-0.035	-0.017	Albumin
rs73038384 CC	0.0035	0.002	1.867	0.062	0	0.007	Albumin
rs73038384 CT	-0.0529	0.007	-7.187	0	-0.067	-0.038	Albumin
rs73038384 TT	-0.0647	0.056	-1.151	0.25	-0.175	0.045	Albumin
rs6932930 AA	0.0099	0.002	4.275	0	0.005	0.014	Albumin
rs6932930 AG	-0.0113	0.003	-3.691	0	-0.017	-0.005	Albumin
rs1926736 GA	-0.0053	0.003	-2.015	0.044	-0.01	0	Albumin
rs6932930 GG	-0.0423	0.008	-5.245	0	-0.058	-0.026	Albumin
rs34557412 AG	0.1143	0.015	7.542	0	0.085	0.144	Albumin
rs34557412 GG	0.3679	0.333	1.104	0.27	-0.285	1.021	Albumin
rs5745687 CC	-0.0045	0.002	-2.355	0.019	-0.008	-0.001	Albumin
rs5745687 CT	0.0305	0.005	5.936	0	0.02	0.041	Albumin
rs5745687 TT	0.0466	0.028	1.686	0.092	-0.008	0.101	Albumin
rs11627441 TT	-0.0102	0.002	-4.633	0	-0.015	-0.006	Albumin
rs34557412 AA	-0.0016	0.002	-0.881	0.378	-0.005	0.002	Albumin
rs1926736 GG	0.0155	0.003	5.345	0	0.01	0.021	Albumin
rs2498323 AA	0.0848	0.018	4.68	0	0.049	0.12	Albumin
rs2498323 GA	0.0365	0.004	8.604	0	0.028	0.045	Albumin
rs75485436 GA	0.0674	0.01	6.849	0	0.048	0.087	Albumin
rs75485436 AA	0.1575	0.103	1.527	0.127	-0.045	0.36	Albumin
rs117605916 GG	0.0031	0.002	1.638	0.101	-0.001	0.007	Albumin
rs117605916 GA	-0.0395	0.007	-5.773	0	-0.053	-0.026	Albumin
rs117605916 AA	-0.0859	0.053	-1.625	0.104	-0.189	0.018	Albumin
rs143688446 GG	0.0004	0.002	0.223	0.823	-0.003	0.004	Albumin
rs143688446 GA	-0.0381	0.017	-2.281	0.023	-0.071	-0.005	Albumin
rs143688446 AA	0.3205	0.302	1.063	0.288	-0.27	0.911	Albumin
rs464605 TT	0.0126	0.002	5.237	0	0.008	0.017	Albumin
rs464605 TC	-0.0127	0.003	-4.363	0	-0.018	-0.007	Albumin
rs464605 CC	-0.03	0.007	-4.261	0	-0.044	-0.016	Albumin
rs79953491 AA	0.0079	0.002	3.861	0	0.004	0.012	Albumin
rs79953491 AG	-0.0246	0.004	-6.3	0	-0.032	-0.017	Albumin
rs79953491 GG	-0.0666	0.015	-4.39	0	-0.096	-0.037	Albumin
rs2498323 GG	-0.0094	0.002	-4.698	0	-0.013	-0.005	Albumin
rs11627441 TA	0.0146	0.003	4.435	0	0.008	0.021	Albumin
rs10455872 AG	-0.0207	0.005	-4.384	0	-0.03	-0.011	Albumin
rs11627441 AA	0.0705	0.01	7.286	0	0.052	0.09	Albumin
rs1049742 CT	0.0276	0.005	5.858	0	0.018	0.037	Albumin
rs7254457 CC	-0.0197	0.003	-6.878	0	-0.025	-0.014	Albumin
rs7254457 CT	0.0095	0.003	3.63	0	0.004	0.015	Albumin
rs7254457 TT	0.0227	0.005	4.675	0	0.013	0.032	Albumin
rs111814383 TT	-0.0028	0.002	-1.529	0.126	-0.006	0.001	Albumin
rs111814383 TG	0.0452	0.007	6.04	0	0.031	0.06	Albumin
rs111814383 GG	0.1027	0.059	1.74	0.082	-0.013	0.218	Albumin
rs17833923 CC	0.0055	0.002	2.748	0.006	0.002	0.009	Albumin
rs17833923 CT	-0.0225	0.004	-5.316	0	-0.031	-0.014	Albumin
rs17833923 TT	-0.0205	0.019	-1.096	0.273	-0.057	0.016	Albumin
rs60428566 CC	0.005	0.002	2.618	0.009	0.001	0.009	Albumin
rs60428566 CT	-0.036	0.005	-6.8	0	-0.046	-0.026	Albumin
rs60428566 TT	-0.0395	0.03	-1.315	0.189	-0.098	0.019	Albumin
rs76375876 CC	-0.0037	0.002	-1.972	0.049	-0.007	-2.33e-05	Albumin
rs76375876 CT	0.035	0.006	5.865	0	0.023	0.047	Albumin
rs76375876 TT	0.0434	0.038	1.143	0.253	-0.031	0.118	Albumin
rs2000999 AA	0.0579	0.009	6.099	0	0.039	0.076	Albumin
rs1049742 CC	-0.0056	0.002	-2.859	0.004	-0.009	-0.002	Albumin
rs2000999 GA	0.0168	0.003	5.172	0	0.01	0.023	Albumin
rs34632529 AA	-0.03	0.004	-7.774	0	-0.038	-0.022	Albumin
rs1049742 TT	0.0963	0.022	4.338	0	0.053	0.14	Albumin
rs77704739 TT	-0.0014	0.002	-0.756	0.45	-0.005	0.002	Albumin
rs77704739 TC	0.0089	0.006	1.4	0.162	-0.004	0.021	Albumin
rs77704739 CC	0.4002	0.046	8.735	0	0.31	0.49	Albumin
rs74599168 CC	-0.0046	0.002	-2.342	0.019	-0.008	-0.001	Albumin
rs74599168 CT	0.0258	0.005	5.328	0	0.016	0.035	Albumin
rs2000999 GG	-0.0109	0.002	-4.945	0	-0.015	-0.007	Albumin
rs74599168 TT	0.0485	0.024	2.05	0.04	0.002	0.095	Albumin
rs2277695 GA	-0.0163	0.003	-5.656	0	-0.022	-0.011	Albumin
rs2277695 AA	-0.0393	0.007	-5.757	0	-0.053	-0.026	Albumin
rs56094005 AA	0.0045	0.002	2.406	0.016	0.001	0.008	Albumin
rs56094005 AG	-0.0469	0.006	-7.517	0	-0.059	-0.035	Albumin
rs56094005 GG	-0.1083	0.042	-2.58	0.01	-0.191	-0.026	Albumin
rs34632529 ATAT	0.0229	0.003	6.759	0	0.016	0.03	Albumin
rs34632529 ATA	0.0004	0.003	0.155	0.877	-0.005	0.005	Albumin
rs2277695 GG	0.0167	0.002	6.872	0	0.012	0.022	Albumin
rs10761731 AT	-0.0027	0.003	-1.055	0.291	-0.008	0.002	Albumin
rs579459 TC	-0.1725	0.003	-57.889	0	-0.178	-0.167	Alkaline Phosphatase
rs579459 TT	0.1043	0.002	48.611	0	0.1	0.108	Alkaline Phosphatase
rs7948108 GG	0.0273	0.004	7.198	0	0.02	0.035	Alkaline Phosphatase
rs41271779 AA	0.1616	0.011	14.591	0	0.14	0.183	Alkaline Phosphatase
rs281385 GG	-0.0116	0.002	-5.907	0	-0.015	-0.008	Alkaline Phosphatase
rs281385 GA	0.0368	0.004	9.907	0	0.03	0.044	Alkaline Phosphatase
rs281385 AA	0.0688	0.014	4.853	0	0.041	0.097	Alkaline Phosphatase
rs10761731 AA	-0.0559	0.003	-18.938	0	-0.062	-0.05	Alkaline Phosphatase
rs10761731 AT	0.0099	0.002	4.002	0	0.005	0.015	Alkaline Phosphatase
rs41271779 GA	0.0719	0.003	21.431	0	0.065	0.078	Alkaline Phosphatase
rs10761731 TT	0.0818	0.004	19.822	0	0.074	0.09	Alkaline Phosphatase
rs61754637 TC	-0.2634	0.023	-11.577	0	-0.308	-0.219	Alkaline Phosphatase
rs61754637 CC	-0.2112	0.301	-0.7	0.484	-0.802	0.38	Alkaline Phosphatase
rs36053309 CC	-0.0211	0.002	-9.846	0	-0.025	-0.017	Alkaline Phosphatase
rs36053309 CT	0.0328	0.003	10.72	0	0.027	0.039	Alkaline Phosphatase
rs36053309 TT	0.0803	0.009	9.106	0	0.063	0.098	Alkaline Phosphatase
rs2298475 TT	0.0107	0.002	5.734	0	0.007	0.014	Alkaline Phosphatase
rs61754637 TT	0.0016	0.002	0.911	0.362	-0.002	0.005	Alkaline Phosphatase
rs41271779 GG	-0.032	0.002	-15.733	0	-0.036	-0.028	Alkaline Phosphatase
rs117807818 TT	0.1758	0.11	1.593	0.111	-0.041	0.392	Alkaline Phosphatase
rs117807818 CT	0.0071	0.009	0.746	0.456	-0.012	0.026	Alkaline Phosphatase
rs1697421 CT	0.0025	0.002	1.033	0.302	-0.002	0.007	Alkaline Phosphatase
rs1697421 TT	-0.0981	0.003	-28.076	0	-0.105	-0.091	Alkaline Phosphatase
rs79327334 AA	-0.0014	0.002	-0.812	0.417	-0.005	0.002	Alkaline Phosphatase
rs79327334 AG	0.0788	0.013	5.988	0	0.053	0.105	Alkaline Phosphatase
rs79327334 GG	0.4282	0.277	1.544	0.123	-0.115	0.972	Alkaline Phosphatase
rs2126259 CC	-0.0225	0.002	-11.776	0	-0.026	-0.019	Alkaline Phosphatase
rs2126259 CT	0.0882	0.004	21.968	0	0.08	0.096	Alkaline Phosphatase
rs2126259 TT	0.1957	0.017	11.599	0	0.163	0.229	Alkaline Phosphatase
rs6656120 CC	-0.0252	0.002	-13.017	0	-0.029	-0.021	Alkaline Phosphatase
rs6656120 CT	0.0875	0.004	22.614	0	0.08	0.095	Alkaline Phosphatase
rs6656120 TT	0.2164	0.016	13.911	0	0.186	0.247	Alkaline Phosphatase
rs78420872 CC	0.0253	0.002	13.096	0	0.022	0.029	Alkaline Phosphatase
rs78420872 CA	-0.0917	0.004	-22.849	0	-0.1	-0.084	Alkaline Phosphatase
rs78420872 AA	-0.2336	0.016	-14.186	0	-0.266	-0.201	Alkaline Phosphatase
rs117807818 CC	-0.0003	0.002	-0.161	0.872	-0.004	0.003	Alkaline Phosphatase
rs2298475 TC	-0.0602	0.005	-12.984	0	-0.069	-0.051	Alkaline Phosphatase
rs9467160 AA	0.1353	0.006	23.692	0	0.124	0.146	Alkaline Phosphatase
rs2298475 CC	-0.1534	0.023	-6.702	0	-0.198	-0.109	Alkaline Phosphatase
rs115784602 GA	-0.1343	0.016	-8.431	0	-0.165	-0.103	Alkaline Phosphatase
rs2954020 GA	0.0086	0.003	3.284	0.001	0.003	0.014	Alkaline Phosphatase
rs2954020 AA	0.06	0.005	10.987	0	0.049	0.071	Alkaline Phosphatase
rs55876802 CC	-0.0032	0.002	-1.84	0.066	-0.007	0	Alkaline Phosphatase
rs55876802 CA	0.0721	0.008	8.698	0	0.056	0.088	Alkaline Phosphatase
rs55876802 AA	0.2521	0.087	2.896	0.004	0.081	0.423	Alkaline Phosphatase
rs402614 GG	-0.0104	0.002	-4.888	0	-0.015	-0.006	Alkaline Phosphatase
rs2954020 GG	-0.0205	0.003	-8.156	0	-0.025	-0.016	Alkaline Phosphatase
rs402614 GA	0.0172	0.003	5.565	0	0.011	0.023	Alkaline Phosphatase
rs149262245 AA	0.0022	0.002	1.247	0.213	-0.001	0.006	Alkaline Phosphatase
rs149262245 AG	-0.2335	0.018	-12.817	0	-0.269	-0.198	Alkaline Phosphatase
rs149262245 GG	0.1024	1	0.102	0.918	-1.857	2.062	Alkaline Phosphatase
rs11779870 GG	-0.022	0.002	-11.294	0	-0.026	-0.018	Alkaline Phosphatase
rs11779870 GA	0.0714	0.004	18.65	0	0.064	0.079	Alkaline Phosphatase
rs11779870 AA	0.1779	0.015	11.815	0	0.148	0.207	Alkaline Phosphatase
rs402614 AA	0.039	0.009	4.343	0	0.021	0.057	Alkaline Phosphatase
rs74037508 CC	0.0524	0.005	10.107	0	0.042	0.063	Alkaline Phosphatase
rs74037508 TC	0.012	0.003	4.632	0	0.007	0.017	Alkaline Phosphatase
rs74037508 TT	-0.0246	0.003	-9.549	0	-0.03	-0.02	Alkaline Phosphatase
rs115784602 AA	-0.2524	0.316	-0.798	0.425	-0.872	0.367	Alkaline Phosphatase
rs121918002 AA	0.0007	0.002	0.434	0.664	-0.003	0.004	Alkaline Phosphatase
rs121918002 AC	-1.5653	0.085	-18.393	0	-1.732	-1.398	Alkaline Phosphatase
rs10822184 TT	-0.0683	0.003	-20.189	0	-0.075	-0.062	Alkaline Phosphatase
rs10822184 TC	-9.727e-05	0.002	-0.04	0.968	-0.005	0.005	Alkaline Phosphatase
rs10822184 CC	0.0728	0.003	20.852	0	0.066	0.08	Alkaline Phosphatase
rs4148777 AA	0.0069	0.002	3.858	0	0.003	0.01	Alkaline Phosphatase
rs4148777 AG	-0.0855	0.006	-13.267	0	-0.098	-0.073	Alkaline Phosphatase
rs4148777 GG	-0.1843	0.045	-4.131	0	-0.272	-0.097	Alkaline Phosphatase
rs10917021 TT	0.018	0.002	9.215	0	0.014	0.022	Alkaline Phosphatase
rs10917021 TC	-0.058	0.004	-15.509	0	-0.065	-0.051	Alkaline Phosphatase
rs10917021 CC	-0.1165	0.015	-7.977	0	-0.145	-0.088	Alkaline Phosphatase
rs58542926 CC	0.011	0.002	5.928	0	0.007	0.015	Alkaline Phosphatase
rs58542926 CT	-0.0614	0.005	-13.287	0	-0.071	-0.052	Alkaline Phosphatase
rs58542926 TT	-0.1818	0.023	-7.838	0	-0.227	-0.136	Alkaline Phosphatase
rs115784602 GG	0.0019	0.002	1.094	0.274	-0.002	0.005	Alkaline Phosphatase
rs7949566 GG	-0.0435	0.003	-14.615	0	-0.049	-0.038	Alkaline Phosphatase
rs9467160 GA	0.0424	0.003	15.984	0	0.037	0.048	Alkaline Phosphatase
rs121918019 GA	-1.2429	0.069	-18.104	0	-1.377	-1.108	Alkaline Phosphatase
rs9662008 AA	0.0211	0.002	11.525	0	0.017	0.025	Alkaline Phosphatase
rs9662008 AG	-0.1496	0.005	-29.587	0	-0.159	-0.14	Alkaline Phosphatase
rs9662008 GG	-0.3357	0.028	-12.118	0	-0.39	-0.281	Alkaline Phosphatase
rs281380 TT	-0.0616	0.003	-23.022	0	-0.067	-0.056	Alkaline Phosphatase
rs281380 TC	0.0353	0.003	13.907	0	0.03	0.04	Alkaline Phosphatase
rs281380 CC	0.0715	0.005	14.861	0	0.062	0.081	Alkaline Phosphatase
rs281377 TT	0.0723	0.004	17.892	0	0.064	0.08	Alkaline Phosphatase
rs61754636 CC	0.0018	0.002	1.036	0.3	-0.002	0.005	Alkaline Phosphatase
rs61754636 TT	-0.8718	0.5	-1.744	0.081	-1.852	0.108	Alkaline Phosphatase
rs78173576 TT	-0.0069	0.002	-3.876	0	-0.01	-0.003	Alkaline Phosphatase
rs78173576 TG	0.0891	0.007	13.653	0	0.076	0.102	Alkaline Phosphatase
rs78173576 GG	0.2185	0.047	4.637	0	0.126	0.311	Alkaline Phosphatase
rs885814 CC	-0.0108	0.003	-4.272	0	-0.016	-0.006	Alkaline Phosphatase
rs885814 CT	0.0055	0.003	2.107	0.035	0	0.011	Alkaline Phosphatase
rs61754636 CT	-0.2491	0.02	-12.222	0	-0.289	-0.209	Alkaline Phosphatase
rs281377 CT	0.0319	0.002	12.932	0	0.027	0.037	Alkaline Phosphatase
rs281377 CC	-0.0887	0.003	-29.348	0	-0.095	-0.083	Alkaline Phosphatase
rs7853989 CC	0.084	0.02	4.14	0	0.044	0.124	Alkaline Phosphatase
rs579459 CC	-0.2188	0.008	-26.472	0	-0.235	-0.203	Alkaline Phosphatase
Affx-52341526 CTCT	0.0052	0.002	3.014	0.003	0.002	0.009	Alkaline Phosphatase
Affx-52341526 CTC	-0.646	0.019	-33.987	0	-0.683	-0.609	Alkaline Phosphatase
Affx-52341526 CC	0.5801	0.499	1.162	0.245	-0.398	1.558	Alkaline Phosphatase
rs643434 GG	0.1529	0.003	59.111	0	0.148	0.158	Alkaline Phosphatase
rs643434 GA	-0.1059	0.003	-41.65	0	-0.111	-0.101	Alkaline Phosphatase
rs643434 AA	-0.163	0.005	-32.59	0	-0.173	-0.153	Alkaline Phosphatase
rs5409 CC	-0.0076	0.002	-4.038	0	-0.011	-0.004	Alkaline Phosphatase
rs5409 CT	0.0337	0.004	7.921	0	0.025	0.042	Alkaline Phosphatase
rs5409 TT	0.1064	0.019	5.526	0	0.069	0.144	Alkaline Phosphatase
rs149344982 GG	0.0158	0.002	9.135	0	0.012	0.019	Alkaline Phosphatase
rs149344982 GA	-0.5632	0.01	-54.052	0	-0.584	-0.543	Alkaline Phosphatase
rs149344982 AA	-1.1699	0.138	-8.474	0	-1.441	-0.899	Alkaline Phosphatase
rs7853989 GG	-0.0086	0.002	-4.545	0	-0.012	-0.005	Alkaline Phosphatase
rs7853989 GC	0.0418	0.004	9.582	0	0.033	0.05	Alkaline Phosphatase
rs885814 TT	0.0273	0.005	5.054	0	0.017	0.038	Alkaline Phosphatase
rs9467160 GG	-0.061	0.002	-24.939	0	-0.066	-0.056	Alkaline Phosphatase
rs55714927 CC	-0.0353	0.002	-16.639	0	-0.039	-0.031	Alkaline Phosphatase
rs55714927 TT	0.1456	0.009	15.963	0	0.128	0.163	Alkaline Phosphatase
rs174583 TT	0.0596	0.005	12.154	0	0.05	0.069	Alkaline Phosphatase
rs112635299 GG	-0.0046	0.002	-2.637	0.008	-0.008	-0.001	Alkaline Phosphatase
rs112635299 GT	0.1114	0.009	13.036	0	0.095	0.128	Alkaline Phosphatase
rs112635299 TT	-0.0149	0.103	-0.145	0.885	-0.216	0.186	Alkaline Phosphatase
rs2001945 CC	-0.0498	0.003	-15.121	0	-0.056	-0.043	Alkaline Phosphatase
rs2001945 CG	4.559e-05	0.002	0.019	0.985	-0.005	0.005	Alkaline Phosphatase
rs174583 CT	0.006	0.003	2.34	0.019	0.001	0.011	Alkaline Phosphatase
rs2001945 GG	0.059	0.004	16.463	0	0.052	0.066	Alkaline Phosphatase
rs72659192 CT	0.0741	0.003	24.738	0	0.068	0.08	Alkaline Phosphatase
rs72659192 TT	0.219	0.008	26.877	0	0.203	0.235	Alkaline Phosphatase
rs9533090 CC	-0.039	0.003	-11.786	0	-0.046	-0.033	Alkaline Phosphatase
rs9533090 CT	-0.0026	0.002	-1.083	0.279	-0.007	0.002	Alkaline Phosphatase
rs9533090 TT	0.0509	0.004	13.938	0	0.044	0.058	Alkaline Phosphatase
rs121918019 GG	0.0008	0.002	0.463	0.643	-0.003	0.004	Alkaline Phosphatase
rs72659192 CC	-0.0561	0.002	-25.392	0	-0.06	-0.052	Alkaline Phosphatase
rs174583 CC	-0.0243	0.003	-9.126	0	-0.03	-0.019	Alkaline Phosphatase
rs143314495 AG	-0.4903	0.031	-15.654	0	-0.552	-0.429	Alkaline Phosphatase
rs143314495 AA	0.0015	0.002	0.868	0.385	-0.002	0.005	Alkaline Phosphatase
rs7765515 GG	0.0263	0.002	13.348	0	0.022	0.03	Alkaline Phosphatase
rs7765515 GA	-0.0753	0.004	-20.625	0	-0.082	-0.068	Alkaline Phosphatase
rs7765515 AA	-0.2044	0.014	-14.925	0	-0.231	-0.178	Alkaline Phosphatase
rs573816 TT	-0.019	0.002	-7.698	0	-0.024	-0.014	Alkaline Phosphatase
rs573816 TC	0.0046	0.003	1.715	0.086	-0.001	0.01	Alkaline Phosphatase
rs573816 CC	0.0797	0.006	13.969	0	0.069	0.091	Alkaline Phosphatase
rs1566523 CC	-0.0978	0.003	-30.303	0	-0.104	-0.091	Alkaline Phosphatase
rs1566523 CG	0.0109	0.002	4.465	0	0.006	0.016	Alkaline Phosphatase
rs1566523 GG	0.1038	0.004	28.15	0	0.097	0.111	Alkaline Phosphatase
rs581107 TT	-0.0933	0.003	-29.07	0	-0.1	-0.087	Alkaline Phosphatase
rs581107 TC	-0.0112	0.002	-4.623	0	-0.016	-0.006	Alkaline Phosphatase
rs581107 CC	0.1504	0.004	40.703	0	0.143	0.158	Alkaline Phosphatase
rs983309 GG	-0.0233	0.002	-11.965	0	-0.027	-0.019	Alkaline Phosphatase
rs983309 GT	0.0748	0.004	19.886	0	0.067	0.082	Alkaline Phosphatase
rs983309 TT	0.1733	0.015	11.889	0	0.145	0.202	Alkaline Phosphatase
rs55714927 CT	0.0582	0.003	18.8	0	0.052	0.064	Alkaline Phosphatase
rs7949566 GA	0.0066	0.002	2.694	0.007	0.002	0.011	Alkaline Phosphatase
rs1697421 CC	0.0887	0.003	26.104	0	0.082	0.095	Alkaline Phosphatase
rs1256349 CC	0.0141	0.002	6.885	0	0.01	0.018	Alkaline Phosphatase
rs35175190 GGA	0.0459	0.003	14.312	0	0.04	0.052	Alkaline Phosphatase
rs35175190 GAGA	0.0949	0.01	9.547	0	0.075	0.114	Alkaline Phosphatase
rs12523750 GG	-0.0161	0.002	-6.97	0	-0.021	-0.012	Alkaline Phosphatase
rs12523750 GA	0.0152	0.003	5.465	0	0.01	0.021	Alkaline Phosphatase
rs12523750 AA	0.0466	0.007	6.898	0	0.033	0.06	Alkaline Phosphatase
rs1752337 TT	0.0098	0.002	4.21	0	0.005	0.014	Alkaline Phosphatase
rs35175190 GG	-0.0233	0.002	-11.201	0	-0.027	-0.019	Alkaline Phosphatase
rs1752337 TG	-0.0104	0.003	-3.722	0	-0.016	-0.005	Alkaline Phosphatase
rs261334 CC	0.0113	0.002	5.171	0	0.007	0.016	Alkaline Phosphatase
rs261334 CG	-0.0145	0.003	-4.868	0	-0.02	-0.009	Alkaline Phosphatase
rs261334 GG	-0.0484	0.008	-5.939	0	-0.064	-0.032	Alkaline Phosphatase
rs6680628 GG	-0.0509	0.002	-22.74	0	-0.055	-0.047	Alkaline Phosphatase
rs6680628 GA	0.0599	0.003	20.814	0	0.054	0.066	Alkaline Phosphatase
rs6680628 AA	0.164	0.007	22.114	0	0.149	0.179	Alkaline Phosphatase
rs1752337 GG	-0.0211	0.007	-3.158	0.002	-0.034	-0.008	Alkaline Phosphatase
rs76420240 AA	-0.2026	0.056	-3.591	0	-0.313	-0.092	Alkaline Phosphatase
rs76420240 GA	-0.103	0.007	-14.577	0	-0.117	-0.089	Alkaline Phosphatase
rs76420240 GG	0.0066	0.002	3.75	0	0.003	0.01	Alkaline Phosphatase
rs2043085 CC	0.0237	0.003	8.404	0	0.018	0.029	Alkaline Phosphatase
rs2043085 CT	-0.0051	0.002	-2.058	0.04	-0.01	0	Alkaline Phosphatase
rs2043085 TT	-0.0426	0.004	-9.665	0	-0.051	-0.034	Alkaline Phosphatase
rs12935917 AA	0.0284	0.003	8.63	0	0.022	0.035	Alkaline Phosphatase
rs12935917 AG	-0.002	0.002	-0.801	0.423	-0.007	0.003	Alkaline Phosphatase
rs12935917 GG	-0.0319	0.004	-8.748	0	-0.039	-0.025	Alkaline Phosphatase
rs735396 TT	-0.0361	0.003	-13.62	0	-0.041	-0.031	Alkaline Phosphatase
rs735396 TC	0.0167	0.003	6.571	0	0.012	0.022	Alkaline Phosphatase
rs735396 CC	0.0621	0.005	12.644	0	0.052	0.072	Alkaline Phosphatase
rs1260326 CC	-0.032	0.003	-11.278	0	-0.038	-0.026	Alkaline Phosphatase
rs1260326 CT	0.0083	0.002	3.333	0.001	0.003	0.013	Alkaline Phosphatase
rs1260326 TT	0.0512	0.004	11.679	0	0.043	0.06	Alkaline Phosphatase
rs36633 TT	-0.0244	0.003	-8.137	0	-0.03	-0.019	Alkaline Phosphatase
rs36633 TC	-0.0013	0.002	-0.516	0.606	-0.006	0.004	Alkaline Phosphatase
rs36633 CC	0.0477	0.004	11.845	0	0.04	0.056	Alkaline Phosphatase
rs314252 GA	0.0206	0.003	7.355	0	0.015	0.026	Alkaline Phosphatase
rs314252 AA	0.0486	0.007	6.875	0	0.035	0.062	Alkaline Phosphatase
rs115239632 CC	0.012	0.002	6.741	0	0.009	0.016	Alkaline Phosphatase
rs115239632 CT	-0.15	0.006	-23.361	0	-0.163	-0.137	Alkaline Phosphatase
rs12245237 CC	0.005	0.002	2.677	0.007	0.001	0.009	Alkaline Phosphatase
rs12245237 CT	-0.0307	0.005	-6.412	0	-0.04	-0.021	Alkaline Phosphatase
rs12245237 TT	-0.0252	0.025	-1.008	0.314	-0.074	0.024	Alkaline Phosphatase
Affx-36248730 CC	0.0124	0.002	5.539	0	0.008	0.017	Alkaline Phosphatase
Affx-36248730 CG	-0.0136	0.003	-4.689	0	-0.019	-0.008	Alkaline Phosphatase
Affx-36248730 GG	-0.0496	0.008	-6.514	0	-0.065	-0.035	Alkaline Phosphatase
rs11246114 TT	-0.0205	0.003	-6.058	0	-0.027	-0.014	Alkaline Phosphatase
rs11246114 TC	-0.0013	0.002	-0.532	0.595	-0.006	0.003	Alkaline Phosphatase
rs11246114 CC	0.023	0.004	6.553	0	0.016	0.03	Alkaline Phosphatase
rs77783523 AA	-0.0039	0.002	-2.123	0.034	-0.007	0	Alkaline Phosphatase
rs77783523 AG	0.0289	0.005	5.562	0	0.019	0.039	Alkaline Phosphatase
rs77783523 GG	0.0713	0.029	2.43	0.015	0.014	0.129	Alkaline Phosphatase
rs7948108 AA	-0.0184	0.003	-5.722	0	-0.025	-0.012	Alkaline Phosphatase
rs7949566 AA	0.0613	0.004	15.155	0	0.053	0.069	Alkaline Phosphatase
rs7948108 AG	-0.0008	0.002	-0.338	0.735	-0.006	0.004	Alkaline Phosphatase
rs439401 TT	0.041	0.005	8.624	0	0.032	0.05	Alkaline Phosphatase
rs10916996 CC	0.1024	0.006	16.861	0	0.09	0.114	Alkaline Phosphatase
rs439401 CT	0.0099	0.003	3.897	0	0.005	0.015	Alkaline Phosphatase
rs16996148 TT	-0.1574	0.021	-7.363	0	-0.199	-0.116	Alkaline Phosphatase
rs115239632 TT	-0.2207	0.044	-4.965	0	-0.308	-0.134	Alkaline Phosphatase
rs7555660 CC	0.0134	0.002	7.11	0	0.01	0.017	Alkaline Phosphatase
rs7555660 CT	-0.0644	0.004	-14.857	0	-0.073	-0.056	Alkaline Phosphatase
rs7555660 TT	-0.1411	0.02	-7.088	0	-0.18	-0.102	Alkaline Phosphatase
rs56343119 CC	0.0566	0.002	28.408	0	0.053	0.06	Alkaline Phosphatase
rs56343119 CA	-0.1609	0.004	-45.745	0	-0.168	-0.154	Alkaline Phosphatase
rs56343119 AA	-0.1946	0.012	-15.785	0	-0.219	-0.17	Alkaline Phosphatase
rs149793040 AA	0.0008	0.002	0.468	0.64	-0.003	0.004	Alkaline Phosphatase
rs149793040 AG	-0.2069	0.028	-7.374	0	-0.262	-0.152	Alkaline Phosphatase
rs149793040 GG	-0.5382	0.707	-0.761	0.447	-1.924	0.848	Alkaline Phosphatase
rs4021 AA	-0.0304	0.002	-12.724	0	-0.035	-0.026	Alkaline Phosphatase
rs4021 AG	0.0282	0.003	10.42	0	0.023	0.034	Alkaline Phosphatase
rs4021 GG	0.0564	0.006	9.165	0	0.044	0.069	Alkaline Phosphatase
rs16996148 GG	0.0108	0.002	5.74	0	0.007	0.014	Alkaline Phosphatase
rs16996148 GT	-0.0529	0.004	-11.966	0	-0.062	-0.044	Alkaline Phosphatase
rs439401 CC	-0.0245	0.003	-9.107	0	-0.03	-0.019	Alkaline Phosphatase
rs10916996 TC	0.0331	0.003	12.308	0	0.028	0.038	Alkaline Phosphatase
rs314252 GG	-0.0189	0.002	-8.259	0	-0.023	-0.014	Alkaline Phosphatase
rs1256349 TT	-0.0964	0.011	-8.986	0	-0.117	-0.075	Alkaline Phosphatase
rs7502836 TT	0.0176	0.003	6.426	0	0.012	0.023	Alkaline Phosphatase
rs7502836 TA	-0.0057	0.003	-2.269	0.023	-0.011	-0.001	Alkaline Phosphatase
rs7502836 AA	-0.0324	0.005	-6.854	0	-0.042	-0.023	Alkaline Phosphatase
rs2062375 CC	0.0343	0.003	10.887	0	0.028	0.04	Alkaline Phosphatase
rs2062375 CG	-0.0032	0.002	-1.321	0.186	-0.008	0.002	Alkaline Phosphatase
rs2062375 GG	-0.0429	0.004	-11.2	0	-0.05	-0.035	Alkaline Phosphatase
rs699463 GA	0.0304	0.003	11.247	0	0.025	0.036	Alkaline Phosphatase
rs116503681 CC	0.0081	0.002	4.536	0	0.005	0.012	Alkaline Phosphatase
rs116503681 TT	-0.2005	0.051	-3.925	0	-0.301	-0.1	Alkaline Phosphatase
rs1130564 GG	0.0186	0.002	10.17	0	0.015	0.022	Alkaline Phosphatase
rs1130564 GA	-0.1362	0.005	-26.626	0	-0.146	-0.126	Alkaline Phosphatase
rs1130564 AA	-0.2706	0.028	-9.548	0	-0.326	-0.215	Alkaline Phosphatase
rs62621812 GG	0.0025	0.002	1.402	0.161	-0.001	0.006	Alkaline Phosphatase
rs62621812 GA	-0.0918	0.008	-10.926	0	-0.108	-0.075	Alkaline Phosphatase
rs116503681 CT	-0.1023	0.006	-15.918	0	-0.115	-0.09	Alkaline Phosphatase
rs699463 GG	-0.0396	0.002	-16.561	0	-0.044	-0.035	Alkaline Phosphatase
rs146260219 CC	-0.1794	0.057	-3.127	0.002	-0.292	-0.067	Alkaline Phosphatase
rs146260219 TC	-0.0882	0.007	-12.66	0	-0.102	-0.075	Alkaline Phosphatase
rs1256349 CT	-0.0279	0.003	-8.374	0	-0.034	-0.021	Alkaline Phosphatase
rs10916996 TT	-0.0425	0.002	-17.65	0	-0.047	-0.038	Alkaline Phosphatase
rs139681633 TT	0.0015	0.002	0.86	0.39	-0.002	0.005	Alkaline Phosphatase
rs139681633 TC	-0.1735	0.019	-9.259	0	-0.21	-0.137	Alkaline Phosphatase
rs139681633 CC	-0.2918	0.408	-0.715	0.475	-1.092	0.508	Alkaline Phosphatase
rs1256342 CC	-0.0333	0.002	-16.449	0	-0.037	-0.029	Alkaline Phosphatase
rs1256342 CT	0.0752	0.003	22.181	0	0.069	0.082	Alkaline Phosphatase
rs1256342 TT	0.2053	0.012	17.381	0	0.182	0.228	Alkaline Phosphatase
rs11220462 GG	0.0139	0.002	7.003	0	0.01	0.018	Alkaline Phosphatase
rs11220462 GA	-0.041	0.004	-11.419	0	-0.048	-0.034	Alkaline Phosphatase
rs11220462 AA	-0.0622	0.013	-4.712	0	-0.088	-0.036	Alkaline Phosphatase
rs10799699 TT	-0.0851	0.003	-26.613	0	-0.091	-0.079	Alkaline Phosphatase
rs10799699 TC	0.011	0.002	4.518	0	0.006	0.016	Alkaline Phosphatase
rs10799699 CC	0.0892	0.004	24.025	0	0.082	0.096	Alkaline Phosphatase
rs146260219 TT	0.0054	0.002	3.023	0.003	0.002	0.009	Alkaline Phosphatase
rs62621812 AA	-0.0221	0.087	-0.254	0.799	-0.192	0.148	Alkaline Phosphatase
rs12039278 AA	0.0165	0.002	8.576	0	0.013	0.02	Alkaline Phosphatase
rs699463 AA	0.1049	0.006	17.114	0	0.093	0.117	Alkaline Phosphatase
rs12039278 CC	-0.1549	0.016	-9.801	0	-0.186	-0.124	Alkaline Phosphatase
rs79515366 AA	0.0057	0.002	3.129	0.002	0.002	0.009	Alkaline Phosphatase
rs79515366 AG	-0.0423	0.005	-8.325	0	-0.052	-0.032	Alkaline Phosphatase
rs79515366 GG	-0.0488	0.028	-1.751	0.08	-0.103	0.006	Alkaline Phosphatase
rs512770 GG	-0.0292	0.002	-13.441	0	-0.033	-0.025	Alkaline Phosphatase
rs512770 GA	0.0361	0.003	12.046	0	0.03	0.042	Alkaline Phosphatase
rs512770 AA	0.1502	0.008	18.058	0	0.134	0.166	Alkaline Phosphatase
rs1126673 TT	-0.0212	0.002	-8.613	0	-0.026	-0.016	Alkaline Phosphatase
rs1126673 TC	0.0117	0.003	4.403	0	0.006	0.017	Alkaline Phosphatase
rs1126673 CC	0.0598	0.006	10.478	0	0.049	0.071	Alkaline Phosphatase
rs115901482 GG	-0.0045	0.002	-2.561	0.01	-0.008	-0.001	Alkaline Phosphatase
rs115901482 GA	0.0725	0.007	10.175	0	0.059	0.086	Alkaline Phosphatase
rs115901482 AA	0.0562	0.058	0.976	0.329	-0.057	0.169	Alkaline Phosphatase
rs12773283 TT	0.016	0.002	7.91	0	0.012	0.02	Alkaline Phosphatase
rs12039278 AC	-0.0577	0.004	-14.795	0	-0.065	-0.05	Alkaline Phosphatase
rs12773283 CC	-0.0786	0.012	-6.764	0	-0.101	-0.056	Alkaline Phosphatase
rs34604874 AA	0.0794	0.01	8.276	0	0.061	0.098	Alkaline Phosphatase
rs34604874 GA	0.0242	0.003	7.64	0	0.018	0.03	Alkaline Phosphatase
rs12773283 TC	-0.0383	0.003	-11.222	0	-0.045	-0.032	Alkaline Phosphatase
rs6492721 TT	0.0445	0.005	8.184	0	0.034	0.055	Alkaline Phosphatase
rs34604874 GG	-0.0146	0.002	-6.991	0	-0.019	-0.011	Alkaline Phosphatase
rs17421553 GA	-0.0927	0.006	-16.844	0	-0.104	-0.082	Alkaline Phosphatase
rs17421553 AA	-0.2135	0.033	-6.564	0	-0.277	-0.15	Alkaline Phosphatase
rs79579320 GG	-0.006	0.002	-3.372	0.001	-0.009	-0.002	Alkaline Phosphatase
rs79579320 GA	0.1057	0.008	14.034	0	0.091	0.12	Alkaline Phosphatase
rs79579320 AA	0.1416	0.064	2.226	0.026	0.017	0.266	Alkaline Phosphatase
rs61748578 GG	0.0038	0.002	2.161	0.031	0	0.007	Alkaline Phosphatase
rs17421553 GG	0.0105	0.002	5.826	0	0.007	0.014	Alkaline Phosphatase
rs61748578 AA	-0.2682	0.107	-2.502	0.012	-0.478	-0.058	Alkaline Phosphatase
rs1767444 GG	0.0057	0.003	2.111	0.035	0	0.011	Alkaline Phosphatase
rs1767444 GA	-0.0037	0.003	-1.449	0.147	-0.009	0.001	Alkaline Phosphatase
rs1767444 AA	-0.0055	0.005	-1.15	0.25	-0.015	0.004	Alkaline Phosphatase
rs6492721 CC	-0.022	0.003	-8.759	0	-0.027	-0.017	Alkaline Phosphatase
rs6492721 CT	0.0136	0.003	5.193	0	0.008	0.019	Alkaline Phosphatase
rs61748578 GA	-0.1172	0.01	-11.923	0	-0.136	-0.098	Alkaline Phosphatase
rs5167 GG	0.0392	0.005	7.632	0	0.029	0.049	Apolipoprotein A
rs5167 TG	0.0139	0.003	5.215	0	0.009	0.019	Apolipoprotein A
rs5167 TT	-0.0262	0.003	-9.426	0	-0.032	-0.021	Apolipoprotein A
rs1800777 AA	-0.3947	0.045	-8.733	0	-0.483	-0.306	Apolipoprotein A
rs35138338 CT	-0.0177	0.003	-6.213	0	-0.023	-0.012	Apolipoprotein A
rs1800777 GA	-0.1943	0.007	-29.635	0	-0.207	-0.181	Apolipoprotein A
rs1800777 GG	0.0165	0.002	8.831	0	0.013	0.02	Apolipoprotein A
rs2297991 CC	-0.0211	0.003	-8.407	0	-0.026	-0.016	Apolipoprotein A
rs2297991 CT	0.0172	0.003	6.072	0	0.012	0.023	Apolipoprotein A
rs10411072 TT	0.034	0.007	5.154	0	0.021	0.047	Apolipoprotein A
rs10411072 CT	0.0053	0.003	1.852	0.064	0	0.011	Apolipoprotein A
rs10411072 CC	-0.0087	0.002	-3.493	0	-0.014	-0.004	Apolipoprotein A
rs35138338 TT	-0.0496	0.007	-7.542	0	-0.062	-0.037	Apolipoprotein A
rs186868868 CC	0.0032	0.002	1.734	0.083	0	0.007	Apolipoprotein A
rs2297991 TT	0.0512	0.006	7.975	0	0.039	0.064	Apolipoprotein A
rs186868868 CA	-0.1038	0.01	-9.951	0	-0.124	-0.083	Apolipoprotein A
rs16940233 TT	-0.0043	0.002	-2.23	0.026	-0.008	-0.001	Apolipoprotein A
rs118027010 CC	-0.0019	0.002	-1.018	0.309	-0.005	0.002	Apolipoprotein A
rs35138338 CC	0.0206	0.002	8.291	0	0.016	0.026	Apolipoprotein A
rs80175721 GG	0.5564	0.179	3.1	0.002	0.205	0.908	Apolipoprotein A
rs643531 AA	0.0146	0.002	6.969	0	0.01	0.019	Apolipoprotein A
rs80175721 AG	0.2578	0.012	20.678	0	0.233	0.282	Apolipoprotein A
rs80175721 AA	-0.0055	0.002	-3.027	0.002	-0.009	-0.002	Apolipoprotein A
rs2254819 CC	-0.0535	0.004	-13.944	0	-0.061	-0.046	Apolipoprotein A
rs2254819 TC	-0.004	0.003	-1.57	0.116	-0.009	0.001	Apolipoprotein A
rs2254819 TT	0.0494	0.003	14.478	0	0.043	0.056	Apolipoprotein A
rs16940233 CC	0.0709	0.024	2.906	0.004	0.023	0.119	Apolipoprotein A
rs16940233 TC	0.0232	0.005	4.762	0	0.014	0.033	Apolipoprotein A
rs5882 GG	0.1046	0.006	18.504	0	0.094	0.116	Apolipoprotein A
rs5882 AG	0.0289	0.003	10.555	0	0.024	0.034	Apolipoprotein A
rs5882 AA	-0.0496	0.003	-18.784	0	-0.055	-0.044	Apolipoprotein A
rs118027010 TT	0.2215	0.118	1.88	0.06	-0.009	0.452	Apolipoprotein A
rs118027010 CT	0.0605	0.01	5.86	0	0.04	0.081	Apolipoprotein A
rs186868868 AA	0.0295	0.132	0.223	0.824	-0.23	0.289	Apolipoprotein A
rs17240869 CC	0.173	0.009	19.632	0	0.156	0.19	Apolipoprotein A
rs10773112 CC	-0.0559	0.006	-8.671	0	-0.069	-0.043	Apolipoprotein A
rs17240869 TT	-0.0419	0.002	-18.241	0	-0.046	-0.037	Apolipoprotein A
rs2126259 CT	-0.0617	0.004	-14.654	0	-0.07	-0.053	Apolipoprotein A
rs2126259 CC	0.0154	0.002	7.665	0	0.011	0.019	Apolipoprotein A
rs35641646 CC	0.099	0.028	3.584	0	0.045	0.153	Apolipoprotein A
rs35641646 TC	0.0663	0.005	12.822	0	0.056	0.076	Apolipoprotein A
rs35641646 TT	-0.0097	0.002	-5.03	0	-0.013	-0.006	Apolipoprotein A
rs533617 CC	0.1308	0.046	2.843	0.004	0.041	0.221	Apolipoprotein A
rs2126259 TT	-0.1115	0.018	-6.294	0	-0.146	-0.077	Apolipoprotein A
rs533617 TC	0.0675	0.007	10.305	0	0.055	0.08	Apolipoprotein A
rs2297409 AA	-0.0605	0.009	-6.532	0	-0.079	-0.042	Apolipoprotein A
rs2297409 GA	-0.0214	0.003	-6.647	0	-0.028	-0.015	Apolipoprotein A
rs2297409 GG	0.0141	0.002	6.274	0	0.01	0.018	Apolipoprotein A
rs1047891 AA	-0.0227	0.006	-3.951	0	-0.034	-0.011	Apolipoprotein A
rs1047891 CC	0.0222	0.003	8.427	0	0.017	0.027	Apolipoprotein A
rs643531 AC	-0.0389	0.004	-10.405	0	-0.046	-0.032	Apolipoprotein A
rs533617 TT	-0.0058	0.002	-3.089	0.002	-0.009	-0.002	Apolipoprotein A
rs769449 GG	0.0251	0.002	12.184	0	0.021	0.029	Apolipoprotein A
rs769449 GA	-0.0782	0.004	-20.322	0	-0.086	-0.071	Apolipoprotein A
rs769449 AA	-0.1266	0.015	-8.676	0	-0.155	-0.098	Apolipoprotein A
rs4986970 TT	-0.1266	0.055	-2.317	0.02	-0.234	-0.02	Apolipoprotein A
rs4986970 AT	-0.0739	0.007	-10.376	0	-0.088	-0.06	Apolipoprotein A
rs4986970 AA	0.0054	0.002	2.871	0.004	0.002	0.009	Apolipoprotein A
rs11204087 TT	0.0454	0.004	10.767	0	0.037	0.054	Apolipoprotein A
rs11204087 CT	0.0059	0.003	2.276	0.023	0.001	0.011	Apolipoprotein A
rs11204087 CC	-0.0348	0.003	-11.02	0	-0.041	-0.029	Apolipoprotein A
rs3905000 AA	-0.1252	0.013	-9.517	0	-0.151	-0.099	Apolipoprotein A
rs3905000 GA	-0.0616	0.004	-16.732	0	-0.069	-0.054	Apolipoprotein A
rs3905000 GG	0.023	0.002	11.018	0	0.019	0.027	Apolipoprotein A
rs17091905 AA	0.1753	0.015	11.901	0	0.146	0.204	Apolipoprotein A
rs17091905 GA	0.0765	0.004	19.616	0	0.069	0.084	Apolipoprotein A
rs17091905 GG	-0.0245	0.002	-11.97	0	-0.029	-0.021	Apolipoprotein A
rs629301 GG	0.0609	0.008	7.529	0	0.045	0.077	Apolipoprotein A
rs629301 TG	0.0238	0.003	7.761	0	0.018	0.03	Apolipoprotein A
rs629301 TT	-0.0187	0.002	-8.052	0	-0.023	-0.014	Apolipoprotein A
rs17240869 TC	0.0568	0.003	18.042	0	0.051	0.063	Apolipoprotein A
rs643531 CC	-0.0904	0.014	-6.687	0	-0.117	-0.064	Apolipoprotein A
rs149871778 GG	0.0059	0.002	2.908	0.004	0.002	0.01	Apolipoprotein A
rs13301006 CT	-0.0434	0.004	-12.215	0	-0.05	-0.036	Apolipoprotein A
rs78936960 AA	-0.0497	0.021	-2.425	0.015	-0.09	-0.01	Apolipoprotein A
rs78936960 CA	-0.0163	0.004	-3.631	0	-0.025	-0.007	Apolipoprotein A
rs78936960 CC	0.0035	0.002	1.775	0.076	0	0.007	Apolipoprotein A
rs75188049 AA	0.1033	0.055	1.883	0.06	-0.004	0.211	Apolipoprotein A
rs75188049 GA	0.1096	0.007	15.137	0	0.095	0.124	Apolipoprotein A
rs75188049 GG	-0.0076	0.002	-4.059	0	-0.011	-0.004	Apolipoprotein A
rs1661052 AA	0.0058	0.002	2.934	0.003	0.002	0.01	Apolipoprotein A
rs11676704 GG	0.0285	0.01	2.786	0.005	0.008	0.049	Apolipoprotein A
rs11676704 TT	-0.0096	0.002	-4.372	0	-0.014	-0.005	Apolipoprotein A
rs4765611 GG	-0.0269	0.004	-6.948	0	-0.034	-0.019	Apolipoprotein A
rs4765611 AG	0.0007	0.003	0.287	0.774	-0.004	0.006	Apolipoprotein A
rs4765611 AA	0.0199	0.003	5.878	0	0.013	0.027	Apolipoprotein A
rs113408695 CC	-0.0158	0.047	-0.333	0.739	-0.108	0.077	Apolipoprotein A
rs113408695 TC	-0.0336	0.007	-5.029	0	-0.047	-0.021	Apolipoprotein A
rs11676704 TG	0.0193	0.003	5.734	0	0.013	0.026	Apolipoprotein A
rs1661052 AG	-0.0252	0.004	-5.718	0	-0.034	-0.017	Apolipoprotein A
rs1661052 GG	-0.085	0.02	-4.256	0	-0.124	-0.046	Apolipoprotein A
rs7237898 CC	-0.0316	0.003	-9.972	0	-0.038	-0.025	Apolipoprotein A
rs10773112 TC	-0.0112	0.003	-3.936	0	-0.017	-0.006	Apolipoprotein A
rs7118567 AA	-0.1115	0.02	-5.671	0	-0.15	-0.073	Apolipoprotein A
rs7118567 CA	-0.0409	0.004	-9.223	0	-0.05	-0.032	Apolipoprotein A
rs7118567 CC	0.0093	0.002	4.695	0	0.005	0.013	Apolipoprotein A
rs4731702 TT	0.0217	0.004	5.934	0	0.015	0.029	Apolipoprotein A
rs4731702 CT	1.618e-05	0.003	0.006	0.995	-0.005	0.005	Apolipoprotein A
rs4731702 CC	-0.0204	0.004	-5.753	0	-0.027	-0.013	Apolipoprotein A
rs964184 GG	-0.0747	0.014	-5.504	0	-0.101	-0.048	Apolipoprotein A
rs964184 CG	-0.006	0.004	-1.599	0.11	-0.013	0.001	Apolipoprotein A
rs964184 CC	0.0035	0.002	1.701	0.089	-0.001	0.008	Apolipoprotein A
rs2072114 GG	-0.0567	0.015	-3.77	0	-0.086	-0.027	Apolipoprotein A
rs2072114 AG	-0.0328	0.004	-8.478	0	-0.04	-0.025	Apolipoprotein A
rs2072114 AA	0.0104	0.002	5.068	0	0.006	0.014	Apolipoprotein A
rs7237898 AA	0.0478	0.004	11.429	0	0.04	0.056	Apolipoprotein A
rs7237898 CA	0.0029	0.003	1.128	0.259	-0.002	0.008	Apolipoprotein A
rs113408695 TT	0.0027	0.002	1.461	0.144	-0.001	0.006	Apolipoprotein A
rs3936510 TT	-0.0514	0.009	-5.745	0	-0.069	-0.034	Apolipoprotein A
rs3936510 GT	-0.0116	0.003	-3.664	0	-0.018	-0.005	Apolipoprotein A
rs3936510 GG	0.0095	0.002	4.204	0	0.005	0.014	Apolipoprotein A
Affx-52343806 GCG	0.094	0.004	22.74	0	0.086	0.102	Apolipoprotein A
Affx-52343806 GCGC	-0.0248	0.002	-12.321	0	-0.029	-0.021	Apolipoprotein A
rs1784042 AA	-0.0468	0.004	-10.802	0	-0.055	-0.038	Apolipoprotein A
rs1784042 GA	-0.0023	0.003	-0.902	0.367	-0.007	0.003	Apolipoprotein A
rs1784042 GG	0.0283	0.003	9.097	0	0.022	0.034	Apolipoprotein A
rs11195857 AA	-0.0677	0.01	-7.039	0	-0.087	-0.049	Apolipoprotein A
rs11195857 GA	-0.0136	0.003	-4.161	0	-0.02	-0.007	Apolipoprotein A
rs11195857 GG	0.01	0.002	4.494	0	0.006	0.014	Apolipoprotein A
rs35684611 GG	-0.0915	0.013	-7.283	0	-0.116	-0.067	Apolipoprotein A
rs35684611 AG	-0.0321	0.004	-8.865	0	-0.039	-0.025	Apolipoprotein A
rs35684611 AA	0.0134	0.002	6.339	0	0.009	0.017	Apolipoprotein A
rs76868109 CC	-0.2278	0.052	-4.389	0	-0.33	-0.126	Apolipoprotein A
rs76868109 AC	-0.0832	0.007	-11.76	0	-0.097	-0.069	Apolipoprotein A
rs76868109 AA	0.0061	0.002	3.282	0.001	0.002	0.01	Apolipoprotein A
rs13301006 TT	-0.1054	0.012	-8.864	0	-0.129	-0.082	Apolipoprotein A
Affx-52343806 GG	0.1778	0.017	10.433	0	0.144	0.211	Apolipoprotein A
rs13301006 CC	0.0189	0.002	8.876	0	0.015	0.023	Apolipoprotein A
rs2777799 AA	0.0103	0.002	5.129	0	0.006	0.014	Apolipoprotein A
rs2777799 GG	-0.0899	0.017	-5.26	0	-0.123	-0.056	Apolipoprotein A
rs56208677 TT	0.189	0.027	7.131	0	0.137	0.241	Apolipoprotein A
rs56208677 CT	0.1116	0.005	21.887	0	0.102	0.122	Apolipoprotein A
rs56208677 CC	-0.0171	0.002	-8.866	0	-0.021	-0.013	Apolipoprotein A
rs271 AA	0.1339	0.013	10.426	0	0.109	0.159	Apolipoprotein A
rs271 GA	0.0607	0.004	16.827	0	0.054	0.068	Apolipoprotein A
rs271 GG	-0.0242	0.002	-11.475	0	-0.028	-0.02	Apolipoprotein A
rs3808422 TT	-0.034	0.004	-8.537	0	-0.042	-0.026	Apolipoprotein A
rs3808422 CT	-0.0072	0.003	-2.812	0.005	-0.012	-0.002	Apolipoprotein A
rs3808422 CC	0.0354	0.003	10.724	0	0.029	0.042	Apolipoprotein A
rs2075650 GG	-0.1078	0.013	-8.601	0	-0.132	-0.083	Apolipoprotein A
rs2075650 AG	-0.0593	0.004	-16.427	0	-0.066	-0.052	Apolipoprotein A
rs2075650 AA	0.0234	0.002	11.076	0	0.019	0.027	Apolipoprotein A
rs12721109 AA	0.2204	0.072	3.069	0.002	0.08	0.361	Apolipoprotein A
rs12721109 GA	0.0765	0.008	9.499	0	0.061	0.092	Apolipoprotein A
rs12721109 GG	-0.004	0.002	-2.183	0.029	-0.008	0	Apolipoprotein A
rs2777799 AG	-0.0383	0.004	-9.187	0	-0.046	-0.03	Apolipoprotein A
rs10773112 TT	0.0175	0.003	6.976	0	0.013	0.022	Apolipoprotein A
rs173539 CT	0.0499	0.003	18.485	0	0.045	0.055	Apolipoprotein A
rs2229357 GA	0.0145	0.003	4.856	0	0.009	0.02	Apolipoprotein A
rs5883 CC	-0.011	0.002	-5.795	0	-0.015	-0.007	Apolipoprotein A
rs268 GG	-0.4121	0.099	-4.145	0	-0.607	-0.217	Apolipoprotein A
rs268 AG	-0.2098	0.01	-21.918	0	-0.229	-0.191	Apolipoprotein A
rs268 AA	0.008	0.002	4.375	0	0.004	0.012	Apolipoprotein A
rs5880 CC	-0.3376	0.032	-10.557	0	-0.4	-0.275	Apolipoprotein A
rs5880 GC	-0.178	0.006	-32.01	0	-0.189	-0.167	Apolipoprotein A
rs5883 CT	0.0914	0.006	16.075	0	0.08	0.103	Apolipoprotein A
rs5880 GG	0.0222	0.002	11.648	0	0.018	0.026	Apolipoprotein A
rs28888131 GA	-0.0845	0.003	-26.01	0	-0.091	-0.078	Apolipoprotein A
rs28888131 GG	0.0511	0.002	22.99	0	0.047	0.055	Apolipoprotein A
rs2043085 TT	0.1455	0.005	31.553	0	0.136	0.155	Apolipoprotein A
rs2043085 CT	0.0216	0.003	8.297	0	0.017	0.027	Apolipoprotein A
rs2043085 CC	-0.0871	0.003	-29.528	0	-0.093	-0.081	Apolipoprotein A
rs72836561 TT	-0.25	0.058	-4.31	0	-0.364	-0.136	Apolipoprotein A
rs28888131 AA	-0.1986	0.009	-21.002	0	-0.217	-0.18	Apolipoprotein A
rs5883 TT	0.2369	0.034	7.062	0	0.171	0.303	Apolipoprotein A
rs77960347 AA	-0.0087	0.002	-4.753	0	-0.012	-0.005	Apolipoprotein A
rs77960347 AG	0.321	0.011	28.726	0	0.299	0.343	Apolipoprotein A
rs4783961 GG	-0.071	0.004	-19.38	0	-0.078	-0.064	Apolipoprotein A
rs4783961 AG	-0.0054	0.003	-2.136	0.033	-0.01	0	Apolipoprotein A
rs4783961 AA	0.077	0.004	21.719	0	0.07	0.084	Apolipoprotein A
rs12721043 AA	0.5249	0.2	2.626	0.009	0.133	0.917	Apolipoprotein A
rs12721043 CA	0.2094	0.012	17.193	0	0.186	0.233	Apolipoprotein A
rs12721043 CC	-0.0048	0.002	-2.612	0.009	-0.008	-0.001	Apolipoprotein A
rs114816312 CT	-0.1501	0.015	-10.033	0	-0.179	-0.121	Apolipoprotein A
rs114816312 CC	0.0021	0.002	1.155	0.248	-0.001	0.006	Apolipoprotein A
rs1532624 AA	0.1813	0.004	43.448	0	0.173	0.189	Apolipoprotein A
rs1532624 CA	0.0116	0.003	4.542	0	0.007	0.017	Apolipoprotein A
rs1532624 CC	-0.1277	0.003	-39.95	0	-0.134	-0.121	Apolipoprotein A
rs12225230 CC	0.1514	0.01	14.528	0	0.131	0.172	Apolipoprotein A
rs12225230 GC	0.0613	0.003	18.215	0	0.055	0.068	Apolipoprotein A
rs12225230 GG	-0.0325	0.002	-14.931	0	-0.037	-0.028	Apolipoprotein A
rs77960347 GG	0.597	0.132	4.514	0	0.338	0.856	Apolipoprotein A
rs72836561 CT	-0.1163	0.007	-15.898	0	-0.131	-0.102	Apolipoprotein A
rs72836561 CC	0.0079	0.002	4.232	0	0.004	0.012	Apolipoprotein A
rs7499892 TT	-0.2752	0.01	-27.633	0	-0.295	-0.256	Apolipoprotein A
rs7499892 CT	-0.1264	0.003	-38.344	0	-0.133	-0.12	Apolipoprotein A
rs1800961 TT	-0.2861	0.061	-4.686	0	-0.406	-0.166	Apolipoprotein A
rs1800961 CT	-0.1369	0.007	-18.67	0	-0.151	-0.123	Apolipoprotein A
rs1800961 CC	0.0091	0.002	4.908	0	0.005	0.013	Apolipoprotein A
rs35853021 TT	0.1635	0.005	32.587	0	0.154	0.173	Apolipoprotein A
rs35853021 GT	0.027	0.003	10.189	0	0.022	0.032	Apolipoprotein A
rs35853021 GG	-0.0812	0.003	-28.949	0	-0.087	-0.076	Apolipoprotein A
rs1800775 AA	0.1634	0.004	44.33	0	0.156	0.171	Apolipoprotein A
rs1800775 CA	-0.0023	0.003	-0.897	0.37	-0.007	0.003	Apolipoprotein A
rs1800775 CC	-0.1423	0.004	-40.619	0	-0.149	-0.135	Apolipoprotein A
rs117623631 TT	2.6201	0.999	2.622	0.009	0.661	4.579	Apolipoprotein A
rs117623631 CT	0.4656	0.026	17.914	0	0.415	0.516	Apolipoprotein A
rs117623631 CC	-0.0022	0.002	-1.194	0.232	-0.006	0.001	Apolipoprotein A
rs173539 TT	0.2473	0.005	45.517	0	0.237	0.258	Apolipoprotein A
rs149871778 GGAAC	-0.0221	0.004	-5.271	0	-0.03	-0.014	Apolipoprotein A
rs173539 CC	-0.1102	0.003	-41.173	0	-0.115	-0.105	Apolipoprotein A
rs261334 CC	-0.0557	0.002	-24.395	0	-0.06	-0.051	Apolipoprotein A
rs2066717 GG	-0.008	0.002	-4.169	0	-0.012	-0.004	Apolipoprotein A
rs261334 CG	0.0691	0.003	22.237	0	0.063	0.075	Apolipoprotein A
rs28933094 CC	-0.0012	0.002	-0.654	0.513	-0.005	0.002	Apolipoprotein A
rs7499892 CC	0.069	0.002	31.525	0	0.065	0.073	Apolipoprotein A
rs116843064 AA	0.292	0.09	3.239	0.001	0.115	0.469	Apolipoprotein A
rs116843064 GA	0.1164	0.009	12.548	0	0.098	0.135	Apolipoprotein A
rs116843064 GG	-0.0047	0.002	-2.561	0.01	-0.008	-0.001	Apolipoprotein A
rs261336 GG	0.2126	0.011	19.04	0	0.191	0.234	Apolipoprotein A
rs261336 AG	0.073	0.003	21.136	0	0.066	0.08	Apolipoprotein A
rs261336 AA	-0.0358	0.002	-16.669	0	-0.04	-0.032	Apolipoprotein A
rs12448528 AA	-0.1957	0.008	-23.585	0	-0.212	-0.179	Apolipoprotein A
rs12448528 GA	-0.0781	0.003	-25.389	0	-0.084	-0.072	Apolipoprotein A
rs12448528 GG	0.0589	0.002	25.575	0	0.054	0.063	Apolipoprotein A
rs11855284 CC	0.2044	0.009	22.344	0	0.186	0.222	Apolipoprotein A
rs11855284 TC	0.0622	0.003	19.47	0	0.056	0.068	Apolipoprotein A
rs11855284 TT	-0.043	0.002	-19.163	0	-0.047	-0.039	Apolipoprotein A
rs28933094 TT	0.9441	0.707	1.335	0.182	-0.442	2.33	Apolipoprotein A
rs28933094 CT	0.3189	0.029	10.984	0	0.262	0.376	Apolipoprotein A
rs261334 GG	0.2508	0.009	29.404	0	0.234	0.267	Apolipoprotein A
rs2229357 AA	0.0697	0.007	9.312	0	0.055	0.084	Apolipoprotein A
rs2066717 GA	0.0552	0.005	10.515	0	0.045	0.065	Apolipoprotein A
rs4775041 GG	-0.0672	0.003	-26.067	0	-0.072	-0.062	Apolipoprotein A
rs150125857 CT	-0.4129	0.047	-8.73	0	-0.506	-0.32	Apolipoprotein A
rs150125857 CC	0.0007	0.002	0.367	0.714	-0.003	0.004	Apolipoprotein A
rs3744841 GG	0.0371	0.006	6.293	0	0.026	0.049	Apolipoprotein A
rs3744841 AG	0.0144	0.003	5.22	0	0.009	0.02	Apolipoprotein A
rs3744841 AA	-0.0195	0.003	-7.495	0	-0.025	-0.014	Apolipoprotein A
rs499974 AA	-0.0891	0.011	-7.841	0	-0.111	-0.067	Apolipoprotein A
rs174583 CC	0.0251	0.003	8.981	0	0.02	0.031	Apolipoprotein A
rs499974 CA	-0.0301	0.004	-8.592	0	-0.037	-0.023	Apolipoprotein A
rs2487037 TT	0.0457	0.013	3.417	0.001	0.019	0.072	Apolipoprotein A
rs2487037 CT	0.0228	0.004	6.081	0	0.015	0.03	Apolipoprotein A
rs2487037 CC	-0.0081	0.002	-3.869	0	-0.012	-0.004	Apolipoprotein A
rs2083637 GG	0.1108	0.007	16.196	0	0.097	0.124	Apolipoprotein A
rs2083637 AG	0.048	0.003	16.653	0	0.042	0.054	Apolipoprotein A
rs2083637 AA	-0.0487	0.002	-19.905	0	-0.053	-0.044	Apolipoprotein A
rs499974 CC	0.0145	0.002	6.757	0	0.01	0.019	Apolipoprotein A
rs174583 CT	-0.0081	0.003	-3.046	0.002	-0.013	-0.003	Apolipoprotein A
rs174583 TT	-0.0549	0.005	-10.704	0	-0.065	-0.045	Apolipoprotein A
rs11821808 CC	0.0099	0.002	4.986	0	0.006	0.014	Apolipoprotein A
rs2229357 GG	-0.0164	0.002	-6.908	0	-0.021	-0.012	Apolipoprotein A
rs326 GG	0.1004	0.006	16.403	0	0.088	0.112	Apolipoprotein A
rs326 AG	0.0387	0.003	13.842	0	0.033	0.044	Apolipoprotein A
rs326 AA	-0.0498	0.003	-19.521	0	-0.055	-0.045	Apolipoprotein A
rs12686004 AA	-0.1226	0.016	-7.721	0	-0.154	-0.091	Apolipoprotein A
rs12686004 GA	-0.0576	0.004	-14.398	0	-0.065	-0.05	Apolipoprotein A
rs12686004 GG	0.017	0.002	8.343	0	0.013	0.021	Apolipoprotein A
rs1883025 TT	-0.1155	0.007	-16.36	0	-0.129	-0.102	Apolipoprotein A
rs1883025 CT	-0.04	0.003	-13.68	0	-0.046	-0.034	Apolipoprotein A
rs1883025 CC	0.0413	0.002	17.064	0	0.037	0.046	Apolipoprotein A
rs6682741 TT	-0.0877	0.009	-9.829	0	-0.105	-0.07	Apolipoprotein A
rs6682741 CT	-0.0256	0.003	-8.049	0	-0.032	-0.019	Apolipoprotein A
rs6682741 CC	0.0188	0.002	8.322	0	0.014	0.023	Apolipoprotein A
rs11821808 TT	-0.1242	0.019	-6.564	0	-0.161	-0.087	Apolipoprotein A
rs11821808 CT	-0.0403	0.004	-9.286	0	-0.049	-0.032	Apolipoprotein A
rs9947684 AA	-0.0783	0.005	-15.144	0	-0.088	-0.068	Apolipoprotein A
rs9947684 GA	-0.0192	0.003	-7.167	0	-0.024	-0.014	Apolipoprotein A
rs9947684 GG	0.0428	0.003	15.489	0	0.037	0.048	Apolipoprotein A
rs1864163 AA	-0.2218	0.007	-32.308	0	-0.235	-0.208	Apolipoprotein A
rs445925 GG	-0.0142	0.002	-7.016	0	-0.018	-0.01	Apolipoprotein A
rs2066718 TT	0.2838	0.063	4.48	0	0.16	0.408	Apolipoprotein A
rs2066718 CT	0.1024	0.008	13.51	0	0.088	0.117	Apolipoprotein A
rs2066718 CC	-0.0064	0.002	-3.434	0.001	-0.01	-0.003	Apolipoprotein A
rs4420638 GG	-0.1184	0.01	-12.362	0	-0.137	-0.1	Apolipoprotein A
rs4420638 AG	-0.0565	0.003	-17.415	0	-0.063	-0.05	Apolipoprotein A
rs4420638 AA	0.0329	0.002	14.792	0	0.029	0.037	Apolipoprotein A
rs1801177 AA	-0.1952	0.107	-1.832	0.067	-0.404	0.014	Apolipoprotein A
rs1801177 GA	-0.1377	0.01	-14.172	0	-0.157	-0.119	Apolipoprotein A
rs1801177 GG	0.0049	0.002	2.676	0.007	0.001	0.009	Apolipoprotein A
rs17699030 GG	-0.2612	0.052	-4.991	0	-0.364	-0.159	Apolipoprotein A
rs17699030 AG	-0.0974	0.007	-13.74	0	-0.111	-0.083	Apolipoprotein A
rs17699030 AA	0.0071	0.002	3.794	0	0.003	0.011	Apolipoprotein A
rs4775041 CC	0.1816	0.006	30.439	0	0.17	0.193	Apolipoprotein A
rs4775041 GC	0.0384	0.003	13.883	0	0.033	0.044	Apolipoprotein A
rs445925 GA	0.0534	0.004	13.084	0	0.045	0.061	Apolipoprotein A
rs2066717 AA	0.0992	0.029	3.461	0.001	0.043	0.155	Apolipoprotein A
rs445925 AA	0.0624	0.016	3.802	0	0.03	0.095	Apolipoprotein A
rs9939224 GT	-0.1064	0.003	-34.238	0	-0.112	-0.1	Apolipoprotein A
rs1864163 GA	-0.0816	0.003	-28.331	0	-0.087	-0.076	Apolipoprotein A
rs1864163 GG	0.0859	0.002	35.346	0	0.081	0.091	Apolipoprotein A
rs2000813 TT	0.0616	0.006	10.111	0	0.05	0.074	Apolipoprotein A
rs2000813 CT	0.0197	0.003	7.043	0	0.014	0.025	Apolipoprotein A
rs2000813 CC	-0.0277	0.003	-10.84	0	-0.033	-0.023	Apolipoprotein A
rs2131925 GG	-0.0588	0.005	-11.603	0	-0.069	-0.049	Apolipoprotein A
rs2131925 TG	-0.01	0.003	-3.746	0	-0.015	-0.005	Apolipoprotein A
rs2131925 TT	0.0284	0.003	10.068	0	0.023	0.034	Apolipoprotein A
rs7240405 AA	-0.1509	0.01	-14.838	0	-0.171	-0.131	Apolipoprotein A
rs7240405 GA	-0.062	0.003	-18.624	0	-0.069	-0.055	Apolipoprotein A
rs7240405 GG	0.0337	0.002	15.414	0	0.029	0.038	Apolipoprotein A
rs983309 TT	-0.0961	0.015	-6.263	0	-0.126	-0.066	Apolipoprotein A
rs983309 GT	-0.056	0.004	-14.218	0	-0.064	-0.048	Apolipoprotein A
rs983309 GG	0.0168	0.002	8.197	0	0.013	0.021	Apolipoprotein A
rs9939224 TT	-0.2507	0.009	-29.317	0	-0.267	-0.234	Apolipoprotein A
rs9939224 GG	0.0745	0.002	32.774	0	0.07	0.079	Apolipoprotein A
rs149871778 GAACGAAC	-0.0517	0.018	-2.869	0.004	-0.087	-0.016	Apolipoprotein A
rs1047891 CA	-0.0187	0.003	-6.815	0	-0.024	-0.013	Apolipoprotein A
rs1801702 GG	-0.1801	0.082	-2.206	0.027	-0.34	-0.02	Apolipoprotein B
rs6859 GA	0.0163	0.002	6.601	0	0.011	0.021	Apolipoprotein B
rs6859 AA	0.1067	0.004	26.174	0	0.099	0.115	Apolipoprotein B
rs74629722 GG	-0.0187	0.002	-9.55	0	-0.023	-0.015	Apolipoprotein B
rs74629722 GC	0.0598	0.004	15.945	0	0.052	0.067	Apolipoprotein B
rs74629722 CC	0.1183	0.014	8.381	0	0.091	0.146	Apolipoprotein B
rs77241309 GG	-0.0095	0.002	-4.917	0	-0.013	-0.006	Apolipoprotein B
rs6859 GG	-0.0805	0.003	-27.031	0	-0.086	-0.075	Apolipoprotein B
rs77241309 GC	0.0367	0.004	9.223	0	0.029	0.044	Apolipoprotein B
rs2075650 AA	-0.0601	0.002	-29.942	0	-0.064	-0.056	Apolipoprotein B
rs2075650 AG	0.1498	0.003	43.631	0	0.143	0.157	Apolipoprotein B
rs2075650 GG	0.3143	0.012	26.396	0	0.291	0.338	Apolipoprotein B
rs28927680 CC	-0.0099	0.002	-5.335	0	-0.013	-0.006	Apolipoprotein B
rs28927680 CG	0.0632	0.005	13.008	0	0.054	0.073	Apolipoprotein B
rs28927680 GG	0.1363	0.025	5.385	0	0.087	0.186	Apolipoprotein B
rs77241309 CC	0.0681	0.016	4.133	0	0.036	0.1	Apolipoprotein B
rs662138 GG	0.0638	0.009	6.869	0	0.046	0.082	Apolipoprotein B
rs662138 CG	0.022	0.003	7.018	0	0.016	0.028	Apolipoprotein B
rs662138 CC	-0.0132	0.002	-6.25	0	-0.017	-0.009	Apolipoprotein B
rs12721109 GG	0.0215	0.002	12.227	0	0.018	0.025	Apolipoprotein B
rs12721109 GA	-0.3958	0.008	-51.435	0	-0.411	-0.381	Apolipoprotein B
rs12721109 AA	-1.2727	0.071	-18.038	0	-1.411	-1.134	Apolipoprotein B
rs2000999 GG	-0.0198	0.002	-9.325	0	-0.024	-0.016	Apolipoprotein B
rs2000999 GA	0.0332	0.003	10.649	0	0.027	0.039	Apolipoprotein B
rs2000999 AA	0.0848	0.009	9.306	0	0.067	0.103	Apolipoprotein B
rs173539 CC	0.0296	0.003	11.488	0	0.025	0.035	Apolipoprotein B
rs173539 CT	-0.0118	0.003	-4.552	0	-0.017	-0.007	Apolipoprotein B
rs173539 TT	-0.0717	0.005	-13.751	0	-0.082	-0.061	Apolipoprotein B
rs174583 CC	0.0277	0.003	10.374	0	0.022	0.033	Apolipoprotein B
rs174583 CT	-0.0056	0.003	-2.192	0.028	-0.011	-0.001	Apolipoprotein B
rs174583 TT	-0.0721	0.005	-14.669	0	-0.082	-0.062	Apolipoprotein B
rs1260326 CC	-0.0422	0.003	-14.855	0	-0.048	-0.037	Apolipoprotein B
rs1260326 CT	0.0114	0.002	4.565	0	0.007	0.016	Apolipoprotein B
rs1260326 TT	0.0656	0.004	14.927	0	0.057	0.074	Apolipoprotein B
rs4245791 TT	-0.0332	0.003	-13.028	0	-0.038	-0.028	Apolipoprotein B
rs10455872 GG	0.1246	0.022	5.739	0	0.082	0.167	Apolipoprotein B
rs4245791 TC	0.0192	0.003	7.345	0	0.014	0.024	Apolipoprotein B
rs16996148 GG	0.0106	0.002	5.664	0	0.007	0.014	Apolipoprotein B
rs514230 AA	-0.0371	0.004	-10.293	0	-0.044	-0.03	Apolipoprotein B
rs12916 TT	-0.0481	0.003	-16.738	0	-0.054	-0.042	Apolipoprotein B
rs12916 TC	0.0168	0.002	6.764	0	0.012	0.022	Apolipoprotein B
rs12916 CC	0.057	0.004	13.224	0	0.049	0.065	Apolipoprotein B
rs1801689 AA	-0.0043	0.002	-2.426	0.015	-0.008	-0.001	Apolipoprotein B
rs1801689 AC	0.0658	0.007	9.243	0	0.052	0.08	Apolipoprotein B
rs514230 TA	0.0011	0.002	0.462	0.644	-0.004	0.006	Apolipoprotein B
rs1801689 CC	0.21	0.059	3.533	0	0.093	0.326	Apolipoprotein B
rs1801702 CG	-0.0967	0.009	-11.033	0	-0.114	-0.08	Apolipoprotein B
rs11577931 AA	0.0251	0.002	13.258	0	0.021	0.029	Apolipoprotein B
rs11577931 AG	-0.1151	0.004	-27.181	0	-0.123	-0.107	Apolipoprotein B
rs11577931 GG	-0.2228	0.019	-11.535	0	-0.261	-0.185	Apolipoprotein B
rs2738446 CC	-0.0315	0.003	-9.933	0	-0.038	-0.025	Apolipoprotein B
rs2738446 CG	0.0014	0.002	0.565	0.572	-0.003	0.006	Apolipoprotein B
rs1801702 CC	0.0041	0.002	2.349	0.019	0.001	0.008	Apolipoprotein B
rs514230 TT	0.0289	0.003	8.696	0	0.022	0.035	Apolipoprotein B
rs55714927 TT	-0.0603	0.009	-6.594	0	-0.078	-0.042	Apolipoprotein B
rs55714927 CT	-0.0164	0.003	-5.276	0	-0.022	-0.01	Apolipoprotein B
rs16996148 GT	-0.0434	0.004	-9.799	0	-0.052	-0.035	Apolipoprotein B
rs16996148 TT	-0.3513	0.021	-16.402	0	-0.393	-0.309	Apolipoprotein B
rs484399 AA	0.0444	0.002	19.396	0	0.04	0.049	Apolipoprotein B
rs484399 AC	-0.0456	0.003	-16.16	0	-0.051	-0.04	Apolipoprotein B
rs484399 CC	-0.1326	0.007	-19.097	0	-0.146	-0.119	Apolipoprotein B
rs2954020 GG	-0.0323	0.003	-12.844	0	-0.037	-0.027	Apolipoprotein B
rs2954020 GA	0.0169	0.003	6.427	0	0.012	0.022	Apolipoprotein B
rs2954020 AA	0.0787	0.005	14.356	0	0.068	0.089	Apolipoprotein B
rs2075290 TT	-0.0097	0.002	-5.244	0	-0.013	-0.006	Apolipoprotein B
rs2075290 TC	0.0594	0.005	12.368	0	0.05	0.069	Apolipoprotein B
rs2075290 CC	0.1278	0.025	5.133	0	0.079	0.177	Apolipoprotein B
rs1408272 TT	0.0067	0.002	3.584	0	0.003	0.01	Apolipoprotein B
rs1408272 TG	-0.0292	0.005	-6.409	0	-0.038	-0.02	Apolipoprotein B
rs1408272 GG	-0.2326	0.022	-10.786	0	-0.275	-0.19	Apolipoprotein B
rs55714927 CC	0.0111	0.002	5.208	0	0.007	0.015	Apolipoprotein B
rs4245791 CC	0.0654	0.005	12.312	0	0.055	0.076	Apolipoprotein B
rs10455872 AG	0.0766	0.005	16.928	0	0.068	0.085	Apolipoprotein B
rs10455872 AA	-0.0141	0.002	-7.535	0	-0.018	-0.01	Apolipoprotein B
rs2207132 AA	0.1845	0.051	3.63	0	0.085	0.284	Apolipoprotein B
rs629301 TT	0.0728	0.002	32.964	0	0.069	0.077	Apolipoprotein B
rs629301 TG	-0.0935	0.003	-32.077	0	-0.099	-0.088	Apolipoprotein B
rs629301 GG	-0.2315	0.008	-30.153	0	-0.247	-0.216	Apolipoprotein B
rs533617 TT	0.0148	0.002	8.255	0	0.011	0.018	Apolipoprotein B
rs533617 TC	-0.1734	0.006	-27.686	0	-0.186	-0.161	Apolipoprotein B
rs533617 CC	-0.3372	0.044	-7.662	0	-0.423	-0.251	Apolipoprotein B
rs519113 GG	-0.1772	0.007	-25.041	0	-0.191	-0.163	Apolipoprotein B
rs157580 AA	0.0791	0.003	27.92	0	0.074	0.085	Apolipoprotein B
rs157580 GG	-0.1363	0.004	-31.332	0	-0.145	-0.128	Apolipoprotein B
rs58542926 CC	0.0116	0.002	6.205	0	0.008	0.015	Apolipoprotein B
rs58542926 CT	-0.0512	0.005	-11.049	0	-0.06	-0.042	Apolipoprotein B
rs58542926 TT	-0.4995	0.023	-21.472	0	-0.545	-0.454	Apolipoprotein B
rs62117160 GG	0.0367	0.002	20.513	0	0.033	0.04	Apolipoprotein B
rs62117160 GA	-0.3674	0.006	-62.763	0	-0.379	-0.356	Apolipoprotein B
rs157580 AG	-0.0166	0.002	-6.669	0	-0.022	-0.012	Apolipoprotein B
rs519113 CG	-0.0487	0.003	-17.205	0	-0.054	-0.043	Apolipoprotein B
rs519113 CC	0.0499	0.002	21.935	0	0.045	0.054	Apolipoprotein B
rs11591147 TT	-0.8455	0.109	-7.765	0	-1.059	-0.632	Apolipoprotein B
rs445925 GA	-0.2834	0.004	-73.721	0	-0.291	-0.276	Apolipoprotein B
rs62120566 GG	-0.8247	0.073	-11.307	0	-0.968	-0.682	Apolipoprotein B
rs62120566 CG	-0.3073	0.008	-39.058	0	-0.323	-0.292	Apolipoprotein B
rs445925 AA	-0.9863	0.016	-62.054	0	-1.017	-0.955	Apolipoprotein B
rs4420638 AA	-0.0847	0.002	-40.08	0	-0.089	-0.081	Apolipoprotein B
rs4420638 AG	0.1431	0.003	46.395	0	0.137	0.149	Apolipoprotein B
rs4420638 GG	0.3241	0.009	35.662	0	0.306	0.342	Apolipoprotein B
rs6511720 GG	0.041	0.002	21.016	0	0.037	0.045	Apolipoprotein B
rs6511720 GT	-0.132	0.004	-35.196	0	-0.139	-0.125	Apolipoprotein B
rs6511720 TT	-0.2934	0.015	-20.144	0	-0.322	-0.265	Apolipoprotein B
rs7254892 GG	0.034	0.002	19.258	0	0.031	0.037	Apolipoprotein B
rs7254892 GA	-0.4941	0.007	-71.834	0	-0.508	-0.481	Apolipoprotein B
rs7254892 AA	-1.4841	0.055	-27.046	0	-1.592	-1.377	Apolipoprotein B
rs11591147 GG	0.0118	0.002	6.765	0	0.008	0.015	Apolipoprotein B
rs11591147 GT	-0.3318	0.009	-35.509	0	-0.35	-0.313	Apolipoprotein B
rs62117160 AA	-1.0492	0.038	-27.284	0	-1.125	-0.974	Apolipoprotein B
rs157581 TT	-0.037	0.002	-16.842	0	-0.041	-0.033	Apolipoprotein B
rs157581 TC	0.0508	0.003	17.217	0	0.045	0.057	Apolipoprotein B
rs157581 CC	0.1166	0.008	14.672	0	0.101	0.132	Apolipoprotein B
Affx-20090007 GC	-0.0796	0.005	-16.221	0	-0.089	-0.07	Apolipoprotein B
Affx-20090007 CC	-0.1748	0.026	-6.639	0	-0.226	-0.123	Apolipoprotein B
rs964184 CC	-0.0211	0.002	-10.609	0	-0.025	-0.017	Apolipoprotein B
rs964184 CG	0.0581	0.004	16.214	0	0.051	0.065	Apolipoprotein B
rs964184 GG	0.1322	0.013	10.155	0	0.107	0.158	Apolipoprotein B
rs2001945 CC	-0.0606	0.003	-18.355	0	-0.067	-0.054	Apolipoprotein B
rs2001945 CG	0.0002	0.002	0.09	0.929	-0.005	0.005	Apolipoprotein B
rs2001945 GG	0.0719	0.004	20.002	0	0.065	0.079	Apolipoprotein B
rs12713843 CC	0.0027	0.002	1.537	0.124	-0.001	0.006	Apolipoprotein B
rs12713843 CT	-0.2508	0.018	-14.185	0	-0.285	-0.216	Apolipoprotein B
rs8104483 TT	-0.0334	0.002	-14.08	0	-0.038	-0.029	Apolipoprotein B
rs8104483 TG	0.0281	0.003	10.289	0	0.023	0.033	Apolipoprotein B
rs8104483 GG	0.0866	0.006	13.699	0	0.074	0.099	Apolipoprotein B
rs2207132 GG	-0.0061	0.002	-3.408	0.001	-0.01	-0.003	Apolipoprotein B
rs2207132 GA	0.0858	0.007	12.549	0	0.072	0.099	Apolipoprotein B
Affx-20090007 GG	0.0121	0.002	6.569	0	0.009	0.016	Apolipoprotein B
rs2738446 GG	0.0427	0.004	11.006	0	0.035	0.05	Apolipoprotein B
rs525172 TT	-0.1839	0.009	-20.85	0	-0.201	-0.167	Apolipoprotein B
rs525172 GG	0.0464	0.002	21.652	0	0.042	0.051	Apolipoprotein B
rs72658867 GG	0.0063	0.002	3.642	0	0.003	0.01	Apolipoprotein B
rs72658867 GA	-0.2543	0.011	-22.96	0	-0.276	-0.233	Apolipoprotein B
rs72658867 AA	-0.3397	0.151	-2.255	0.024	-0.635	-0.044	Apolipoprotein B
rs405509 GG	-0.1156	0.003	-34.451	0	-0.122	-0.109	Apolipoprotein B
rs405509 GT	0.0059	0.002	2.422	0.015	0.001	0.011	Apolipoprotein B
rs405509 TT	0.1143	0.004	32.408	0	0.107	0.121	Apolipoprotein B
rs11687710 TT	-0.0565	0.003	-21.822	0	-0.062	-0.051	Apolipoprotein B
rs11687710 TC	0.0301	0.003	11.678	0	0.025	0.035	Apolipoprotein B
rs11687710 CC	0.1045	0.005	20.174	0	0.094	0.115	Apolipoprotein B
rs1160985 CC	0.0225	0.003	7.433	0	0.017	0.028	Apolipoprotein B
rs1160985 CT	-0.0002	0.002	-0.094	0.925	-0.005	0.005	Apolipoprotein B
rs1160985 TT	-0.0385	0.004	-9.657	0	-0.046	-0.031	Apolipoprotein B
rs769449 GG	-0.0625	0.002	-31.876	0	-0.066	-0.059	Apolipoprotein B
rs769449 GA	0.1907	0.004	52.07	0	0.184	0.198	Apolipoprotein B
rs769449 AA	0.3791	0.014	27.405	0	0.352	0.406	Apolipoprotein B
rs525172 GT	-0.0717	0.003	-23.384	0	-0.078	-0.066	Apolipoprotein B
rs445925 GG	0.0837	0.002	43.989	0	0.08	0.087	Apolipoprotein B
rs439401 CC	0.0115	0.003	4.238	0	0.006	0.017	Apolipoprotein B
rs439401 TT	-0.0239	0.005	-5.015	0	-0.033	-0.015	Apolipoprotein B
rs261334 CG	0.0135	0.003	4.539	0	0.008	0.019	Apolipoprotein B
rs261334 GG	0.0431	0.008	5.284	0	0.027	0.059	Apolipoprotein B
rs11206510 TT	0.0155	0.002	7.33	0	0.011	0.02	Apolipoprotein B
rs11206510 TC	-0.0229	0.003	-7.313	0	-0.029	-0.017	Apolipoprotein B
rs11206510 CC	-0.0928	0.009	-10.012	0	-0.111	-0.075	Apolipoprotein B
rs9689 GG	0.0194	0.003	6.297	0	0.013	0.025	Apolipoprotein B
rs261334 CC	-0.0104	0.002	-4.756	0	-0.015	-0.006	Apolipoprotein B
rs9689 GA	0.0006	0.002	0.233	0.816	-0.004	0.005	Apolipoprotein B
rs7249753 TT	-0.0052	0.002	-2.822	0.005	-0.009	-0.002	Apolipoprotein B
rs7249753 TC	0.0382	0.005	7.476	0	0.028	0.048	Apolipoprotein B
rs7249753 CC	0.0587	0.028	2.1	0.036	0.004	0.114	Apolipoprotein B
rs12721063 GG	0.001	0.002	0.585	0.559	-0.002	0.004	Apolipoprotein B
rs12721063 GA	-0.0434	0.012	-3.699	0	-0.066	-0.02	Apolipoprotein B
rs12721063 AA	-0.3526	0.149	-2.366	0.018	-0.645	-0.06	Apolipoprotein B
rs9689 AA	-0.0323	0.004	-8.276	0	-0.04	-0.025	Apolipoprotein B
rs1800775 AA	-0.0488	0.004	-13.819	0	-0.056	-0.042	Apolipoprotein B
rs1800775 CA	0.0047	0.002	1.931	0.053	-6.98e-05	0.009	Apolipoprotein B
rs1800775 CC	0.0353	0.003	10.466	0	0.029	0.042	Apolipoprotein B
rs12691202 CC	0.0101	0.002	5.632	0	0.007	0.014	Apolipoprotein B
rs12691202 CT	-0.1197	0.006	-18.982	0	-0.132	-0.107	Apolipoprotein B
rs12691202 TT	-0.2302	0.044	-5.186	0	-0.317	-0.143	Apolipoprotein B
rs7551981 TT	0.0265	0.003	9.602	0	0.021	0.032	Apolipoprotein B
rs7551981 TG	-0.0081	0.003	-3.215	0.001	-0.013	-0.003	Apolipoprotein B
rs7551981 GG	-0.0461	0.005	-10.02	0	-0.055	-0.037	Apolipoprotein B
rs2618566 TT	-0.0218	0.003	-8.336	0	-0.027	-0.017	Apolipoprotein B
rs2618566 TG	0.0117	0.003	4.553	0	0.007	0.017	Apolipoprotein B
rs2618566 GG	0.0368	0.005	7.264	0	0.027	0.047	Apolipoprotein B
rs6680227 GG	0.007	0.002	3.935	0	0.004	0.011	Apolipoprotein B
rs6680227 GA	-0.0944	0.007	-14.227	0	-0.107	-0.081	Apolipoprotein B
rs6680227 AA	-0.1837	0.05	-3.662	0	-0.282	-0.085	Apolipoprotein B
rs10405693 CC	-0.0678	0.003	-26.727	0	-0.073	-0.063	Apolipoprotein B
rs10405693 CT	0.0385	0.003	14.761	0	0.033	0.044	Apolipoprotein B
rs10405693 TT	0.1399	0.005	26.106	0	0.129	0.15	Apolipoprotein B
rs41274050 CC	-0.0021	0.002	-1.214	0.225	-0.006	0.001	Apolipoprotein B
rs28399637 AA	0.143	0.005	26.177	0	0.132	0.154	Apolipoprotein B
rs41274050 CT	0.103	0.012	8.356	0	0.079	0.127	Apolipoprotein B
rs73307905 AA	-0.0171	0.002	-8.032	0	-0.021	-0.013	Apolipoprotein B
Affx-16018598 TT	-0.6862	0.05	-13.639	0	-0.785	-0.588	Apolipoprotein B
rs7247551 AA	-0.046	0.003	-13.423	0	-0.053	-0.039	Apolipoprotein B
rs7247551 AG	0.0027	0.002	1.099	0.272	-0.002	0.007	Apolipoprotein B
rs7247551 GG	0.0421	0.003	12.116	0	0.035	0.049	Apolipoprotein B
rs17342717 CC	0.0074	0.002	3.831	0	0.004	0.011	Apolipoprotein B
rs17342717 CT	-0.0232	0.004	-5.797	0	-0.031	-0.015	Apolipoprotein B
Affx-16018598 CT	-0.2516	0.007	-38.103	0	-0.265	-0.239	Apolipoprotein B
rs17342717 TT	-0.1511	0.017	-9.153	0	-0.184	-0.119	Apolipoprotein B
rs3779195 TA	-0.0136	0.003	-4.322	0	-0.02	-0.007	Apolipoprotein B
rs3779195 AA	-0.027	0.009	-2.866	0.004	-0.045	-0.009	Apolipoprotein B
rs12713559 GG	-0.0006	0.002	-0.332	0.74	-0.004	0.003	Apolipoprotein B
rs12713559 GA	0.2832	0.037	7.694	0	0.211	0.355	Apolipoprotein B
rs72631343 CC	0.0071	0.002	3.585	0	0.003	0.011	Apolipoprotein B
rs72631343 CG	-0.0197	0.004	-5.404	0	-0.027	-0.013	Apolipoprotein B
rs3779195 TT	0.0075	0.002	3.528	0	0.003	0.012	Apolipoprotein B
Affx-16018598 CC	0.0192	0.002	10.76	0	0.016	0.023	Apolipoprotein B
rs10080815 GG	0.2319	0.088	2.624	0.009	0.059	0.405	Apolipoprotein B
rs10080815 TG	0.074	0.009	8.405	0	0.057	0.091	Apolipoprotein B
rs73307905 AC	0.0294	0.003	9.412	0	0.023	0.036	Apolipoprotein B
rs73307905 CC	0.0621	0.009	6.796	0	0.044	0.08	Apolipoprotein B
rs1060542 GG	-0.0064	0.002	-3.502	0	-0.01	-0.003	Apolipoprotein B
rs1060542 GA	0.053	0.005	9.723	0	0.042	0.064	Apolipoprotein B
rs1060542 AA	0.1177	0.033	3.587	0	0.053	0.182	Apolipoprotein B
rs4942486 CC	-0.0201	0.003	-6.104	0	-0.027	-0.014	Apolipoprotein B
rs4942486 CT	-0.0011	0.002	-0.466	0.641	-0.006	0.004	Apolipoprotein B
rs4942486 TT	0.0272	0.004	7.506	0	0.02	0.034	Apolipoprotein B
rs17050272 GG	0.0198	0.003	6.813	0	0.014	0.025	Apolipoprotein B
rs17050272 GA	-0.005	0.002	-2.02	0.043	-0.01	0	Apolipoprotein B
rs17050272 AA	-0.0277	0.004	-6.526	0	-0.036	-0.019	Apolipoprotein B
Affx-36285418 CC	0.0033	0.002	1.822	0.068	0	0.007	Apolipoprotein B
Affx-36285418 CT	-0.0415	0.007	-6.249	0	-0.055	-0.028	Apolipoprotein B
Affx-36285418 TT	-0.1211	0.046	-2.649	0.008	-0.211	-0.032	Apolipoprotein B
rs10080815 TT	-0.003	0.002	-1.734	0.083	-0.006	0	Apolipoprotein B
rs41274050 TT	0.5979	0.204	2.93	0.003	0.198	0.998	Apolipoprotein B
rs28399637 GA	0.0368	0.003	14.023	0	0.032	0.042	Apolipoprotein B
rs28399637 GG	-0.0636	0.003	-25.371	0	-0.069	-0.059	Apolipoprotein B
rs2081687 TT	0.0385	0.005	7.486	0	0.028	0.049	Apolipoprotein B
rs117733303 AG	0.0875	0.009	9.647	0	0.07	0.105	Apolipoprotein B
rs117733303 GG	0.233	0.094	2.488	0.013	0.049	0.417	Apolipoprotein B
rs1135062 AA	-0.0164	0.002	-6.686	0	-0.021	-0.012	Apolipoprotein B
rs1135062 AG	0.014	0.003	5.233	0	0.009	0.019	Apolipoprotein B
rs1135062 GG	0.0281	0.006	4.749	0	0.016	0.04	Apolipoprotein B
rs34604874 GG	-0.0131	0.002	-6.235	0	-0.017	-0.009	Apolipoprotein B
rs117733303 AA	-0.0032	0.002	-1.849	0.064	-0.007	0	Apolipoprotein B
rs34604874 GA	0.0239	0.003	7.527	0	0.018	0.03	Apolipoprotein B
rs77704739 TT	0.0051	0.002	2.799	0.005	0.002	0.009	Apolipoprotein B
rs77704739 TC	-0.0491	0.006	-8.066	0	-0.061	-0.037	Apolipoprotein B
rs77704739 CC	-0.4224	0.044	-9.568	0	-0.509	-0.336	Apolipoprotein B
rs72902579 TT	0.0105	0.002	5.815	0	0.007	0.014	Apolipoprotein B
rs72902579 TC	-0.1097	0.006	-18.44	0	-0.121	-0.098	Apolipoprotein B
rs72902579 CC	-0.2288	0.039	-5.882	0	-0.305	-0.153	Apolipoprotein B
rs34604874 AA	0.0569	0.01	5.899	0	0.038	0.076	Apolipoprotein B
rs4970829 AA	-0.2009	0.024	-8.216	0	-0.249	-0.153	Apolipoprotein B
rs4970829 GA	-0.09	0.005	-18.904	0	-0.099	-0.081	Apolipoprotein B
rs4970829 GG	0.0149	0.002	8.023	0	0.011	0.019	Apolipoprotein B
rs12477249 GG	-0.0529	0.003	-20.298	0	-0.058	-0.048	Apolipoprotein B
rs12477249 GA	0.0256	0.003	9.949	0	0.021	0.031	Apolipoprotein B
rs12477249 AA	0.1017	0.005	19.989	0	0.092	0.112	Apolipoprotein B
rs5167 TT	0.0127	0.003	4.78	0	0.007	0.018	Apolipoprotein B
rs5167 TG	-0.0063	0.003	-2.474	0.013	-0.011	-0.001	Apolipoprotein B
rs5167 GG	-0.0213	0.005	-4.324	0	-0.031	-0.012	Apolipoprotein B
rs6882076 CC	0.0238	0.003	8.742	0	0.018	0.029	Apolipoprotein B
rs6882076 CT	-0.0064	0.003	-2.521	0.012	-0.011	-0.001	Apolipoprotein B
rs6882076 TT	-0.0481	0.005	-10.267	0	-0.057	-0.039	Apolipoprotein B
rs113408695 TT	-0.0053	0.002	-2.947	0.003	-0.009	-0.002	Apolipoprotein B
rs113408695 TC	0.066	0.006	10.322	0	0.053	0.078	Apolipoprotein B
rs113408695 CC	0.1093	0.045	2.421	0.015	0.021	0.198	Apolipoprotein B
rs11672399 CC	-0.0073	0.002	-3.902	0	-0.011	-0.004	Apolipoprotein B
rs11672399 CA	0.0446	0.005	9.611	0	0.036	0.054	Apolipoprotein B
rs11672399 AA	0.0119	0.024	0.498	0.619	-0.035	0.059	Apolipoprotein B
rs281377 CC	0.0267	0.003	8.802	0	0.021	0.033	Apolipoprotein B
rs281377 CT	-0.0117	0.002	-4.744	0	-0.017	-0.007	Apolipoprotein B
rs281377 TT	-0.0173	0.004	-4.26	0	-0.025	-0.009	Apolipoprotein B
rs2228603 CC	0.0105	0.002	5.665	0	0.007	0.014	Apolipoprotein B
rs7188 CC	0.0574	0.005	10.881	0	0.047	0.068	Apolipoprotein B
rs12720796 AA	-0.002	0.002	-1.16	0.246	-0.005	0.001	Apolipoprotein B
rs12720796 AC	0.0532	0.009	6.042	0	0.036	0.07	Apolipoprotein B
rs12720796 CC	0.0263	0.094	0.281	0.779	-0.157	0.21	Apolipoprotein B
rs2229357 GG	0.007	0.002	3.07	0.002	0.003	0.011	Apolipoprotein B
rs2229357 GA	-0.0047	0.003	-1.628	0.104	-0.01	0.001	Apolipoprotein B
rs2229357 AA	-0.0393	0.007	-5.473	0	-0.053	-0.025	Apolipoprotein B
rs117139027 GG	0.0017	0.002	0.962	0.336	-0.002	0.005	Apolipoprotein B
rs117139027 GA	-0.047	0.009	-5.051	0	-0.065	-0.029	Apolipoprotein B
rs117139027 AA	-0.1948	0.104	-1.868	0.062	-0.399	0.01	Apolipoprotein B
rs7523242 CC	-0.0157	0.002	-7.405	0	-0.02	-0.012	Apolipoprotein B
rs7523242 CT	0.0289	0.003	9.153	0	0.023	0.035	Apolipoprotein B
rs7523242 TT	0.0559	0.009	5.964	0	0.038	0.074	Apolipoprotein B
rs2081687 CC	-0.0198	0.003	-7.598	0	-0.025	-0.015	Apolipoprotein B
rs2081687 CT	0.0097	0.003	3.736	0	0.005	0.015	Apolipoprotein B
rs7188 AC	0.0186	0.003	7.137	0	0.013	0.024	Apolipoprotein B
rs439401 CT	-0.0035	0.003	-1.362	0.173	-0.008	0.002	Apolipoprotein B
rs7188 AA	-0.0312	0.003	-12.23	0	-0.036	-0.026	Apolipoprotein B
rs579459 TC	0.0289	0.003	9.606	0	0.023	0.035	Apolipoprotein B
rs2228603 CT	-0.0507	0.005	-10.95	0	-0.06	-0.042	Apolipoprotein B
rs2228603 TT	-0.3559	0.024	-14.918	0	-0.403	-0.309	Apolipoprotein B
rs11879589 GG	-0.0067	0.002	-3.528	0	-0.01	-0.003	Apolipoprotein B
rs11879589 GA	0.0313	0.004	7.521	0	0.023	0.04	Apolipoprotein B
rs11879589 AA	0.0064	0.018	0.351	0.725	-0.03	0.042	Apolipoprotein B
Affx-20090607 CC	0.0138	0.002	6.528	0	0.01	0.018	Apolipoprotein B
Affx-20090607 CA	-0.0247	0.003	-7.813	0	-0.031	-0.018	Apolipoprotein B
Affx-20090607 AA	-0.0502	0.009	-5.38	0	-0.068	-0.032	Apolipoprotein B
rs61176209 CC	-0.0044	0.002	-2.492	0.013	-0.008	-0.001	Apolipoprotein B
rs61176209 CT	0.0646	0.007	9.389	0	0.051	0.078	Apolipoprotein B
rs61176209 TT	0.0796	0.05	1.591	0.112	-0.018	0.178	Apolipoprotein B
rs75016991 CC	-0.0043	0.002	-2.446	0.014	-0.008	-0.001	Apolipoprotein B
rs75016991 CA	0.0801	0.008	10.551	0	0.065	0.095	Apolipoprotein B
rs75016991 AA	0.0792	0.066	1.199	0.23	-0.05	0.209	Apolipoprotein B
rs579459 TT	-0.0175	0.002	-8.076	0	-0.022	-0.013	Apolipoprotein B
rs579459 CC	0.0404	0.008	4.828	0	0.024	0.057	Apolipoprotein B
rs72631343 GG	-0.0558	0.013	-4.165	0	-0.082	-0.03	Apolipoprotein B
rs62120566 CC	0.0158	0.002	8.943	0	0.012	0.019	Apolipoprotein B
rs738409 CG	0.0373	0.003	12.599	0	0.032	0.043	Aspartate Aminotransferase
rs17141543 AA	-0.0435	0.023	-1.896	0.058	-0.089	0.001	Aspartate Aminotransferase
rs41277356 AA	0.0033	0.002	1.874	0.061	0	0.007	Aspartate Aminotransferase
rs41277356 AG	-0.0606	0.008	-7.725	0	-0.076	-0.045	Aspartate Aminotransferase
rs41277356 GG	-0.143	0.069	-2.067	0.039	-0.279	-0.007	Aspartate Aminotransferase
rs189569695 GG	-0.0074	0.003	-2.635	0.008	-0.013	-0.002	Aspartate Aminotransferase
rs189569695 GA	0.0023	0.003	0.9	0.368	-0.003	0.007	Aspartate Aminotransferase
rs17141543 GA	-0.0231	0.005	-5.001	0	-0.032	-0.014	Aspartate Aminotransferase
rs189569695 AA	0.0116	0.004	2.59	0.01	0.003	0.02	Aspartate Aminotransferase
rs2862614 AG	-0.0306	0.004	-7.162	0	-0.039	-0.022	Aspartate Aminotransferase
rs2862614 GG	-0.0811	0.02	-4.161	0	-0.119	-0.043	Aspartate Aminotransferase
rs117789338 GG	0.0007	0.002	0.376	0.707	-0.003	0.004	Aspartate Aminotransferase
rs117789338 GA	-0.018	0.009	-1.966	0.049	-0.036	-5.73e-05	Aspartate Aminotransferase
rs117789338 AA	0.046	0.089	0.516	0.606	-0.129	0.221	Aspartate Aminotransferase
rs17361857 GG	0.0005	0.002	0.28	0.779	-0.003	0.004	Aspartate Aminotransferase
rs2862614 AA	0.0069	0.002	3.665	0	0.003	0.011	Aspartate Aminotransferase
rs17141543 GG	0.0042	0.002	2.235	0.025	0.001	0.008	Aspartate Aminotransferase
rs8099014 CC	0.0343	0.007	5.226	0	0.021	0.047	Aspartate Aminotransferase
rs8099014 AC	0.0066	0.003	2.394	0.017	0.001	0.012	Aspartate Aminotransferase
rs6894998 AG	-0.0028	0.002	-1.137	0.256	-0.008	0.002	Aspartate Aminotransferase
rs6894998 GG	-0.0152	0.004	-4.188	0	-0.022	-0.008	Aspartate Aminotransferase
rs10061065 TT	0.0005	0.002	0.29	0.772	-0.003	0.004	Aspartate Aminotransferase
rs10061065 TG	-0.0171	0.011	-1.507	0.132	-0.039	0.005	Aspartate Aminotransferase
rs10061065 GG	-0.0708	0.146	-0.485	0.627	-0.357	0.215	Aspartate Aminotransferase
rs62258127 GG	-0.0228	0.003	-8.33	0	-0.028	-0.017	Aspartate Aminotransferase
rs62258127 GA	0.0057	0.003	2.279	0.023	0.001	0.011	Aspartate Aminotransferase
rs62258127 AA	0.0464	0.005	9.986	0	0.037	0.055	Aspartate Aminotransferase
rs56293839 CC	-0.0099	0.002	-4.768	0	-0.014	-0.006	Aspartate Aminotransferase
rs56293839 CT	0.0187	0.003	5.726	0	0.012	0.025	Aspartate Aminotransferase
rs56293839 TT	0.0565	0.01	5.432	0	0.036	0.077	Aspartate Aminotransferase
rs77991772 AA	0.0054	0.002	2.729	0.006	0.002	0.009	Aspartate Aminotransferase
rs77991772 AG	-0.0136	0.004	-3.742	0	-0.021	-0.006	Aspartate Aminotransferase
rs77991772 GG	-0.0559	0.013	-4.187	0	-0.082	-0.03	Aspartate Aminotransferase
rs8099014 AA	-0.0091	0.002	-3.873	0	-0.014	-0.004	Aspartate Aminotransferase
rs17361857 GA	-0.0091	0.009	-1.043	0.297	-0.026	0.008	Aspartate Aminotransferase
rs17361857 AA	-0.0152	0.079	-0.194	0.847	-0.169	0.139	Aspartate Aminotransferase
rs2478571 GG	0.0244	0.002	9.821	0	0.019	0.029	Aspartate Aminotransferase
rs2478571 GA	-0.0185	0.003	-6.975	0	-0.024	-0.013	Aspartate Aminotransferase
rs117470393 GG	0.0006	0.002	0.338	0.735	-0.003	0.004	Aspartate Aminotransferase
rs117470393 GA	-0.0303	0.014	-2.211	0.027	-0.057	-0.003	Aspartate Aminotransferase
rs117470393 AA	-0.3592	0.213	-1.684	0.092	-0.777	0.059	Aspartate Aminotransferase
rs114609017 GG	-0.0019	0.002	-1.09	0.276	-0.005	0.002	Aspartate Aminotransferase
rs114609017 GA	0.0341	0.007	4.6	0	0.02	0.049	Aspartate Aminotransferase
rs114609017 AA	-0.0093	0.065	-0.144	0.885	-0.136	0.117	Aspartate Aminotransferase
rs11190106 TT	0.0115	0.002	4.769	0	0.007	0.016	Aspartate Aminotransferase
rs11190106 TC	-0.0071	0.003	-2.611	0.009	-0.012	-0.002	Aspartate Aminotransferase
rs11190106 CC	-0.0364	0.006	-5.931	0	-0.048	-0.024	Aspartate Aminotransferase
rs2862926 AA	0.016	0.003	5.417	0	0.01	0.022	Aspartate Aminotransferase
rs2862926 AG	-0.0005	0.002	-0.219	0.827	-0.005	0.004	Aspartate Aminotransferase
rs2862926 GG	-0.0292	0.004	-7.033	0	-0.037	-0.021	Aspartate Aminotransferase
rs4746969 TT	0.0011	0.002	0.543	0.587	-0.003	0.005	Aspartate Aminotransferase
rs4746969 TG	-0.0013	0.004	-0.347	0.728	-0.008	0.006	Aspartate Aminotransferase
rs4746969 GG	-0.0243	0.013	-1.826	0.068	-0.05	0.002	Aspartate Aminotransferase
rs141126876 AA	-0.5403	0.577	-0.936	0.349	-1.672	0.591	Aspartate Aminotransferase
rs6894998 AA	0.0171	0.003	5.242	0	0.011	0.023	Aspartate Aminotransferase
rs141126876 GA	-0.0412	0.024	-1.736	0.083	-0.088	0.005	Aspartate Aminotransferase
rs579459 CC	-0.0237	0.008	-2.838	0.005	-0.04	-0.007	Aspartate Aminotransferase
rs2478571 AA	-0.0442	0.006	-7.698	0	-0.055	-0.033	Aspartate Aminotransferase
rs10764176 AA	0.0226	0.002	9.149	0	0.018	0.027	Aspartate Aminotransferase
rs10764176 AG	-0.0152	0.003	-5.744	0	-0.02	-0.01	Aspartate Aminotransferase
rs10764176 GG	-0.0495	0.006	-8.719	0	-0.061	-0.038	Aspartate Aminotransferase
rs483809 AA	0.0182	0.002	8.505	0	0.014	0.022	Aspartate Aminotransferase
rs483809 AG	-0.0311	0.003	-10.137	0	-0.037	-0.025	Aspartate Aminotransferase
rs483809 GG	-0.0504	0.009	-5.703	0	-0.068	-0.033	Aspartate Aminotransferase
rs12769652 AA	0.0154	0.003	5.16	0	0.01	0.021	Aspartate Aminotransferase
rs12769652 AG	7.023e-05	0.002	0.028	0.977	-0.005	0.005	Aspartate Aminotransferase
rs12769652 GG	-0.0285	0.004	-6.934	0	-0.036	-0.02	Aspartate Aminotransferase
rs217181 CC	0.0076	0.002	3.552	0	0.003	0.012	Aspartate Aminotransferase
rs217181 CT	-0.0117	0.003	-3.79	0	-0.018	-0.006	Aspartate Aminotransferase
rs217181 TT	-0.0359	0.009	-3.993	0	-0.054	-0.018	Aspartate Aminotransferase
rs579459 TT	0.0123	0.002	5.678	0	0.008	0.017	Aspartate Aminotransferase
rs579459 TC	-0.0205	0.003	-6.805	0	-0.026	-0.015	Aspartate Aminotransferase
rs141126876 GG	0.0002	0.002	0.114	0.909	-0.003	0.004	Aspartate Aminotransferase
rs138163581 CG	0.1228	0.021	5.866	0	0.082	0.164	Aspartate Aminotransferase
rs138163581 CC	-0.0009	0.002	-0.516	0.606	-0.004	0.002	Aspartate Aminotransferase
rs13130929 AA	-0.0345	0.006	-5.637	0	-0.047	-0.023	Aspartate Aminotransferase
rs117163080 CC	0.154	0.013	12.209	0	0.129	0.179	Aspartate Aminotransferase
rs55942822 GG	-0.027	0.002	-13.455	0	-0.031	-0.023	Aspartate Aminotransferase
rs55942822 GA	0.0655	0.003	18.84	0	0.059	0.072	Aspartate Aminotransferase
rs55942822 AA	0.1834	0.012	15.198	0	0.16	0.207	Aspartate Aminotransferase
rs2281135 GG	-0.0257	0.002	-12.487	0	-0.03	-0.022	Aspartate Aminotransferase
rs2281135 GA	0.0476	0.003	14.442	0	0.041	0.054	Aspartate Aminotransferase
rs2281135 AA	0.1846	0.011	17.543	0	0.164	0.205	Aspartate Aminotransferase
rs143235698 AA	-0.0219	0.002	-10.458	0	-0.026	-0.018	Aspartate Aminotransferase
rs143235698 AG	0.0397	0.003	12.475	0	0.033	0.046	Aspartate Aminotransferase
rs143235698 GG	0.1006	0.01	10.499	0	0.082	0.119	Aspartate Aminotransferase
rs7694379 GG	0.0334	0.003	11.033	0	0.027	0.039	Aspartate Aminotransferase
rs7694379 GA	-0.01	0.002	-4.066	0	-0.015	-0.005	Aspartate Aminotransferase
rs7694379 AA	-0.0316	0.004	-7.882	0	-0.039	-0.024	Aspartate Aminotransferase
rs1926736 GG	0.0649	0.003	23.319	0	0.059	0.07	Aspartate Aminotransferase
rs1926736 GA	-0.0215	0.003	-8.533	0	-0.026	-0.017	Aspartate Aminotransferase
rs117163080 TC	0.0641	0.004	18.129	0	0.057	0.071	Aspartate Aminotransferase
rs1926736 AA	-0.1036	0.005	-22.817	0	-0.112	-0.095	Aspartate Aminotransferase
rs117163080 TT	-0.0243	0.002	-12.16	0	-0.028	-0.02	Aspartate Aminotransferase
Affx-52324238 ACA	0.0436	0.003	14.911	0	0.038	0.049	Aspartate Aminotransferase
rs1226591 CC	0.0205	0.004	4.953	0	0.012	0.029	Aspartate Aminotransferase
rs738409 CC	-0.0362	0.002	-16.495	0	-0.04	-0.032	Aspartate Aminotransferase
rs738409 GG	0.2053	0.008	25.946	0	0.19	0.221	Aspartate Aminotransferase
rs58542926 CC	-0.009	0.002	-4.833	0	-0.013	-0.005	Aspartate Aminotransferase
rs58542926 TT	0.2048	0.023	8.82	0	0.159	0.25	Aspartate Aminotransferase
rs56278466 GG	0.0621	0.003	23.9	0	0.057	0.067	Aspartate Aminotransferase
rs56278466 GT	-0.0303	0.003	-11.773	0	-0.035	-0.025	Aspartate Aminotransferase
rs56278466 TT	-0.1189	0.005	-23.354	0	-0.129	-0.109	Aspartate Aminotransferase
rs199734634 CTGCTG	-0.0276	0.002	-12.522	0	-0.032	-0.023	Aspartate Aminotransferase
rs199734634 CTGC	0.036	0.003	12.157	0	0.03	0.042	Aspartate Aminotransferase
rs199734634 CC	0.1003	0.008	12.716	0	0.085	0.116	Aspartate Aminotransferase
rs75921639 CC	-0.0456	0.003	-17.062	0	-0.051	-0.04	Aspartate Aminotransferase
rs75921639 CT	0.0201	0.003	7.893	0	0.015	0.025	Aspartate Aminotransferase
rs75921639 TT	0.0764	0.005	15.794	0	0.067	0.086	Aspartate Aminotransferase
Affx-52324238 ACAC	-0.0381	0.002	-17.138	0	-0.042	-0.034	Aspartate Aminotransferase
Affx-52324238 AA	0.1464	0.008	18.852	0	0.131	0.162	Aspartate Aminotransferase
rs753778 GG	-0.0082	0.002	-3.361	0.001	-0.013	-0.003	Aspartate Aminotransferase
rs13315871 GG	0.0054	0.002	2.85	0.004	0.002	0.009	Aspartate Aminotransferase
rs13315871 AA	-0.0562	0.02	-2.828	0.005	-0.095	-0.017	Aspartate Aminotransferase
rs56096309 AA	-0.0768	0.015	-5.07	0	-0.106	-0.047	Aspartate Aminotransferase
rs11607757 TT	0.0076	0.002	3.875	0	0.004	0.011	Aspartate Aminotransferase
rs11607757 TG	-0.0232	0.004	-6.107	0	-0.031	-0.016	Aspartate Aminotransferase
rs11607757 GG	-0.0802	0.015	-5.311	0	-0.11	-0.051	Aspartate Aminotransferase
rs73422147 CC	-0.0016	0.002	-0.799	0.425	-0.005	0.002	Aspartate Aminotransferase
rs73422147 CT	0.0037	0.004	0.993	0.321	-0.004	0.011	Aspartate Aminotransferase
rs73422147 TT	0.0237	0.014	1.695	0.09	-0.004	0.051	Aspartate Aminotransferase
rs503581 GG	0.0069	0.002	3.599	0	0.003	0.011	Aspartate Aminotransferase
rs503581 GA	-0.0282	0.004	-6.807	0	-0.036	-0.02	Aspartate Aminotransferase
rs503581 AA	-0.0539	0.018	-3.038	0.002	-0.089	-0.019	Aspartate Aminotransferase
rs141682912 TT	-0.024	0.002	-10.683	0	-0.028	-0.02	Aspartate Aminotransferase
rs141682912 TC	0.0255	0.003	8.892	0	0.02	0.031	Aspartate Aminotransferase
rs141682912 CC	0.0841	0.007	11.426	0	0.07	0.098	Aspartate Aminotransferase
rs13130929 GG	0.023	0.002	9.578	0	0.018	0.028	Aspartate Aminotransferase
rs13130929 GA	-0.0225	0.003	-8.31	0	-0.028	-0.017	Aspartate Aminotransferase
rs56096309 CA	-0.0295	0.004	-7.717	0	-0.037	-0.022	Aspartate Aminotransferase
rs13315871 GA	-0.0254	0.004	-5.89	0	-0.034	-0.017	Aspartate Aminotransferase
rs56096309 CC	0.0091	0.002	4.674	0	0.005	0.013	Aspartate Aminotransferase
rs61804211 GT	0.0279	0.004	7.026	0	0.02	0.036	Aspartate Aminotransferase
rs72929348 TT	9.435e-05	0.002	0.054	0.957	-0.003	0.004	Aspartate Aminotransferase
rs72929348 TC	-0.003	0.008	-0.35	0.727	-0.02	0.014	Aspartate Aminotransferase
rs72929348 CC	0.1303	0.088	1.48	0.139	-0.042	0.303	Aspartate Aminotransferase
rs11076256 CC	0.0081	0.002	4.309	0	0.004	0.012	Aspartate Aminotransferase
rs11076256 CT	-0.0425	0.004	-9.67	0	-0.051	-0.034	Aspartate Aminotransferase
rs11076256 TT	-0.0371	0.021	-1.81	0.07	-0.077	0.003	Aspartate Aminotransferase
Affx-89019160 CGTTCGTT	0.001	0.002	0.593	0.553	-0.002	0.004	Aspartate Aminotransferase
Affx-89019160 CGTTC	-1.1371	0.056	-20.191	0	-1.247	-1.027	Aspartate Aminotransferase
rs13107325 CC	-0.0048	0.002	-2.563	0.01	-0.008	-0.001	Aspartate Aminotransferase
rs13107325 CT	0.0247	0.005	5.333	0	0.016	0.034	Aspartate Aminotransferase
rs13107325 TT	0.1256	0.024	5.33	0	0.079	0.172	Aspartate Aminotransferase
rs12784396 CC	0.0253	0.003	8.199	0	0.019	0.031	Aspartate Aminotransferase
rs12784396 CT	-0.0014	0.002	-0.586	0.558	-0.006	0.003	Aspartate Aminotransferase
rs12784396 TT	-0.0361	0.004	-9.078	0	-0.044	-0.028	Aspartate Aminotransferase
rs61804211 GG	-0.0074	0.002	-3.831	0	-0.011	-0.004	Aspartate Aminotransferase
rs61804211 TT	0.0564	0.016	3.417	0.001	0.024	0.089	Aspartate Aminotransferase
rs753778 GA	0.0041	0.003	1.542	0.123	-0.001	0.009	Aspartate Aminotransferase
rs58542926 CT	0.0466	0.005	10.056	0	0.037	0.056	Aspartate Aminotransferase
rs4335445 GG	-0.0038	0.002	-2.069	0.039	-0.007	0	Aspartate Aminotransferase
rs2307019 AA	-0.0171	0.004	-4.253	0	-0.025	-0.009	Aspartate Aminotransferase
rs114748393 AA	0.0001	0.002	0.082	0.935	-0.003	0.004	Aspartate Aminotransferase
rs114748393 AG	-0.0055	0.008	-0.677	0.498	-0.021	0.01	Aspartate Aminotransferase
rs114748393 GG	-0.0465	0.074	-0.631	0.528	-0.191	0.098	Aspartate Aminotransferase
rs200968 TT	0.0085	0.002	3.98	0	0.004	0.013	Aspartate Aminotransferase
rs200968 TC	-0.0137	0.003	-4.432	0	-0.02	-0.008	Aspartate Aminotransferase
rs2307019 GA	-0.0035	0.002	-1.434	0.152	-0.008	0.001	Aspartate Aminotransferase
rs200968 CC	-0.0347	0.009	-3.853	0	-0.052	-0.017	Aspartate Aminotransferase
rs964184 CG	0.0139	0.004	3.885	0	0.007	0.021	Aspartate Aminotransferase
rs964184 GG	0.0184	0.013	1.413	0.158	-0.007	0.044	Aspartate Aminotransferase
rs6905288 AA	0.0109	0.003	3.609	0	0.005	0.017	Aspartate Aminotransferase
rs6905288 AG	-0.0064	0.002	-2.606	0.009	-0.011	-0.002	Aspartate Aminotransferase
rs6905288 GG	-0.0032	0.004	-0.811	0.418	-0.011	0.005	Aspartate Aminotransferase
rs2140773 AA	0.0115	0.003	4.008	0	0.006	0.017	Aspartate Aminotransferase
rs964184 CC	-0.0047	0.002	-2.357	0.018	-0.009	-0.001	Aspartate Aminotransferase
rs2307019 GG	0.0148	0.003	4.905	0	0.009	0.021	Aspartate Aminotransferase
rs78266336 CC	0.028	0.108	0.258	0.796	-0.185	0.241	Aspartate Aminotransferase
rs78266336 TC	0.0391	0.009	4.46	0	0.022	0.056	Aspartate Aminotransferase
rs7125249 TG	-0.0016	0.003	-0.46	0.646	-0.008	0.005	Aspartate Aminotransferase
rs7125249 GG	0.0088	0.011	0.782	0.434	-0.013	0.031	Aspartate Aminotransferase
rs17751311 CC	0.0013	0.002	0.666	0.505	-0.002	0.005	Aspartate Aminotransferase
rs17751311 CT	-0.0047	0.004	-1.14	0.254	-0.013	0.003	Aspartate Aminotransferase
rs17751311 TT	-0.015	0.018	-0.836	0.403	-0.05	0.02	Aspartate Aminotransferase
rs1260326 CC	-0.0119	0.003	-4.202	0	-0.017	-0.006	Aspartate Aminotransferase
rs1260326 CT	0.0002	0.002	0.09	0.928	-0.005	0.005	Aspartate Aminotransferase
rs1260326 TT	0.0277	0.004	6.319	0	0.019	0.036	Aspartate Aminotransferase
rs79355397 TT	3.701e-05	0.002	0.021	0.983	-0.003	0.003	Aspartate Aminotransferase
rs79355397 TC	0.0022	0.011	0.205	0.837	-0.019	0.023	Aspartate Aminotransferase
rs79355397 CC	0.0248	0.131	0.189	0.85	-0.233	0.282	Aspartate Aminotransferase
rs4753549 AA	0.0071	0.002	3.465	0.001	0.003	0.011	Aspartate Aminotransferase
rs4753549 AG	-0.0158	0.003	-4.681	0	-0.022	-0.009	Aspartate Aminotransferase
rs4753549 GG	-0.0352	0.011	-3.129	0.002	-0.057	-0.013	Aspartate Aminotransferase
rs78266336 TT	-0.0016	0.002	-0.931	0.352	-0.005	0.002	Aspartate Aminotransferase
rs2140773 AC	-0.0021	0.002	-0.834	0.404	-0.007	0.003	Aspartate Aminotransferase
rs7125249 TT	0.0002	0.002	0.107	0.915	-0.004	0.004	Aspartate Aminotransferase
rs2140773 CC	-0.0202	0.004	-4.644	0	-0.029	-0.012	Aspartate Aminotransferase
rs12964110 TC	0.0012	0.003	0.395	0.693	-0.005	0.007	Aspartate Aminotransferase
rs1007863 TT	-0.031	0.003	-10.962	0	-0.037	-0.025	Aspartate Aminotransferase
rs1007863 TC	0.0035	0.003	1.408	0.159	-0.001	0.008	Aspartate Aminotransferase
rs1007863 CC	0.0659	0.004	14.829	0	0.057	0.075	Aspartate Aminotransferase
rs11547452 GG	-0.0005	0.002	-0.257	0.797	-0.004	0.003	Aspartate Aminotransferase
rs11547452 GA	0.0079	0.009	0.91	0.363	-0.009	0.025	Aspartate Aminotransferase
rs11547452 AA	0.1089	0.083	1.311	0.19	-0.054	0.272	Aspartate Aminotransferase
rs10514883 TT	-0.0176	0.008	-2.07	0.038	-0.034	-0.001	Aspartate Aminotransferase
rs868875 AA	0.0113	0.002	4.589	0	0.006	0.016	Aspartate Aminotransferase
rs868875 GG	-0.0244	0.006	-4.195	0	-0.036	-0.013	Aspartate Aminotransferase
rs80287489 AA	-0.0007	0.002	-0.427	0.669	-0.004	0.003	Aspartate Aminotransferase
rs80287489 AG	0.0216	0.011	2.047	0.041	0.001	0.042	Aspartate Aminotransferase
rs80287489 GG	-0.0298	0.131	-0.227	0.82	-0.287	0.227	Aspartate Aminotransferase
rs1226591 TT	-0.0127	0.003	-4.276	0	-0.018	-0.007	Aspartate Aminotransferase
rs753778 AA	0.0242	0.006	4.175	0	0.013	0.036	Aspartate Aminotransferase
rs868875 AG	-0.0077	0.003	-2.869	0.004	-0.013	-0.002	Aspartate Aminotransferase
rs10514883 CT	-0.0115	0.003	-3.806	0	-0.017	-0.006	Aspartate Aminotransferase
rs10514883 CC	0.0073	0.002	3.369	0.001	0.003	0.012	Aspartate Aminotransferase
rs75588262 CC	-0.0168	0.036	-0.461	0.645	-0.088	0.055	Aspartate Aminotransferase
rs12964110 CC	-0.0079	0.009	-0.838	0.402	-0.026	0.011	Aspartate Aminotransferase
rs9635050 GG	0.0016	0.002	0.748	0.454	-0.003	0.006	Aspartate Aminotransferase
rs9635050 GT	-0.0027	0.003	-0.841	0.4	-0.009	0.004	Aspartate Aminotransferase
rs9635050 TT	-0.0084	0.01	-0.826	0.409	-0.028	0.012	Aspartate Aminotransferase
rs7161374 TT	-0.01	0.003	-3.35	0.001	-0.016	-0.004	Aspartate Aminotransferase
rs7161374 TG	0.0043	0.002	1.73	0.084	-0.001	0.009	Aspartate Aminotransferase
rs7161374 GG	0.0069	0.004	1.69	0.091	-0.001	0.015	Aspartate Aminotransferase
rs3851294 GG	0.0026	0.002	1.351	0.177	-0.001	0.006	Aspartate Aminotransferase
rs3851294 GA	-0.0111	0.004	-2.624	0.009	-0.019	-0.003	Aspartate Aminotransferase
rs3851294 AA	-0.0291	0.019	-1.539	0.124	-0.066	0.008	Aspartate Aminotransferase
rs4940691 GG	-0.0092	0.002	-4.255	0	-0.013	-0.005	Aspartate Aminotransferase
rs4940691 GT	0.0127	0.003	4.2	0	0.007	0.019	Aspartate Aminotransferase
rs4940691 TT	0.0435	0.008	5.117	0	0.027	0.06	Aspartate Aminotransferase
rs75588262 TT	0.0005	0.002	0.296	0.767	-0.003	0.004	Aspartate Aminotransferase
rs75588262 TC	-0.0057	0.006	-0.977	0.328	-0.017	0.006	Aspartate Aminotransferase
rs12964110 TT	-0.0001	0.002	-0.07	0.944	-0.004	0.004	Aspartate Aminotransferase
rs7497289 AA	-0.0295	0.006	-4.866	0	-0.041	-0.018	Aspartate Aminotransferase
rs1226591 TC	0.0013	0.002	0.545	0.586	-0.003	0.006	Aspartate Aminotransferase
rs7497289 GG	0.0097	0.002	4.059	0	0.005	0.014	Aspartate Aminotransferase
rs7096615 CC	0.0041	0.031	0.132	0.895	-0.056	0.064	Aspartate Aminotransferase
rs643434 GG	0.0157	0.003	6.019	0	0.011	0.021	Aspartate Aminotransferase
rs643434 GA	-0.0106	0.003	-4.116	0	-0.016	-0.006	Aspartate Aminotransferase
rs643434 AA	-0.0177	0.005	-3.51	0	-0.028	-0.008	Aspartate Aminotransferase
rs12543725 GG	0.0158	0.003	5.386	0	0.01	0.022	Aspartate Aminotransferase
rs12543725 GA	-0.0043	0.002	-1.746	0.081	-0.009	0.001	Aspartate Aminotransferase
rs7096615 TC	0.0032	0.005	0.611	0.541	-0.007	0.014	Aspartate Aminotransferase
rs12543725 AA	-0.0198	0.004	-4.713	0	-0.028	-0.012	Aspartate Aminotransferase
rs10006766 AG	-0.0224	0.003	-7.755	0	-0.028	-0.017	Aspartate Aminotransferase
rs10006766 GG	-0.0341	0.007	-4.597	0	-0.049	-0.02	Aspartate Aminotransferase
rs114304696 TT	-0.0006	0.002	-0.371	0.711	-0.004	0.003	Aspartate Aminotransferase
rs114304696 TG	0.0189	0.01	1.949	0.051	0	0.038	Aspartate Aminotransferase
rs114304696 GG	-0.0749	0.126	-0.595	0.552	-0.322	0.172	Aspartate Aminotransferase
rs62212761 CC	5.769e-05	0.002	0.033	0.974	-0.003	0.003	Aspartate Aminotransferase
rs10006766 AA	0.0167	0.002	7.413	0	0.012	0.021	Aspartate Aminotransferase
rs7096615 TT	-0.0004	0.002	-0.207	0.836	-0.004	0.003	Aspartate Aminotransferase
rs75918740 TT	0.0078	0.196	0.04	0.968	-0.376	0.392	Aspartate Aminotransferase
rs75918740 CT	-0.0003	0.013	-0.022	0.983	-0.025	0.025	Aspartate Aminotransferase
rs7497289 GA	-0.0073	0.003	-2.717	0.007	-0.013	-0.002	Aspartate Aminotransferase
rs4335445 GA	0.0269	0.005	5.383	0	0.017	0.037	Aspartate Aminotransferase
rs9625963 CC	-0.0058	0.002	-3.219	0.001	-0.009	-0.002	Aspartate Aminotransferase
rs9625963 CT	0.0676	0.006	10.445	0	0.055	0.08	Aspartate Aminotransferase
rs9625963 TT	0.3126	0.046	6.827	0	0.223	0.402	Aspartate Aminotransferase
rs12779357 GG	0.005	0.002	2.69	0.007	0.001	0.009	Aspartate Aminotransferase
rs12779357 GC	-0.0336	0.005	-6.844	0	-0.043	-0.024	Aspartate Aminotransferase
rs12779357 CC	-0.0537	0.026	-2.032	0.042	-0.106	-0.002	Aspartate Aminotransferase
rs112635299 GG	-0.0024	0.002	-1.37	0.171	-0.006	0.001	Aspartate Aminotransferase
rs112635299 GT	0.0536	0.009	6.26	0	0.037	0.07	Aspartate Aminotransferase
rs112635299 TT	0.5212	0.103	5.08	0	0.32	0.722	Aspartate Aminotransferase
rs7587 CC	0.016	0.002	7.195	0	0.012	0.02	Aspartate Aminotransferase
rs7587 CT	-0.0204	0.003	-7.018	0	-0.026	-0.015	Aspartate Aminotransferase
rs7587 TT	-0.0502	0.008	-6.543	0	-0.065	-0.035	Aspartate Aminotransferase
rs75918740 CC	-5.236e-05	0.002	-0.03	0.976	-0.003	0.003	Aspartate Aminotransferase
rs62212761 CT	-0.0019	0.011	-0.17	0.865	-0.023	0.02	Aspartate Aminotransferase
rs62212761 TT	0.0925	0.154	0.6	0.549	-0.21	0.395	Aspartate Aminotransferase
rs4335445 AA	0.042	0.028	1.501	0.133	-0.013	0.097	Aspartate Aminotransferase
rs2274159 AG	0.0012	0.002	0.507	0.612	-0.004	0.006	Aspartate Aminotransferase
rs703842 AA	0.0064	0.003	2.447	0.014	0.001	0.012	Aspartate Aminotransferase
rs703842 AG	-0.0025	0.003	-0.953	0.341	-0.008	0.003	Aspartate Aminotransferase
rs703842 GG	-0.016	0.005	-3.021	0.003	-0.026	-0.006	Aspartate Aminotransferase
rs16845803 AA	0.0036	0.002	1.809	0.07	0	0.007	Aspartate Aminotransferase
rs16845803 AG	-0.0103	0.004	-2.873	0.004	-0.017	-0.003	Aspartate Aminotransferase
rs16845803 GG	-0.0241	0.013	-1.859	0.063	-0.05	0.001	Aspartate Aminotransferase
rs1926739 GG	0.0481	0.003	14.27	0	0.042	0.055	Aspartate Aminotransferase
rs1926739 GA	-0.0021	0.002	-0.875	0.382	-0.007	0.003	Aspartate Aminotransferase
rs1926739 AA	-0.0477	0.004	-13.551	0	-0.055	-0.041	Aspartate Aminotransferase
rs1126513 GG	-0.0115	0.002	-5.206	0	-0.016	-0.007	Aspartate Aminotransferase
rs1126513 GT	0.0181	0.003	6.129	0	0.012	0.024	Aspartate Aminotransferase
rs1126513 TT	0.0176	0.008	2.221	0.026	0.002	0.033	Aspartate Aminotransferase
rs2494657 TT	0.0195	0.003	6.084	0	0.013	0.026	Aspartate Aminotransferase
rs2274159 AA	0.0172	0.003	5.051	0	0.011	0.024	Aspartate Aminotransferase
rs2494657 CC	-0.026	0.004	-6.986	0	-0.033	-0.019	Aspartate Aminotransferase
rs150024976 TT	0.6092	1	0.609	0.542	-1.351	2.569	Aspartate Aminotransferase
rs150024976 CT	0.2475	0.039	6.325	0	0.171	0.324	Aspartate Aminotransferase
rs2494657 TC	-0.0002	0.002	-0.086	0.931	-0.005	0.005	Aspartate Aminotransferase
rs16996148 TT	0.1553	0.021	7.257	0	0.113	0.197	Aspartate Aminotransferase
rs150024976 CC	-0.0006	0.002	-0.319	0.75	-0.004	0.003	Aspartate Aminotransferase
rs41327645 TT	-6.847e-05	0.002	-0.039	0.969	-0.004	0.003	Aspartate Aminotransferase
rs2274159 GG	-0.021	0.003	-6.002	0	-0.028	-0.014	Aspartate Aminotransferase
rs41327645 TG	-0.0037	0.011	-0.348	0.728	-0.024	0.017	Aspartate Aminotransferase
rs41327645 GG	-0.1226	0.122	-1.004	0.316	-0.362	0.117	Aspartate Aminotransferase
rs111343156 CC	-9.913e-05	0.002	-0.057	0.955	-0.004	0.003	Aspartate Aminotransferase
rs111343156 TT	-0.0413	0.111	-0.371	0.71	-0.259	0.177	Aspartate Aminotransferase
rs111343156 CT	0.004	0.01	0.397	0.691	-0.016	0.024	Aspartate Aminotransferase
rs7187332 CT	0.0367	0.006	5.735	0	0.024	0.049	Aspartate Aminotransferase
rs7187332 TT	0.0006	0.045	0.012	0.99	-0.089	0.09	Aspartate Aminotransferase
rs75744141 TT	-0.0007	0.002	-0.418	0.676	-0.004	0.003	Aspartate Aminotransferase
rs75744141 TC	0.0153	0.008	1.853	0.064	-0.001	0.031	Aspartate Aminotransferase
rs75744141 CC	0.0401	0.078	0.514	0.607	-0.113	0.193	Aspartate Aminotransferase
rs16996148 GG	-0.0079	0.002	-4.212	0	-0.012	-0.004	Aspartate Aminotransferase
rs16996148 GT	0.0362	0.004	8.186	0	0.028	0.045	Aspartate Aminotransferase
rs7187332 CC	-0.0028	0.002	-1.59	0.112	-0.006	0.001	Aspartate Aminotransferase
rs144781389 TT	-0.7298	0.577	-1.264	0.206	-1.861	0.402	Calcium
rs10455097 AA	0.041	0.004	11	0	0.034	0.048	Calcium
rs144781389 CC	0.0002	0.002	0.103	0.918	-0.003	0.004	Calcium
rs144781389 CT	-0.0643	0.029	-2.187	0.029	-0.122	-0.007	Calcium
rs2024576 GG	-0.005	0.002	-2.676	0.007	-0.009	-0.001	Calcium
rs28929470 AA	0.5282	0.447	1.181	0.238	-0.348	1.405	Calcium
rs2024576 TT	0.1613	0.043	3.728	0	0.076	0.246	Calcium
rs3748034 GG	-0.0104	0.002	-4.987	0	-0.015	-0.006	Calcium
rs3748034 GT	0.025	0.004	6.836	0	0.018	0.032	Calcium
rs3748034 TT	0.0843	0.013	6.673	0	0.06	0.109	Calcium
rs28929470 GG	-0.0013	0.002	-0.736	0.462	-0.005	0.002	Calcium
rs28929470 GA	0.159	0.02	8.082	0	0.12	0.198	Calcium
rs10455097 CA	0.0015	0.003	0.591	0.555	-0.003	0.006	Calcium
rs2024576 GT	0.0523	0.006	8.341	0	0.04	0.065	Calcium
rs10455097 CC	-0.0388	0.004	-11.047	0	-0.046	-0.032	Calcium
rs35714990 TT	0.051	0.008	6.535	0	0.036	0.066	Calcium
rs35337428 TG	-0.0293	0.003	-9.276	0	-0.036	-0.023	Calcium
rs62090014 TC	0.0684	0.008	8.956	0	0.053	0.083	Calcium
rs10116755 AA	0.0073	0.002	3.559	0	0.003	0.011	Calcium
rs62090014 CC	0.1236	0.059	2.104	0.035	0.008	0.239	Calcium
rs209960 CC	0.0202	0.002	8.113	0	0.015	0.025	Calcium
rs209960 CT	-0.0161	0.003	-5.669	0	-0.022	-0.011	Calcium
rs209960 TT	-0.0533	0.007	-8.189	0	-0.066	-0.041	Calcium
rs2498323 GG	-0.0077	0.002	-3.84	0	-0.012	-0.004	Calcium
rs2498323 GA	0.0291	0.004	6.856	0	0.021	0.037	Calcium
rs2498323 AA	0.0715	0.018	3.947	0	0.036	0.107	Calcium
rs35714990 CC	-0.0117	0.002	-5.02	0	-0.016	-0.007	Calcium
rs35714990 CT	0.0125	0.003	4.138	0	0.007	0.018	Calcium
rs150420714 GG	0.0027	0.002	1.496	0.135	-0.001	0.006	Calcium
rs150420714 GC	-0.1569	0.014	-11.487	0	-0.184	-0.13	Calcium
rs150420714 CC	-0.6022	0.243	-2.483	0.013	-1.078	-0.127	Calcium
rs35337428 TT	0.0195	0.002	8.639	0	0.015	0.024	Calcium
rs35337428 GG	-0.0676	0.009	-7.723	0	-0.085	-0.05	Calcium
rs10116755 AG	-0.0209	0.004	-5.45	0	-0.028	-0.013	Calcium
rs904800 AA	0.0264	0.003	8.443	0	0.02	0.033	Calcium
rs1127343 AA	-0.0556	0.003	-18.009	0	-0.062	-0.05	Calcium
rs62269092 GG	0.0011	0.002	0.635	0.525	-0.002	0.005	Calcium
rs62269092 GA	-0.1479	0.02	-7.352	0	-0.187	-0.108	Calcium
rs62269092 AA	0.2268	0.707	0.321	0.748	-1.159	1.613	Calcium
rs116555124 CC	-0.0107	0.002	-5.733	0	-0.014	-0.007	Calcium
rs116555124 CT	0.134	0.007	19.657	0	0.121	0.147	Calcium
rs116555124 TT	0.3203	0.057	5.626	0	0.209	0.432	Calcium
rs11144134 CC	-0.032	0.022	-1.449	0.147	-0.075	0.011	Calcium
rs11078597 TT	-0.0187	0.002	-8.443	0	-0.023	-0.014	Calcium
rs11078597 CC	0.0778	0.01	8.145	0	0.059	0.096	Calcium
rs4300957 CC	-0.0156	0.002	-7.137	0	-0.02	-0.011	Calcium
rs4300957 CT	0.0295	0.003	8.879	0	0.023	0.036	Calcium
rs4300957 TT	0.0609	0.01	5.966	0	0.041	0.081	Calcium
rs55702727 GG	0.0086	0.002	4.432	0	0.005	0.012	Calcium
rs55702727 GA	-0.0554	0.005	-10.489	0	-0.066	-0.045	Calcium
rs11078597 TC	0.0313	0.003	9.599	0	0.025	0.038	Calcium
rs11144134 TC	-0.0347	0.005	-7.505	0	-0.044	-0.026	Calcium
rs11144134 TT	0.0063	0.002	3.223	0.001	0.002	0.01	Calcium
rs904800 GG	-0.0295	0.004	-6.941	0	-0.038	-0.021	Calcium
rs1127343 AG	0.0135	0.003	5.223	0	0.008	0.019	Calcium
rs1127343 GG	0.0703	0.004	16.336	0	0.062	0.079	Calcium
rs116071834 GG	0.0009	0.002	0.49	0.624	-0.003	0.004	Calcium
rs116071834 GT	-0.0679	0.015	-4.452	0	-0.098	-0.038	Calcium
rs116071834 TT	-0.4074	0.243	-1.68	0.093	-0.883	0.068	Calcium
rs17266628 AA	-0.0154	0.002	-6.813	0	-0.02	-0.011	Calcium
rs17266628 AG	0.0211	0.003	6.698	0	0.015	0.027	Calcium
rs17266628 GG	0.0615	0.009	6.972	0	0.044	0.079	Calcium
rs1568422 CC	-0.0072	0.002	-3.705	0	-0.011	-0.003	Calcium
rs1568422 CT	0.0409	0.005	8.494	0	0.031	0.05	Calcium
rs1568422 TT	0.0736	0.023	3.138	0.002	0.028	0.12	Calcium
rs1887772 AA	-0.0142	0.002	-6.15	0	-0.019	-0.01	Calcium
rs1887772 AC	0.0199	0.003	6.511	0	0.014	0.026	Calcium
rs1887772 CC	0.0337	0.008	4.171	0	0.018	0.049	Calcium
rs904800 AG	-0.0068	0.003	-2.65	0.008	-0.012	-0.002	Calcium
rs10116755 GG	-0.0648	0.014	-4.505	0	-0.093	-0.037	Calcium
rs62090014 TT	-0.0041	0.002	-2.202	0.028	-0.008	0	Calcium
rs73632737 GG	0.0092	0.002	4.745	0	0.005	0.013	Calcium
rs34592089 GA	-0.0511	0.005	-9.678	0	-0.061	-0.041	Calcium
rs17201246 AA	0.2281	0.013	17.981	0	0.203	0.253	Calcium
rs10491003 CC	-0.0126	0.002	-6.388	0	-0.017	-0.009	Calcium
rs10491003 CT	0.0578	0.004	13.128	0	0.049	0.066	Calcium
rs10491003 TT	0.1038	0.02	5.316	0	0.066	0.142	Calcium
rs11671010 TT	-0.0165	0.002	-7.542	0	-0.021	-0.012	Calcium
rs11671010 TC	0.0297	0.003	8.963	0	0.023	0.036	Calcium
rs17201246 CA	0.097	0.004	26.567	0	0.09	0.104	Calcium
rs11671010 CC	0.0754	0.01	7.509	0	0.056	0.095	Calcium
rs2126259 CT	-0.0413	0.004	-9.851	0	-0.05	-0.033	Calcium
rs2126259 TT	-0.0937	0.018	-5.299	0	-0.128	-0.059	Calcium
rs16844401 GG	-0.007	0.002	-3.662	0	-0.011	-0.003	Calcium
rs16844401 GA	0.0474	0.005	9.2	0	0.037	0.057	Calcium
rs16844401 AA	0.0686	0.027	2.513	0.012	0.015	0.122	Calcium
rs73184035 AA	0.0172	0.002	8.355	0	0.013	0.021	Calcium
rs2126259 CC	0.0105	0.002	5.272	0	0.007	0.014	Calcium
rs17201246 CC	-0.0385	0.002	-18.398	0	-0.043	-0.034	Calcium
rs112635299 TT	-0.0899	0.105	-0.853	0.394	-0.296	0.117	Calcium
rs112635299 GT	0.1147	0.009	12.826	0	0.097	0.132	Calcium
rs55707100 TT	0.132	0.071	1.863	0.062	-0.007	0.271	Calcium
rs55702727 AA	-0.1072	0.029	-3.683	0	-0.164	-0.05	Calcium
rs17217119 AA	0.0222	0.002	9.923	0	0.018	0.027	Calcium
rs17217119 AG	-0.0369	0.003	-11.493	0	-0.043	-0.031	Calcium
rs17217119 GG	-0.0693	0.009	-7.557	0	-0.087	-0.051	Calcium
rs10934581 CC	0.0465	0.003	16.833	0	0.041	0.052	Calcium
rs10934581 CT	-0.02	0.003	-7.478	0	-0.025	-0.015	Calcium
rs10934581 TT	-0.0869	0.005	-16.826	0	-0.097	-0.077	Calcium
rs13085674 GG	-0.05	0.003	-19.005	0	-0.055	-0.045	Calcium
rs13085674 GA	0.0268	0.003	9.803	0	0.021	0.032	Calcium
rs13085674 AA	0.1153	0.006	20.28	0	0.104	0.126	Calcium
rs1260326 CC	-0.0388	0.003	-13.091	0	-0.045	-0.033	Calcium
rs1260326 CT	0.0095	0.003	3.642	0	0.004	0.015	Calcium
rs1260326 TT	0.0628	0.005	13.701	0	0.054	0.072	Calcium
rs112635299 GG	-0.0049	0.002	-2.685	0.007	-0.009	-0.001	Calcium
rs73184035 AC	-0.051	0.004	-13.306	0	-0.059	-0.044	Calcium
rs73184035 CC	-0.1288	0.014	-8.926	0	-0.157	-0.101	Calcium
rs28384492 CC	-0.0255	0.002	-12.702	0	-0.029	-0.022	Calcium
rs28384492 CT	0.0965	0.004	23.223	0	0.088	0.105	Calcium
rs13107325 CT	-0.0519	0.005	-10.76	0	-0.061	-0.042	Calcium
rs13107325 TT	-0.172	0.025	-6.989	0	-0.22	-0.124	Calcium
rs68026712 TT	0.0291	0.003	9.821	0	0.023	0.035	Calcium
rs68026712 TC	-0.0096	0.003	-3.689	0	-0.015	-0.004	Calcium
rs68026712 CC	-0.0408	0.005	-8.935	0	-0.05	-0.032	Calcium
rs107155 GG	0.0235	0.003	8.697	0	0.018	0.029	Calcium
rs107155 GA	-0.0102	0.003	-3.771	0	-0.015	-0.005	Calcium
rs107155 AA	-0.0516	0.005	-9.425	0	-0.062	-0.041	Calcium
rs1979869 CC	-0.028	0.003	-10.727	0	-0.033	-0.023	Calcium
rs1979869 CT	0.0189	0.003	6.874	0	0.013	0.024	Calcium
rs1979869 TT	0.0544	0.006	9.365	0	0.043	0.066	Calcium
rs2762943 GG	0.0085	0.002	4.347	0	0.005	0.012	Calcium
rs2762943 GT	-0.048	0.005	-10.006	0	-0.057	-0.039	Calcium
rs2762943 TT	-0.0649	0.025	-2.622	0.009	-0.113	-0.016	Calcium
rs34592089 GG	0.0076	0.002	3.985	0	0.004	0.011	Calcium
rs13107325 CC	0.0094	0.002	4.83	0	0.006	0.013	Calcium
rs34592089 AA	-0.1968	0.03	-6.656	0	-0.255	-0.139	Calcium
rs6768280 AA	-0.0735	0.004	-17.441	0	-0.082	-0.065	Calcium
rs6768280 GG	0.0538	0.003	17.23	0	0.048	0.06	Calcium
rs28384492 TT	0.2147	0.017	12.584	0	0.181	0.248	Calcium
rs73632737 GC	-0.0535	0.005	-11.008	0	-0.063	-0.044	Calcium
rs73632737 CC	-0.1101	0.024	-4.659	0	-0.156	-0.064	Calcium
rs983309 GG	0.0106	0.002	5.213	0	0.007	0.015	Calcium
rs983309 GT	-0.0329	0.004	-8.368	0	-0.041	-0.025	Calcium
rs983309 TT	-0.0985	0.015	-6.429	0	-0.128	-0.068	Calcium
rs7628990 GG	-0.0164	0.002	-7.72	0	-0.021	-0.012	Calcium
rs7628990 GT	0.0373	0.004	10.612	0	0.03	0.044	Calcium
rs7628990 TT	0.084	0.012	7.194	0	0.061	0.107	Calcium
rs4917 CC	0.0247	0.003	8.856	0	0.019	0.03	Calcium
rs4917 CT	-0.0086	0.003	-3.248	0.001	-0.014	-0.003	Calcium
rs4917 TT	-0.0497	0.005	-9.844	0	-0.06	-0.04	Calcium
rs45517932 GG	-0.0003	0.002	-0.193	0.847	-0.004	0.003	Calcium
rs45517932 GA	0.0178	0.014	1.301	0.193	-0.009	0.045	Calcium
rs45517932 AA	-0.0545	0.2	-0.273	0.785	-0.446	0.337	Calcium
rs6768280 GA	-0.0091	0.003	-3.54	0	-0.014	-0.004	Calcium
rs4690098 CC	0.0147	0.002	6.213	0	0.01	0.019	Calcium
rs7638174 AG	-0.0267	0.003	-9.248	0	-0.032	-0.021	Calcium
rs4690098 TT	-0.0702	0.008	-9.007	0	-0.085	-0.055	Calcium
rs142610684 AG	-0.122	0.022	-5.557	0	-0.165	-0.079	Calcium
rs142610684 GG	0.0937	1	0.094	0.925	-1.866	2.054	Calcium
rs7113064 GG	-0.0133	0.002	-5.329	0	-0.018	-0.008	Calcium
rs7113064 GA	0.0126	0.003	4.449	0	0.007	0.018	Calcium
rs7113064 AA	0.0265	0.007	4.038	0	0.014	0.039	Calcium
rs7612160 CC	-0.0133	0.003	-4.842	0	-0.019	-0.008	Calcium
rs142610684 AA	0.0008	0.002	0.468	0.64	-0.003	0.004	Calcium
rs7612160 CA	0.0056	0.003	2.102	0.036	0	0.011	Calcium
rs112273742 AA	-0.0037	0.002	-1.983	0.047	-0.007	-4.37e-05	Calcium
rs112273742 AG	0.0562	0.007	7.697	0	0.042	0.07	Calcium
rs112273742 GG	0.0358	0.057	0.624	0.533	-0.077	0.148	Calcium
rs1385129 GG	-0.0122	0.002	-5.279	0	-0.017	-0.008	Calcium
rs1385129 GA	0.0182	0.003	5.934	0	0.012	0.024	Calcium
rs1385129 AA	0.0264	0.008	3.195	0.001	0.01	0.043	Calcium
rs7612160 AA	0.0268	0.005	5.097	0	0.017	0.037	Calcium
rs4812465 GG	0.0341	0.007	5.169	0	0.021	0.047	Calcium
rs4812465 AG	0.012	0.003	4.191	0	0.006	0.018	Calcium
rs4812465 AA	-0.0143	0.002	-5.735	0	-0.019	-0.009	Calcium
rs2583435 TT	0.0155	0.003	6.109	0	0.011	0.02	Calcium
rs2583435 TC	-0.0116	0.003	-4.148	0	-0.017	-0.006	Calcium
rs2583435 CC	-0.0347	0.006	-5.646	0	-0.047	-0.023	Calcium
rs35418197 GG	0.0073	0.002	3.63	0	0.003	0.011	Calcium
rs35418197 GA	-0.0288	0.004	-6.989	0	-0.037	-0.021	Calcium
rs35418197 AA	-0.0313	0.017	-1.854	0.064	-0.064	0.002	Calcium
rs872629 CC	-0.0063	0.002	-3.124	0.002	-0.01	-0.002	Calcium
rs872629 CA	0.0216	0.004	5.365	0	0.014	0.029	Calcium
rs872629 AA	0.0507	0.016	3.156	0.002	0.019	0.082	Calcium
rs77864129 AA	0.0009	0.002	0.498	0.618	-0.003	0.004	Calcium
rs77864129 AG	-0.0314	0.011	-2.895	0.004	-0.053	-0.01	Calcium
rs77864129 GG	-0.1369	0.131	-1.042	0.297	-0.394	0.12	Calcium
rs2280401 GG	-0.0095	0.002	-4.471	0	-0.014	-0.005	Calcium
rs2280401 GA	0.0226	0.003	6.482	0	0.016	0.029	Calcium
rs2280401 AA	0.0318	0.011	2.783	0.005	0.009	0.054	Calcium
rs117213754 GG	-0.0032	0.002	-1.775	0.076	-0.007	0	Calcium
rs3756772 TT	0.0213	0.004	4.746	0	0.013	0.03	Calcium
rs117213754 GA	0.106	0.011	10.041	0	0.085	0.127	Calcium
rs2585414 AA	0.01	0.003	3.136	0.002	0.004	0.016	Calcium
rs1548818 AA	-0.0559	0.009	-5.917	0	-0.074	-0.037	Calcium
rs114023349 CC	0.0002	0.002	0.134	0.894	-0.003	0.004	Calcium
rs114023349 CT	-0.0101	0.011	-0.932	0.351	-0.031	0.011	Calcium
rs114023349 TT	0.0574	0.136	0.422	0.673	-0.209	0.324	Calcium
rs76412020 TT	-0.0041	0.002	-2.148	0.032	-0.008	0	Calcium
rs76412020 TC	0.0348	0.006	6.233	0	0.024	0.046	Calcium
rs1548818 GA	-0.0072	0.003	-2.231	0.026	-0.014	-0.001	Calcium
rs76412020 CC	0.032	0.032	1	0.317	-0.031	0.095	Calcium
rs900400 TC	0.0053	0.003	2.033	0.042	0	0.01	Calcium
rs900400 CC	0.0217	0.005	4.747	0	0.013	0.031	Calcium
rs17250977 GG	0.0504	0.046	1.092	0.275	-0.04	0.141	Calcium
rs17250977 AG	-0.0325	0.006	-5.009	0	-0.045	-0.02	Calcium
rs17250977 AA	0.0026	0.002	1.388	0.165	-0.001	0.006	Calcium
rs55707100 CT	0.0935	0.008	11.579	0	0.078	0.109	Calcium
rs900400 TT	-0.0171	0.003	-5.71	0	-0.023	-0.011	Calcium
rs1548818 GG	0.0066	0.002	2.989	0.003	0.002	0.011	Calcium
rs1441093 AA	0.0673	0.007	9.358	0	0.053	0.081	Calcium
rs1441093 GA	0.0228	0.003	7.743	0	0.017	0.029	Calcium
rs2585414 AG	-0.0003	0.003	-0.136	0.892	-0.005	0.005	Calcium
rs2585414 GG	-0.0161	0.004	-3.867	0	-0.024	-0.008	Calcium
rs1260333 GG	-0.0333	0.003	-10.487	0	-0.04	-0.027	Calcium
rs1260333 GA	0.0038	0.003	1.486	0.137	-0.001	0.009	Calcium
rs1260333 AA	0.0468	0.004	11.303	0	0.039	0.055	Calcium
rs838705 AA	-0.0327	0.003	-11.041	0	-0.039	-0.027	Calcium
rs838705 AG	0.0093	0.003	3.556	0	0.004	0.014	Calcium
rs838705 GG	0.0496	0.005	10.837	0	0.041	0.059	Calcium
rs4582625 TT	-0.0152	0.002	-6.305	0	-0.02	-0.01	Calcium
rs4582625 TC	0.0169	0.003	5.775	0	0.011	0.023	Calcium
rs4582625 CC	0.032	0.007	4.533	0	0.018	0.046	Calcium
rs7067953 TT	-0.0069	0.002	-3.014	0.003	-0.011	-0.002	Calcium
rs7067953 TG	0.0111	0.003	3.544	0	0.005	0.017	Calcium
rs7067953 GG	0.0167	0.009	1.967	0.049	6.01e-05	0.033	Calcium
rs1441093 GG	-0.0224	0.002	-9.368	0	-0.027	-0.018	Calcium
rs117213754 AA	0.3821	0.118	3.243	0.001	0.151	0.613	Calcium
rs4690098 CT	-0.0134	0.003	-4.395	0	-0.019	-0.007	Calcium
rs3756772 CT	0.0063	0.003	2.41	0.016	0.001	0.011	Calcium
rs7638174 GG	-0.0875	0.007	-12.968	0	-0.101	-0.074	Calcium
rs17580 TA	0.0407	0.006	6.82	0	0.029	0.052	Calcium
rs17580 AA	0.1304	0.038	3.403	0.001	0.055	0.205	Calcium
rs761566 TT	-0.0106	0.002	-5.137	0	-0.015	-0.007	Calcium
rs761566 TG	0.0289	0.004	7.699	0	0.022	0.036	Calcium
rs761566 GG	0.0708	0.014	5.208	0	0.044	0.097	Calcium
rs7328352 AA	0.0088	0.002	4.136	0	0.005	0.013	Calcium
rs17580 TT	-0.0044	0.002	-2.315	0.021	-0.008	-0.001	Calcium
rs7328352 AG	-0.0195	0.004	-5.507	0	-0.026	-0.013	Calcium
rs1334425 TT	0.0111	0.003	4.446	0	0.006	0.016	Calcium
rs1334425 TC	-0.0088	0.003	-3.12	0.002	-0.014	-0.003	Calcium
rs1334425 CC	-0.0261	0.006	-4.04	0	-0.039	-0.013	Calcium
rs62578091 CC	0.0019	0.002	1.02	0.308	-0.002	0.005	Calcium
rs62578091 CT	-0.0465	0.009	-5.048	0	-0.065	-0.028	Calcium
rs62578091 TT	-0.1157	0.092	-1.257	0.209	-0.296	0.065	Calcium
rs7328352 GG	-0.0594	0.012	-5.058	0	-0.082	-0.036	Calcium
rs1149968 AA	0.0136	0.004	3.139	0.002	0.005	0.022	Calcium
rs1149968 GA	0.0068	0.003	2.642	0.008	0.002	0.012	Calcium
rs1149968 GG	-0.0161	0.003	-5.25	0	-0.022	-0.01	Calcium
rs35496032 GG	0.0021	0.002	1.168	0.243	-0.001	0.006	Calcium
rs35496032 GA	-0.0771	0.011	-6.97	0	-0.099	-0.055	Calcium
rs35496032 AA	-0.6966	0.149	-4.674	0	-0.989	-0.405	Calcium
rs884688 CC	-0.0003	0.002	-0.115	0.909	-0.005	0.004	Calcium
rs884688 CT	0.0001	0.003	0.034	0.973	-0.006	0.006	Calcium
rs884688 TT	0.0002	0.008	0.025	0.98	-0.015	0.015	Calcium
rs838713 CC	0.0307	0.003	10.208	0	0.025	0.037	Calcium
rs838713 CG	-0.0064	0.003	-2.476	0.013	-0.012	-0.001	Calcium
rs838713 GG	-0.0503	0.004	-11.188	0	-0.059	-0.041	Calcium
rs10919615 TT	0.0108	0.002	4.542	0	0.006	0.015	Calcium
rs10919615 TC	-0.0095	0.003	-3.207	0.001	-0.015	-0.004	Calcium
rs10919615 CC	-0.0434	0.007	-5.864	0	-0.058	-0.029	Calcium
rs7094402 AA	0.0079	0.002	3.992	0	0.004	0.012	Calcium
rs7094402 AG	-0.0349	0.004	-7.817	0	-0.044	-0.026	Calcium
rs7094402 GG	-0.0913	0.02	-4.615	0	-0.13	-0.053	Calcium
rs9985291 AA	0.0122	0.002	5.719	0	0.008	0.016	Calcium
rs3756772 CC	-0.0178	0.003	-5.933	0	-0.024	-0.012	Calcium
rs9985291 AC	-0.028	0.004	-7.83	0	-0.035	-0.021	Calcium
rs4686790 TT	0.0177	0.002	7.14	0	0.013	0.023	Calcium
rs12191772 AA	-0.0217	0.01	-2.228	0.026	-0.041	-0.003	Calcium
rs11629846 AA	0.0137	0.003	5.102	0	0.008	0.019	Calcium
rs11629846 AG	-0.0086	0.003	-3.182	0.001	-0.014	-0.003	Calcium
rs11629846 GG	-0.0218	0.005	-4.024	0	-0.032	-0.011	Calcium
rs10151805 TT	0.01	0.002	4.172	0	0.005	0.015	Calcium
rs10151805 TC	-0.0095	0.003	-3.199	0.001	-0.015	-0.004	Calcium
rs12191772 GA	-0.0176	0.003	-5.378	0	-0.024	-0.011	Calcium
rs10151805 CC	-0.0335	0.007	-4.54	0	-0.048	-0.019	Calcium
rs6884621 GA	0.005	0.003	1.846	0.065	0	0.01	Calcium
rs6884621 AA	0.0268	0.006	4.786	0	0.016	0.038	Calcium
rs11779870 GG	0.0094	0.002	4.609	0	0.005	0.013	Calcium
rs11779870 GA	-0.0312	0.004	-7.795	0	-0.039	-0.023	Calcium
rs11779870 AA	-0.0752	0.016	-4.771	0	-0.106	-0.044	Calcium
rs7638174 AA	0.0306	0.002	12.498	0	0.026	0.035	Calcium
rs6884621 GG	-0.0106	0.003	-3.996	0	-0.016	-0.005	Calcium
rs12191772 GG	0.0095	0.002	4.264	0	0.005	0.014	Calcium
rs76107484 TT	0.0742	0.012	6.25	0	0.051	0.097	Calcium
rs76107484 CT	0.0246	0.004	6.964	0	0.018	0.032	Calcium
rs4686790 TG	-0.0124	0.003	-4.364	0	-0.018	-0.007	Calcium
rs4686790 GG	-0.0571	0.007	-8.763	0	-0.07	-0.044	Calcium
rs62156228 AA	0.0058	0.002	3.021	0.003	0.002	0.01	Calcium
rs62156228 AG	-0.0402	0.005	-7.752	0	-0.05	-0.03	Calcium
rs62156228 GG	-0.0546	0.028	-1.938	0.053	-0.11	0.001	Calcium
rs1250600 GG	0.0152	0.003	5.483	0	0.01	0.021	Calcium
rs1250600 GT	-0.0083	0.003	-3.108	0.002	-0.013	-0.003	Calcium
rs1250600 TT	-0.0203	0.005	-3.953	0	-0.03	-0.01	Calcium
rs71329269 GG	-0.0031	0.002	-1.666	0.096	-0.007	0.001	Calcium
rs71329269 GA	0.0636	0.009	7.446	0	0.047	0.08	Calcium
rs71329269 AA	0.2133	0.082	2.604	0.009	0.053	0.374	Calcium
rs16833132 GG	-0.0065	0.002	-3.258	0.001	-0.01	-0.003	Calcium
rs16833132 GA	0.0277	0.004	6.353	0	0.019	0.036	Calcium
rs16833132 AA	0.0608	0.019	3.173	0.002	0.023	0.098	Calcium
rs76107484 CC	-0.0114	0.002	-5.365	0	-0.016	-0.007	Calcium
rs9985291 CC	-0.0623	0.012	-5.159	0	-0.086	-0.039	Calcium
rs55707100 CC	-0.005	0.002	-2.682	0.007	-0.009	-0.001	Calcium
rs17884869 GG	0.0048	0.002	2.602	0.009	0.001	0.008	Calcium
rs73186059 CC	0.2861	0.012	23.278	0	0.262	0.31	Calcium
rs73186059 TC	0.1131	0.004	31.357	0	0.106	0.12	Calcium
rs17884869 AA	-0.2101	0.072	-2.905	0.004	-0.352	-0.068	Calcium
rs73186059 TT	-0.0464	0.002	-22.182	0	-0.051	-0.042	Calcium
rs17884869 GA	-0.0929	0.008	-11.297	0	-0.109	-0.077	Calcium
rs6511720 GT	-0.12	0.004	-32.06	0	-0.127	-0.113	Cholesterol
rs3905000 AA	-0.0686	0.013	-5.47	0	-0.093	-0.044	Cholesterol
rs3905000 GA	-0.033	0.004	-9.389	0	-0.04	-0.026	Cholesterol
rs3905000 GG	0.0124	0.002	6.197	0	0.008	0.016	Cholesterol
rs2072114 GG	-0.085	0.014	-5.935	0	-0.113	-0.057	Cholesterol
rs2072114 AG	-0.0319	0.004	-8.63	0	-0.039	-0.025	Cholesterol
rs2072114 AA	0.0107	0.002	5.47	0	0.007	0.015	Cholesterol
Affx-18446674 GG	-0.0187	0.003	-6.526	0	-0.024	-0.013	Cholesterol
Affx-18446674 GA	0.0069	0.002	2.784	0.005	0.002	0.012	Cholesterol
rs983309 GG	0.0133	0.002	6.84	0	0.01	0.017	Cholesterol
rs11687710 CC	0.0804	0.005	15.548	0	0.07	0.091	Cholesterol
rs11687710 TC	0.0249	0.003	9.677	0	0.02	0.03	Cholesterol
rs11687710 TT	-0.0451	0.003	-17.459	0	-0.05	-0.04	Cholesterol
rs80254170 GG	0.0352	0.023	1.517	0.129	-0.01	0.081	Cholesterol
rs80254170 AG	0.0402	0.005	8.71	0	0.031	0.049	Cholesterol
Affx-18446674 AA	0.0222	0.004	5.101	0	0.014	0.031	Cholesterol
rs983309 GT	-0.043	0.004	-11.438	0	-0.05	-0.036	Cholesterol
rs2075290 TC	0.0571	0.005	11.947	0	0.048	0.067	Cholesterol
rs2075290 TT	-0.0092	0.002	-4.994	0	-0.013	-0.006	Cholesterol
rs6859 GG	-0.0457	0.003	-15.383	0	-0.052	-0.04	Cholesterol
rs28927680 GG	0.1009	0.025	4.009	0	0.052	0.15	Cholesterol
rs28927680 CG	0.0556	0.005	11.499	0	0.046	0.065	Cholesterol
rs28927680 CC	-0.0086	0.002	-4.666	0	-0.012	-0.005	Cholesterol
rs12686004 AA	-0.1123	0.015	-7.419	0	-0.142	-0.083	Cholesterol
rs12686004 GA	-0.0352	0.004	-9.234	0	-0.043	-0.028	Cholesterol
rs983309 TT	-0.0983	0.015	-6.734	0	-0.127	-0.07	Cholesterol
rs12686004 GG	0.0111	0.002	5.706	0	0.007	0.015	Cholesterol
rs4775041 GC	0.0185	0.003	6.994	0	0.013	0.024	Cholesterol
rs4775041 GG	-0.0289	0.002	-11.732	0	-0.034	-0.024	Cholesterol
rs484399 CC	-0.0918	0.007	-13.244	0	-0.105	-0.078	Cholesterol
rs484399 AC	-0.03	0.003	-10.667	0	-0.036	-0.025	Cholesterol
rs484399 AA	0.0299	0.002	13.072	0	0.025	0.034	Cholesterol
rs2075290 CC	0.0998	0.025	4.043	0	0.051	0.148	Cholesterol
rs4775041 CC	0.07	0.006	12.273	0	0.059	0.081	Cholesterol
rs80254170 AA	-0.0068	0.002	-3.631	0	-0.01	-0.003	Cholesterol
rs10424702 AA	0.0147	0.002	7.432	0	0.011	0.019	Cholesterol
rs10424702 AG	-0.0362	0.004	-9.922	0	-0.043	-0.029	Cholesterol
Affx-20090607 CA	-0.0257	0.003	-8.17	0	-0.032	-0.02	Cholesterol
Affx-20090607 CC	0.0148	0.002	7.025	0	0.011	0.019	Cholesterol
rs1260326 TT	0.0615	0.004	14.029	0	0.053	0.07	Cholesterol
rs1260326 CT	0.0099	0.002	3.976	0	0.005	0.015	Cholesterol
rs1260326 CC	-0.0385	0.003	-13.569	0	-0.044	-0.033	Cholesterol
rs11550348 AA	-0.0793	0.014	-5.759	0	-0.106	-0.052	Cholesterol
Affx-20090607 AA	-0.0583	0.009	-6.272	0	-0.077	-0.04	Cholesterol
rs11550348 GA	-0.026	0.004	-7.063	0	-0.033	-0.019	Cholesterol
rs1408272 GG	-0.235	0.022	-10.92	0	-0.277	-0.193	Cholesterol
rs1408272 TG	-0.0279	0.005	-6.14	0	-0.037	-0.019	Cholesterol
rs1408272 TT	0.0065	0.002	3.497	0	0.003	0.01	Cholesterol
rs2207132 AA	0.2026	0.051	3.987	0	0.103	0.302	Cholesterol
rs2207132 GA	0.0919	0.007	13.48	0	0.079	0.105	Cholesterol
rs2207132 GG	-0.0065	0.002	-3.653	0	-0.01	-0.003	Cholesterol
rs11550348 GG	0.0091	0.002	4.614	0	0.005	0.013	Cholesterol
rs10080815 TT	-0.0025	0.002	-1.449	0.147	-0.006	0.001	Cholesterol
rs10080815 TG	0.0603	0.009	6.869	0	0.043	0.077	Cholesterol
rs10080815 GG	0.1913	0.088	2.181	0.029	0.019	0.363	Cholesterol
rs62071072 TT	-0.0079	0.037	-0.213	0.831	-0.08	0.064	Cholesterol
rs62071072 CT	0.0116	0.006	2.006	0.045	0	0.023	Cholesterol
rs62071072 CC	-0.001	0.002	-0.567	0.571	-0.005	0.003	Cholesterol
rs514230 AA	-0.0391	0.004	-10.863	0	-0.046	-0.032	Cholesterol
rs514230 TA	0.0019	0.002	0.793	0.428	-0.003	0.007	Cholesterol
rs514230 TT	0.0289	0.003	8.721	0	0.022	0.035	Cholesterol
rs173539 TT	0.0509	0.005	9.777	0	0.041	0.061	Cholesterol
rs173539 CT	0.0134	0.003	5.185	0	0.008	0.019	Cholesterol
rs173539 CC	-0.0258	0.003	-10.051	0	-0.031	-0.021	Cholesterol
rs1801702 GG	-0.1391	0.081	-1.71	0.087	-0.299	0.02	Cholesterol
rs1801702 CG	-0.0826	0.009	-9.441	0	-0.1	-0.065	Cholesterol
rs1801702 CC	0.0035	0.002	2.01	0.044	8.72e-05	0.007	Cholesterol
rs7240405 AA	-0.0595	0.01	-6.115	0	-0.079	-0.04	Cholesterol
rs7240405 GA	-0.0305	0.003	-9.602	0	-0.037	-0.024	Cholesterol
rs7240405 GG	0.016	0.002	7.64	0	0.012	0.02	Cholesterol
rs10424702 GG	-0.1919	0.014	-13.972	0	-0.219	-0.165	Cholesterol
rs6859 GA	0.008	0.002	3.263	0.001	0.003	0.013	Cholesterol
rs7722186 GA	0.0147	0.002	5.934	0	0.01	0.02	Cholesterol
rs7722186 GG	-0.0475	0.003	-16.225	0	-0.053	-0.042	Cholesterol
rs1820914 TT	0.1002	0.01	10.539	0	0.082	0.119	Cholesterol
rs1820914 CT	0.0422	0.003	13.364	0	0.036	0.048	Cholesterol
rs1820914 CC	-0.0235	0.002	-11.215	0	-0.028	-0.019	Cholesterol
rs78946096 GG	-0.0737	0.031	-2.414	0.016	-0.133	-0.014	Cholesterol
rs78946096 AG	-0.0318	0.005	-6.05	0	-0.042	-0.021	Cholesterol
rs78946096 AA	0.0038	0.002	2.052	0.04	0	0.007	Cholesterol
rs34604874 GG	-0.0125	0.002	-5.95	0	-0.017	-0.008	Cholesterol
Affx-16018598 TT	-0.3643	0.05	-7.356	0	-0.461	-0.267	Cholesterol
Affx-16018598 CC	0.0113	0.002	6.372	0	0.008	0.015	Cholesterol
rs61176209 TT	0.0767	0.05	1.537	0.124	-0.021	0.174	Cholesterol
rs61176209 CT	0.0535	0.007	7.804	0	0.04	0.067	Cholesterol
rs61176209 CC	-0.0037	0.002	-2.091	0.036	-0.007	0	Cholesterol
rs12477249 AA	0.0674	0.005	13.264	0	0.057	0.077	Cholesterol
rs12477249 GA	0.0191	0.003	7.457	0	0.014	0.024	Cholesterol
Affx-16018598 CT	-0.1488	0.007	-22.595	0	-0.162	-0.136	Cholesterol
rs34604874 GA	0.0225	0.003	7.079	0	0.016	0.029	Cholesterol
rs34604874 AA	0.0588	0.01	6.109	0	0.04	0.078	Cholesterol
rs72902579 TT	0.0067	0.002	3.743	0	0.003	0.01	Cholesterol
rs1501906 AA	0.0313	0.005	6.751	0	0.022	0.04	Cholesterol
rs6102059 TT	-0.0336	0.005	-6.189	0	-0.044	-0.023	Cholesterol
rs6102059 CT	-0.0109	0.003	-4.147	0	-0.016	-0.006	Cholesterol
rs6102059 CC	0.0171	0.003	6.801	0	0.012	0.022	Cholesterol
rs17342717 TT	-0.1512	0.016	-9.178	0	-0.184	-0.119	Cholesterol
rs17342717 CT	-0.0201	0.004	-5.026	0	-0.028	-0.012	Cholesterol
rs17342717 CC	0.0066	0.002	3.425	0.001	0.003	0.01	Cholesterol
rs137852987 AA	2.5268	1	2.527	0.012	0.567	4.487	Cholesterol
rs137852987 GA	0.1752	0.038	4.659	0	0.102	0.249	Cholesterol
rs137852987 GG	-0.0004	0.002	-0.209	0.835	-0.004	0.003	Cholesterol
rs12691202 TT	-0.1502	0.044	-3.388	0.001	-0.237	-0.063	Cholesterol
rs12691202 CT	-0.0842	0.006	-13.389	0	-0.097	-0.072	Cholesterol
rs12691202 CC	0.0071	0.002	3.962	0	0.004	0.011	Cholesterol
rs72902579 CC	-0.1427	0.039	-3.668	0	-0.219	-0.066	Cholesterol
rs72902579 TC	-0.071	0.006	-11.966	0	-0.083	-0.059	Cholesterol
rs12477249 GG	-0.0374	0.003	-14.358	0	-0.042	-0.032	Cholesterol
rs6859 AA	0.0643	0.004	15.77	0	0.056	0.072	Cholesterol
rs2642442 CC	-0.0386	0.005	-7.086	0	-0.049	-0.028	Cholesterol
rs2642442 TT	0.0147	0.003	5.838	0	0.01	0.02	Cholesterol
rs77241309 GC	0.0207	0.004	5.212	0	0.013	0.028	Cholesterol
rs77241309 GG	-0.0051	0.002	-2.668	0.008	-0.009	-0.001	Cholesterol
rs113408695 CC	0.1205	0.045	2.673	0.008	0.032	0.209	Cholesterol
rs113408695 TC	0.0581	0.006	9.114	0	0.046	0.071	Cholesterol
rs113408695 TT	-0.0047	0.002	-2.61	0.009	-0.008	-0.001	Cholesterol
rs12713559 GA	0.2383	0.037	6.495	0	0.166	0.31	Cholesterol
rs77241309 CC	0.0239	0.016	1.451	0.147	-0.008	0.056	Cholesterol
rs12713559 GG	-0.0005	0.002	-0.289	0.772	-0.004	0.003	Cholesterol
rs10260606 GC	0.0219	0.003	6.955	0	0.016	0.028	Cholesterol
rs10260606 GG	-0.012	0.002	-5.701	0	-0.016	-0.008	Cholesterol
rs11672399 AA	-0.0038	0.024	-0.159	0.874	-0.051	0.043	Cholesterol
rs11672399 CA	0.0243	0.005	5.236	0	0.015	0.033	Cholesterol
rs11672399 CC	-0.0039	0.002	-2.083	0.037	-0.008	0	Cholesterol
rs7722186 AA	0.0542	0.004	12.979	0	0.046	0.062	Cholesterol
rs10260606 CC	0.0417	0.009	4.494	0	0.024	0.06	Cholesterol
rs11577931 AA	0.0151	0.002	7.97	0	0.011	0.019	Cholesterol
rs11577931 AG	-0.0688	0.004	-16.265	0	-0.077	-0.06	Cholesterol
rs11577931 GG	-0.139	0.019	-7.196	0	-0.177	-0.101	Cholesterol
rs7941030 CC	0.0271	0.004	6.048	0	0.018	0.036	Cholesterol
rs7941030 TC	0.0016	0.003	0.64	0.522	-0.003	0.006	Cholesterol
rs7941030 TT	-0.0127	0.003	-4.544	0	-0.018	-0.007	Cholesterol
rs7523242 TT	0.0499	0.009	5.334	0	0.032	0.068	Cholesterol
rs7523242 CT	0.0273	0.003	8.67	0	0.021	0.033	Cholesterol
rs7523242 CC	-0.0147	0.002	-6.965	0	-0.019	-0.011	Cholesterol
rs74629722 CC	0.0869	0.014	6.163	0	0.059	0.114	Cholesterol
rs74629722 GC	0.0376	0.004	10.056	0	0.03	0.045	Cholesterol
rs74629722 GG	-0.012	0.002	-6.168	0	-0.016	-0.008	Cholesterol
rs2066717 AA	0.0737	0.027	2.697	0.007	0.02	0.127	Cholesterol
rs2066717 GA	0.0324	0.005	6.474	0	0.023	0.042	Cholesterol
rs2066717 GG	-0.0048	0.002	-2.618	0.009	-0.008	-0.001	Cholesterol
rs17671591 TT	0.0621	0.005	12.392	0	0.052	0.072	Cholesterol
rs17671591 CT	0.022	0.003	8.556	0	0.017	0.027	Cholesterol
rs17671591 CC	-0.0395	0.003	-15.145	0	-0.045	-0.034	Cholesterol
rs2642442 TC	-0.007	0.003	-2.694	0.007	-0.012	-0.002	Cholesterol
rs1883025 TT	-0.0869	0.007	-12.898	0	-0.1	-0.074	Cholesterol
rs1883025 CT	-0.0203	0.003	-7.267	0	-0.026	-0.015	Cholesterol
rs16996148 TT	-0.3367	0.021	-15.765	0	-0.379	-0.295	Cholesterol
rs439401 TT	-0.0368	0.005	-7.734	0	-0.046	-0.027	Cholesterol
rs439401 CT	-0.0074	0.003	-2.925	0.003	-0.012	-0.002	Cholesterol
rs439401 CC	0.0201	0.003	7.471	0	0.015	0.025	Cholesterol
rs174583 TT	-0.0722	0.005	-14.73	0	-0.082	-0.063	Cholesterol
rs174583 CT	-0.0054	0.003	-2.11	0.035	-0.01	0	Cholesterol
rs174583 CC	0.0275	0.003	10.344	0	0.022	0.033	Cholesterol
rs964184 CC	-0.0191	0.002	-9.601	0	-0.023	-0.015	Cholesterol
rs2131925 GG	-0.0738	0.005	-15.283	0	-0.083	-0.064	Cholesterol
rs2131925 TT	0.0406	0.003	15.118	0	0.035	0.046	Cholesterol
rs533617 CC	-0.171	0.044	-3.896	0	-0.257	-0.085	Cholesterol
rs533617 TC	-0.0867	0.006	-13.87	0	-0.099	-0.074	Cholesterol
rs533617 TT	0.0074	0.002	4.145	0	0.004	0.011	Cholesterol
Affx-20090007 CC	-0.188	0.026	-7.152	0	-0.24	-0.136	Cholesterol
Affx-20090007 GC	-0.0798	0.005	-16.292	0	-0.089	-0.07	Cholesterol
rs2131925 TG	-0.0166	0.003	-6.53	0	-0.022	-0.012	Cholesterol
rs964184 CG	0.0532	0.004	14.899	0	0.046	0.06	Cholesterol
rs964184 GG	0.1068	0.013	8.26	0	0.081	0.132	Cholesterol
rs519113 CC	0.031	0.002	13.612	0	0.026	0.035	Cholesterol
rs2001945 CC	-0.0511	0.003	-15.498	0	-0.058	-0.045	Cholesterol
rs2000999 AA	0.0842	0.009	9.262	0	0.066	0.102	Cholesterol
rs2000999 GA	0.0299	0.003	9.591	0	0.024	0.036	Cholesterol
rs2000999 GG	-0.0182	0.002	-8.595	0	-0.022	-0.014	Cholesterol
rs12721109 AA	-0.5521	0.069	-8.052	0	-0.686	-0.418	Cholesterol
rs12721109 GA	-0.2483	0.008	-32.356	0	-0.263	-0.233	Cholesterol
rs12721109 GG	0.0135	0.002	7.668	0	0.01	0.017	Cholesterol
rs157581 CC	0.0795	0.008	10.048	0	0.064	0.095	Cholesterol
rs157581 TC	0.035	0.003	11.889	0	0.029	0.041	Cholesterol
rs157581 TT	-0.0254	0.002	-11.583	0	-0.03	-0.021	Cholesterol
rs77960347 GG	0.227	0.126	1.803	0.071	-0.02	0.474	Cholesterol
rs77960347 AG	0.1737	0.011	16.335	0	0.153	0.195	Cholesterol
rs77960347 AA	-0.0047	0.002	-2.676	0.007	-0.008	-0.001	Cholesterol
rs519113 GG	-0.1067	0.007	-15.131	0	-0.121	-0.093	Cholesterol
rs519113 CG	-0.0305	0.003	-10.798	0	-0.036	-0.025	Cholesterol
Affx-20090007 GG	0.0122	0.002	6.63	0	0.009	0.016	Cholesterol
rs525172 TT	-0.1294	0.009	-14.693	0	-0.147	-0.112	Cholesterol
rs525172 GT	-0.0507	0.003	-16.568	0	-0.057	-0.045	Cholesterol
rs525172 GG	0.0328	0.002	15.342	0	0.029	0.037	Cholesterol
rs11591147 GT	-0.3042	0.009	-32.631	0	-0.322	-0.286	Cholesterol
rs11591147 GG	0.0108	0.002	6.211	0	0.007	0.014	Cholesterol
rs7254892 AA	-0.6703	0.052	-12.829	0	-0.773	-0.568	Cholesterol
rs7254892 GA	-0.2955	0.007	-42.95	0	-0.309	-0.282	Cholesterol
rs7254892 GG	0.0203	0.002	11.464	0	0.017	0.024	Cholesterol
rs58542926 TT	-0.4631	0.023	-19.986	0	-0.509	-0.418	Cholesterol
rs58542926 CT	-0.0762	0.005	-16.499	0	-0.085	-0.067	Cholesterol
rs58542926 CC	0.0154	0.002	8.271	0	0.012	0.019	Cholesterol
rs72658867 AA	-0.2172	0.147	-1.474	0.14	-0.506	0.072	Cholesterol
rs72658867 GA	-0.2321	0.011	-20.996	0	-0.254	-0.21	Cholesterol
rs72658867 GG	0.0058	0.002	3.328	0.001	0.002	0.009	Cholesterol
rs445925 GG	0.0492	0.002	25.599	0	0.045	0.053	Cholesterol
rs445925 GA	-0.172	0.004	-44.36	0	-0.18	-0.164	Cholesterol
rs445925 AA	-0.4514	0.016	-29.03	0	-0.482	-0.421	Cholesterol
rs6511720 GG	0.0374	0.002	19.195	0	0.034	0.041	Cholesterol
rs11591147 TT	-0.7538	0.108	-6.962	0	-0.966	-0.542	Cholesterol
rs2001945 CG	0.0007	0.002	0.29	0.772	-0.004	0.005	Cholesterol
rs4420638 AA	-0.0533	0.002	-25.166	0	-0.057	-0.049	Cholesterol
rs4420638 GG	0.2007	0.009	22.044	0	0.183	0.219	Cholesterol
rs769449 AA	0.2297	0.014	16.571	0	0.203	0.257	Cholesterol
rs769449 GA	0.117	0.004	31.889	0	0.11	0.124	Cholesterol
rs769449 GG	-0.0382	0.002	-19.465	0	-0.042	-0.034	Cholesterol
rs157580 GG	-0.0954	0.004	-21.962	0	-0.104	-0.087	Cholesterol
rs157580 AG	-0.0123	0.002	-4.935	0	-0.017	-0.007	Cholesterol
rs157580 AA	0.0562	0.003	19.861	0	0.051	0.062	Cholesterol
rs261334 GG	0.1071	0.008	13.161	0	0.091	0.123	Cholesterol
rs261334 CG	0.0326	0.003	10.973	0	0.027	0.038	Cholesterol
rs261334 CC	-0.0254	0.002	-11.632	0	-0.03	-0.021	Cholesterol
rs629301 GG	-0.1494	0.008	-19.461	0	-0.164	-0.134	Cholesterol
rs629301 TG	-0.0565	0.003	-19.39	0	-0.062	-0.051	Cholesterol
rs629301 TT	0.0448	0.002	20.273	0	0.04	0.049	Cholesterol
rs62117160 AA	-0.4229	0.038	-11.251	0	-0.497	-0.349	Cholesterol
rs62117160 GA	-0.2241	0.006	-38.293	0	-0.236	-0.213	Cholesterol
rs62117160 GG	0.0221	0.002	12.326	0	0.019	0.026	Cholesterol
rs4420638 AG	0.0905	0.003	29.273	0	0.084	0.097	Cholesterol
rs2001945 GG	0.0592	0.004	16.505	0	0.052	0.066	Cholesterol
rs1800961 CC	0.0055	0.002	3.089	0.002	0.002	0.009	Cholesterol
rs1800961 CT	-0.0835	0.007	-11.917	0	-0.097	-0.07	Cholesterol
rs8104483 TT	-0.0222	0.002	-9.389	0	-0.027	-0.018	Cholesterol
rs2228603 TT	-0.3516	0.024	-14.801	0	-0.398	-0.305	Cholesterol
rs2228603 CT	-0.0696	0.005	-15.065	0	-0.079	-0.061	Cholesterol
rs2228603 CC	0.0136	0.002	7.309	0	0.01	0.017	Cholesterol
rs7188 CC	0.0465	0.005	8.847	0	0.036	0.057	Cholesterol
rs7188 AC	0.0168	0.003	6.458	0	0.012	0.022	Cholesterol
rs7188 AA	-0.0269	0.003	-10.564	0	-0.032	-0.022	Cholesterol
rs78948790 CC	-0.1013	0.316	-0.32	0.749	-0.721	0.519	Cholesterol
rs78948790 TC	0.0505	0.015	3.368	0.001	0.021	0.08	Cholesterol
rs78948790 TT	-0.0006	0.002	-0.36	0.719	-0.004	0.003	Cholesterol
rs6882076 TT	-0.0563	0.005	-12.059	0	-0.066	-0.047	Cholesterol
rs6882076 CT	-0.0077	0.003	-3.039	0.002	-0.013	-0.003	Cholesterol
rs6882076 CC	0.0281	0.003	10.345	0	0.023	0.033	Cholesterol
rs117733303 GG	0.1767	0.093	1.896	0.058	-0.006	0.359	Cholesterol
rs117733303 AG	0.0734	0.009	8.118	0	0.056	0.091	Cholesterol
rs8104483 TG	0.0176	0.003	6.468	0	0.012	0.023	Cholesterol
rs117733303 AA	-0.0027	0.002	-1.569	0.117	-0.006	0.001	Cholesterol
rs8104483 GG	0.0631	0.006	9.999	0	0.051	0.075	Cholesterol
rs2043085 CT	0.0113	0.002	4.521	0	0.006	0.016	Cholesterol
rs16996148 GT	-0.0655	0.004	-14.822	0	-0.074	-0.057	Cholesterol
rs16996148 GG	0.0145	0.002	7.743	0	0.011	0.018	Cholesterol
rs17699030 GG	-0.1346	0.049	-2.742	0.006	-0.231	-0.038	Cholesterol
rs17699030 AG	-0.0581	0.007	-8.593	0	-0.071	-0.045	Cholesterol
rs17699030 AA	0.0043	0.002	2.39	0.017	0.001	0.008	Cholesterol
rs188308962 GG	1.5783	1	1.578	0.114	-0.382	3.538	Cholesterol
rs188308962 AG	-0.213	0.031	-6.89	0	-0.274	-0.152	Cholesterol
rs188308962 AA	0.0007	0.002	0.415	0.678	-0.003	0.004	Cholesterol
rs117623631 TT	2.1324	1	2.133	0.033	0.173	4.092	Cholesterol
rs117623631 CT	0.241	0.025	9.789	0	0.193	0.289	Cholesterol
rs117623631 CC	-0.0011	0.002	-0.649	0.517	-0.004	0.002	Cholesterol
rs35853021 TT	0.0627	0.005	13.088	0	0.053	0.072	Cholesterol
rs35853021 GT	0.0126	0.003	4.993	0	0.008	0.018	Cholesterol
rs35853021 GG	-0.0337	0.003	-12.571	0	-0.039	-0.028	Cholesterol
rs2043085 TT	0.0518	0.004	11.75	0	0.043	0.06	Cholesterol
rs2043085 CC	-0.0354	0.003	-12.563	0	-0.041	-0.03	Cholesterol
rs6511720 TT	-0.2725	0.015	-18.75	0	-0.301	-0.244	Cholesterol
rs2738446 GG	0.0357	0.004	9.228	0	0.028	0.043	Cholesterol
rs2738446 CC	-0.0289	0.003	-9.129	0	-0.035	-0.023	Cholesterol
rs76625192 GA	-0.0015	0.014	-0.11	0.913	-0.029	0.026	Cholesterol
rs76625192 GG	8.19e-05	0.002	0.047	0.962	-0.003	0.003	Cholesterol
rs579459 CC	0.0507	0.008	6.079	0	0.034	0.067	Cholesterol
rs579459 TC	0.0386	0.003	12.857	0	0.033	0.045	Cholesterol
rs579459 TT	-0.0233	0.002	-10.746	0	-0.028	-0.019	Cholesterol
rs405509 TT	0.0571	0.004	16.189	0	0.05	0.064	Cholesterol
rs405509 GT	0.0033	0.002	1.374	0.169	-0.001	0.008	Cholesterol
rs405509 GG	-0.0584	0.003	-17.428	0	-0.065	-0.052	Cholesterol
rs4245791 CC	0.066	0.005	12.45	0	0.056	0.076	Cholesterol
rs4245791 TC	0.0222	0.003	8.526	0	0.017	0.027	Cholesterol
rs4245791 TT	-0.0363	0.003	-14.295	0	-0.041	-0.031	Cholesterol
rs217181 TT	-0.0626	0.009	-6.981	0	-0.08	-0.045	Cholesterol
rs217181 CT	-0.0279	0.003	-9.052	0	-0.034	-0.022	Cholesterol
rs217181 CC	0.0169	0.002	7.954	0	0.013	0.021	Cholesterol
rs1800961 TT	-0.2465	0.058	-4.22	0	-0.361	-0.132	Cholesterol
rs76625192 AA	-0.119	0.236	-0.505	0.614	-0.581	0.343	Cholesterol
rs2738446 CG	0.0027	0.002	1.094	0.274	-0.002	0.007	Cholesterol
rs2126259 CC	0.0124	0.002	6.466	0	0.009	0.016	Cholesterol
rs2126259 TT	-0.0922	0.017	-5.457	0	-0.125	-0.059	Cholesterol
rs12916 CC	0.0637	0.004	14.815	0	0.055	0.072	Cholesterol
rs12916 TC	0.0183	0.002	7.371	0	0.013	0.023	Cholesterol
rs12916 TT	-0.053	0.003	-18.502	0	-0.059	-0.047	Cholesterol
rs10455872 GG	0.1084	0.022	5.006	0	0.066	0.151	Cholesterol
rs10455872 AG	0.0676	0.005	14.98	0	0.059	0.076	Cholesterol
rs10455872 AA	-0.0124	0.002	-6.651	0	-0.016	-0.009	Cholesterol
rs2954020 AA	0.06	0.005	10.977	0	0.049	0.071	Cholesterol
rs2954020 GA	0.0125	0.003	4.784	0	0.007	0.018	Cholesterol
rs2954020 GG	-0.0243	0.003	-9.695	0	-0.029	-0.019	Cholesterol
rs662138 GG	0.0587	0.009	6.335	0	0.041	0.077	Cholesterol
rs662138 CG	0.0218	0.003	6.956	0	0.016	0.028	Cholesterol
rs662138 CC	-0.0129	0.002	-6.113	0	-0.017	-0.009	Cholesterol
rs117414940 CC	-0.2879	0.079	-3.654	0	-0.442	-0.133	Cholesterol
rs117414940 AC	-0.0544	0.008	-6.552	0	-0.071	-0.038	Cholesterol
rs117414940 AA	0.0026	0.002	1.452	0.147	-0.001	0.006	Cholesterol
rs2126259 CT	-0.0497	0.004	-12.369	0	-0.058	-0.042	Cholesterol
rs1883025 CC	0.0241	0.002	10.456	0	0.02	0.029	Cholesterol
rs1501906 GG	-0.0214	0.003	-7.782	0	-0.027	-0.016	Cholesterol
rs1501906 GA	0.0083	0.003	3.268	0.001	0.003	0.013	Cholesterol
rs117286491 TT	0.0006	0.002	0.356	0.721	-0.003	0.004	Creactive Protein
rs1260333 GA	0.0023	0.002	0.944	0.345	-0.002	0.007	Creactive Protein
rs1260333 AA	0.0381	0.004	9.598	0	0.03	0.046	Creactive Protein
rs117264457 GG	-0.0024	0.002	-1.363	0.173	-0.006	0.001	Creactive Protein
rs117264457 GA	0.0458	0.008	5.808	0	0.03	0.061	Creactive Protein
rs117264457 AA	0.1698	0.071	2.402	0.016	0.031	0.308	Creactive Protein
rs7531110 TT	0.0209	0.003	7.315	0	0.015	0.026	Creactive Protein
rs7531110 TG	-0.0046	0.002	-1.832	0.067	-0.009	0	Creactive Protein
rs7531110 GG	-0.0354	0.004	-8.142	0	-0.044	-0.027	Creactive Protein
rs12093699 GG	-0.0334	0.002	-13.506	0	-0.038	-0.029	Creactive Protein
rs12093699 GA	0.0203	0.003	7.699	0	0.015	0.026	Creactive Protein
rs12093699 AA	0.0816	0.006	14.365	0	0.07	0.093	Creactive Protein
rs17407727 CC	-0.0177	0.003	-6.867	0	-0.023	-0.013	Creactive Protein
rs17407727 CA	0.0066	0.003	2.528	0.011	0.001	0.012	Creactive Protein
rs17407727 AA	0.0441	0.005	8.252	0	0.034	0.055	Creactive Protein
rs1260333 GG	-0.0258	0.003	-8.488	0	-0.032	-0.02	Creactive Protein
rs735396 CC	-0.0945	0.005	-19.242	0	-0.104	-0.085	Creactive Protein
rs735396 TC	-0.0213	0.003	-8.36	0	-0.026	-0.016	Creactive Protein
rs735396 TT	0.0505	0.003	19.059	0	0.045	0.056	Creactive Protein
rs17459069 CC	0.0055	0.002	3.087	0.002	0.002	0.009	Creactive Protein
rs17459069 CT	-0.0649	0.006	-10.348	0	-0.077	-0.053	Creactive Protein
rs17459069 TT	-0.0875	0.045	-1.957	0.05	-0.175	0	Creactive Protein
rs7254892 GG	-0.0032	0.002	-1.814	0.07	-0.007	0	Creactive Protein
rs7254892 GA	0.0462	0.007	6.69	0	0.033	0.06	Creactive Protein
rs7254892 AA	0.0237	0.052	0.454	0.65	-0.079	0.126	Creactive Protein
rs73239618 AA	-0.0008	0.002	-0.472	0.637	-0.004	0.003	Creactive Protein
rs73239618 AG	0.0127	0.01	1.237	0.216	-0.007	0.033	Creactive Protein
rs73239618 GG	-0.1201	0.118	-1.02	0.308	-0.351	0.111	Creactive Protein
rs2075650 AA	0.031	0.002	15.407	0	0.027	0.035	Creactive Protein
rs2075650 AG	-0.0778	0.003	-22.609	0	-0.085	-0.071	Creactive Protein
rs2075650 GG	-0.1548	0.012	-12.973	0	-0.178	-0.131	Creactive Protein
rs12239046 CC	0.021	0.003	7.633	0	0.016	0.026	Creactive Protein
rs12239046 CT	-0.0081	0.003	-3.235	0.001	-0.013	-0.003	Creactive Protein
rs12239046 TT	-0.0325	0.005	-7.034	0	-0.042	-0.023	Creactive Protein
rs116539082 GG	0.0005	0.002	0.295	0.768	-0.003	0.004	Creactive Protein
rs116539082 GA	-0.0168	0.01	-1.672	0.095	-0.037	0.003	Creactive Protein
rs116539082 AA	-0.0259	0.102	-0.255	0.798	-0.225	0.173	Creactive Protein
rs4845626 GG	-0.0113	0.002	-5.438	0	-0.015	-0.007	Creactive Protein
rs2836878 AA	-0.023	0.007	-3.52	0	-0.036	-0.01	Creactive Protein
rs1446968 GG	-0.001	0.002	-0.496	0.62	-0.005	0.003	Creactive Protein
rs1446968 GC	0.0044	0.004	1.179	0.238	-0.003	0.012	Creactive Protein
rs1446968 CC	-0.0076	0.014	-0.546	0.585	-0.035	0.02	Creactive Protein
rs111913895 CC	0.0002	0.002	0.091	0.927	-0.003	0.004	Creactive Protein
rs111913895 CT	-0.0075	0.013	-0.593	0.553	-0.032	0.017	Creactive Protein
rs111913895 TT	-0.1995	0.189	-1.056	0.291	-0.57	0.171	Creactive Protein
rs1160985 CC	-0.0214	0.003	-7.079	0	-0.027	-0.015	Creactive Protein
rs1160985 CT	0.0045	0.002	1.847	0.065	0	0.009	Creactive Protein
rs1160985 TT	0.025	0.004	6.269	0	0.017	0.033	Creactive Protein
rs339969 AA	0.0162	0.003	5.777	0	0.011	0.022	Creactive Protein
rs339969 AC	-0.0058	0.003	-2.315	0.021	-0.011	-0.001	Creactive Protein
rs339969 CC	-0.0236	0.004	-5.288	0	-0.032	-0.015	Creactive Protein
rs77021245 AA	0.001	0.002	0.574	0.566	-0.002	0.004	Creactive Protein
rs77021245 AG	-0.0351	0.01	-3.454	0.001	-0.055	-0.015	Creactive Protein
rs2836878 GA	-0.0126	0.003	-4.557	0	-0.018	-0.007	Creactive Protein
rs157580 AG	0.0087	0.002	3.479	0.001	0.004	0.014	Creactive Protein
rs2836878 GG	0.0121	0.002	5.15	0	0.007	0.017	Creactive Protein
rs115381557 CT	0.1319	0.012	10.615	0	0.108	0.156	Creactive Protein
rs4845626 GT	0.0236	0.003	7.265	0	0.017	0.03	Creactive Protein
rs4845626 TT	0.0399	0.01	3.904	0	0.02	0.06	Creactive Protein
rs7961554 AA	-0.0302	0.003	-11.852	0	-0.035	-0.025	Creactive Protein
rs7961554 AC	0.0176	0.003	6.685	0	0.012	0.023	Creactive Protein
rs7961554 CC	0.0654	0.005	11.944	0	0.055	0.076	Creactive Protein
rs2245407 CC	0.0056	0.002	3.015	0.003	0.002	0.009	Creactive Protein
rs2245407 CA	-0.0353	0.005	-7.461	0	-0.045	-0.026	Creactive Protein
rs2245407 AA	-0.0375	0.024	-1.569	0.117	-0.084	0.009	Creactive Protein
rs41284445 CC	-0.0001	0.002	-0.063	0.95	-0.004	0.003	Creactive Protein
rs41284445 CT	0.0118	0.014	0.819	0.413	-0.016	0.04	Creactive Protein
rs41284445 TT	-0.1216	0.229	-0.53	0.596	-0.571	0.328	Creactive Protein
rs111901553 TT	-0.0026	0.002	-1.489	0.136	-0.006	0.001	Creactive Protein
rs111901553 TG	0.0372	0.072	0.519	0.604	-0.103	0.178	Creactive Protein
rs111901553 GG	-0.4631	0.997	-0.464	0.642	-2.417	1.491	Creactive Protein
rs115381557 CC	-0.0027	0.002	-1.555	0.12	-0.006	0.001	Creactive Protein
rs115381557 TT	0.674	0.224	3.013	0.003	0.236	1.112	Creactive Protein
rs157580 AA	-0.0343	0.003	-12.115	0	-0.04	-0.029	Creactive Protein
rs114330342 TT	-0.115	0.111	-1.035	0.301	-0.333	0.103	Creactive Protein
rs114330342 CT	-0.0279	0.01	-2.826	0.005	-0.047	-0.009	Creactive Protein
rs769449 GG	0.0321	0.002	16.339	0	0.028	0.036	Creactive Protein
rs769449 GA	-0.098	0.004	-26.636	0	-0.105	-0.091	Creactive Protein
rs769449 AA	-0.1942	0.014	-13.975	0	-0.221	-0.167	Creactive Protein
rs11265260 AA	-0.0136	0.002	-7.394	0	-0.017	-0.01	Creactive Protein
rs11265260 AG	0.1051	0.005	20.127	0	0.095	0.115	Creactive Protein
rs11265260 GG	0.1829	0.029	6.269	0	0.126	0.24	Creactive Protein
rs876537 TT	-0.0964	0.004	-21.599	0	-0.105	-0.088	Creactive Protein
rs7310409 GG	0.0605	0.003	21.839	0	0.055	0.066	Creactive Protein
rs7310409 AA	-0.0962	0.005	-21.172	0	-0.105	-0.087	Creactive Protein
rs1800961 CC	0.0037	0.002	2.09	0.037	0	0.007	Creactive Protein
rs1800961 CT	-0.0549	0.007	-7.813	0	-0.069	-0.041	Creactive Protein
rs1800961 TT	-0.0985	0.058	-1.688	0.091	-0.213	0.016	Creactive Protein
rs6734238 AA	-0.0225	0.003	-7.808	0	-0.028	-0.017	Creactive Protein
rs6734238 AG	0.0024	0.002	0.948	0.343	-0.003	0.007	Creactive Protein
rs7310409 GA	-0.02	0.003	-8.003	0	-0.025	-0.015	Creactive Protein
rs876537 CT	-0.0199	0.002	-7.965	0	-0.025	-0.015	Creactive Protein
rs876537 CC	0.0628	0.003	22.456	0	0.057	0.068	Creactive Protein
rs4420638 GG	-0.1568	0.009	-17.192	0	-0.175	-0.139	Creactive Protein
rs6672627 AA	-0.053	0.011	-4.784	0	-0.075	-0.031	Creactive Protein
rs77832441 GG	0.0022	0.002	1.269	0.205	-0.001	0.006	Creactive Protein
rs77832441 GA	-0.3057	0.02	-15.007	0	-0.346	-0.266	Creactive Protein
rs77832441 AA	-0.5749	1	-0.575	0.565	-2.534	1.385	Creactive Protein
rs17616063 AA	0.0101	0.002	5.409	0	0.006	0.014	Creactive Protein
rs17616063 AG	-0.0561	0.005	-12.106	0	-0.065	-0.047	Creactive Protein
rs17616063 GG	-0.1553	0.023	-6.644	0	-0.201	-0.109	Creactive Protein
rs1341665 GG	0.059	0.003	22.698	0	0.054	0.064	Creactive Protein
rs1341665 GA	-0.0297	0.003	-11.541	0	-0.035	-0.025	Creactive Protein
rs1341665 AA	-0.1094	0.005	-21.479	0	-0.119	-0.099	Creactive Protein
rs11265263 CC	0.017	0.002	9.103	0	0.013	0.021	Creactive Protein
rs11265263 CA	-0.1026	0.005	-21.079	0	-0.112	-0.093	Creactive Protein
rs11265263 AA	-0.2094	0.026	-8.024	0	-0.261	-0.158	Creactive Protein
rs4420638 AA	0.0423	0.002	19.923	0	0.038	0.046	Creactive Protein
rs4420638 AG	-0.0719	0.003	-23.199	0	-0.078	-0.066	Creactive Protein
rs6734238 GG	0.0424	0.004	9.876	0	0.034	0.051	Creactive Protein
rs157581 TT	0.0381	0.002	17.334	0	0.034	0.042	Creactive Protein
rs157581 TC	-0.0537	0.003	-18.209	0	-0.059	-0.048	Creactive Protein
rs157581 CC	-0.1084	0.008	-13.682	0	-0.124	-0.093	Creactive Protein
rs4537545 CT	-0.0036	0.002	-1.468	0.142	-0.008	0.001	Creactive Protein
rs4537545 TT	-0.0646	0.004	-15.731	0	-0.073	-0.057	Creactive Protein
rs1386821 TT	0.0141	0.002	6.512	0	0.01	0.018	Creactive Protein
rs1386821 TG	-0.0202	0.003	-6.669	0	-0.026	-0.014	Creactive Protein
rs1386821 GG	-0.0561	0.008	-6.673	0	-0.073	-0.04	Creactive Protein
rs2650000 CC	0.0454	0.003	17.503	0	0.04	0.05	Creactive Protein
rs2650000 CA	-0.022	0.003	-8.543	0	-0.027	-0.017	Creactive Protein
rs2650000 AA	-0.0893	0.005	-17.51	0	-0.099	-0.079	Creactive Protein
rs2808630 TT	0.0027	0.002	1.109	0.267	-0.002	0.008	Creactive Protein
rs2808630 TC	-0.0007	0.003	-0.27	0.787	-0.006	0.005	Creactive Protein
rs2808630 CC	-0.011	0.006	-1.886	0.059	-0.022	0	Creactive Protein
rs114212469 CC	-0.0005	0.002	-0.279	0.78	-0.004	0.003	Creactive Protein
rs114212469 CT	0.0125	0.009	1.454	0.146	-0.004	0.029	Creactive Protein
rs114212469 TT	-0.0106	0.086	-0.123	0.902	-0.179	0.158	Creactive Protein
rs114330342 CC	0.0009	0.002	0.5	0.617	-0.003	0.004	Creactive Protein
rs4537545 CC	0.0392	0.003	13.245	0	0.033	0.045	Creactive Protein
rs77021245 GG	0.1096	0.119	0.923	0.356	-0.123	0.342	Creactive Protein
rs1183910 AA	-0.1047	0.006	-18.777	0	-0.116	-0.094	Creactive Protein
rs1183910 GG	0.0462	0.002	18.561	0	0.041	0.051	Creactive Protein
rs1260326 CC	-0.0305	0.003	-10.749	0	-0.036	-0.025	Creactive Protein
rs1260326 CT	0.0084	0.002	3.353	0.001	0.003	0.013	Creactive Protein
rs1260326 TT	0.0473	0.004	10.785	0	0.039	0.056	Creactive Protein
rs6700896 CC	0.036	0.003	13.007	0	0.031	0.041	Creactive Protein
rs6700896 CT	-0.0147	0.003	-5.852	0	-0.02	-0.01	Creactive Protein
rs6700896 TT	-0.0503	0.005	-11.037	0	-0.059	-0.041	Creactive Protein
rs10521222 CC	0.006	0.002	3.303	0.001	0.002	0.01	Creactive Protein
rs10521222 CT	-0.0558	0.006	-9.798	0	-0.067	-0.045	Creactive Protein
rs10521222 TT	-0.1372	0.036	-3.773	0	-0.208	-0.066	Creactive Protein
rs439401 CC	-0.0335	0.003	-12.44	0	-0.039	-0.028	Creactive Protein
rs439401 CT	0.011	0.003	4.334	0	0.006	0.016	Creactive Protein
rs439401 TT	0.0662	0.005	13.895	0	0.057	0.075	Creactive Protein
rs7953249 AA	0.0598	0.003	20.502	0	0.054	0.066	Creactive Protein
rs7953249 AG	-0.0135	0.002	-5.464	0	-0.018	-0.009	Creactive Protein
rs7953249 GG	-0.0862	0.004	-20.533	0	-0.094	-0.078	Creactive Protein
rs1183910 GA	-0.0282	0.003	-10.726	0	-0.033	-0.023	Creactive Protein
rs8049220 TT	0.0009	0.002	0.471	0.638	-0.003	0.004	Creactive Protein
rs157580 GG	0.0539	0.004	12.381	0	0.045	0.062	Creactive Protein
rs8049220 CC	-0.0062	0.046	-0.133	0.894	-0.097	0.085	Creactive Protein
rs2092933 CC	0.0113	0.021	0.547	0.584	-0.029	0.052	Creactive Protein
rs4252217 CC	5.239e-05	0.002	0.03	0.976	-0.003	0.003	Creactive Protein
rs4252217 CT	-0.0016	0.008	-0.196	0.845	-0.018	0.015	Creactive Protein
rs4252217 TT	-0.0298	0.08	-0.375	0.708	-0.186	0.126	Creactive Protein
rs35242261 CC	-0.0056	0.002	-2.636	0.008	-0.01	-0.001	Creactive Protein
rs35242261 CT	0.0126	0.003	4.059	0	0.007	0.019	Creactive Protein
rs35242261 TT	-0.0041	0.009	-0.446	0.656	-0.022	0.014	Creactive Protein
rs75653560 GG	0.0008	0.002	0.468	0.64	-0.003	0.004	Creactive Protein
rs75653560 GA	-0.03	0.011	-2.845	0.004	-0.051	-0.009	Creactive Protein
rs75653560 AA	0.0644	0.116	0.554	0.58	-0.163	0.292	Creactive Protein
rs7549250 TT	-0.0258	0.003	-8.637	0	-0.032	-0.02	Creactive Protein
rs7549250 TC	0.0048	0.002	1.937	0.053	-5.59e-05	0.01	Creactive Protein
rs7549250 CC	0.035	0.004	8.538	0	0.027	0.043	Creactive Protein
rs4925654 GG	0.0073	0.002	3.394	0.001	0.003	0.012	Creactive Protein
rs4925654 GA	-0.0139	0.003	-4.542	0	-0.02	-0.008	Creactive Protein
rs2092933 TC	0.0165	0.004	3.741	0	0.008	0.025	Creactive Protein
rs4925654 AA	-0.0063	0.009	-0.726	0.468	-0.023	0.011	Creactive Protein
rs2092933 TT	-0.0031	0.002	-1.64	0.101	-0.007	0.001	Creactive Protein
rs62369495 CT	-0.0155	0.009	-1.643	0.1	-0.034	0.003	Creactive Protein
rs72734896 AC	0.0161	0.004	4.129	0	0.008	0.024	Creactive Protein
rs72734896 CC	0.0011	0.016	0.071	0.943	-0.03	0.032	Creactive Protein
rs7305618 CC	-0.0226	0.002	-10.117	0	-0.027	-0.018	Creactive Protein
rs7305618 CT	0.0288	0.003	9.968	0	0.023	0.034	Creactive Protein
rs7305618 TT	0.0605	0.008	8.067	0	0.046	0.075	Creactive Protein
rs4849152 AA	0.0133	0.002	5.515	0	0.009	0.018	Creactive Protein
rs4849152 AG	-0.0099	0.003	-3.652	0	-0.015	-0.005	Creactive Protein
rs4849152 GG	-0.0338	0.006	-5.57	0	-0.046	-0.022	Creactive Protein
rs74587498 TT	0.0026	0.002	1.442	0.149	-0.001	0.006	Creactive Protein
rs74587498 TC	-0.0239	0.005	-4.366	0	-0.035	-0.013	Creactive Protein
rs74587498 CC	0.0051	0.033	0.156	0.876	-0.059	0.069	Creactive Protein
rs3819299 TT	-0.0037	0.002	-2.004	0.045	-0.007	-8.07e-05	Creactive Protein
rs3819299 TG	0.0323	0.005	6.058	0	0.022	0.043	Creactive Protein
rs3819299 GG	0.0085	0.032	0.271	0.787	-0.053	0.07	Creactive Protein
rs62369495 CC	0.0005	0.002	0.277	0.782	-0.003	0.004	Creactive Protein
rs62369495 TT	-0.0892	0.096	-0.927	0.354	-0.278	0.099	Creactive Protein
rs72734896 AA	-0.0039	0.002	-2.038	0.042	-0.008	0	Creactive Protein
rs78607718 GG	0.0013	0.002	0.731	0.465	-0.002	0.005	Creactive Protein
rs78607718 AA	-0.0833	0.051	-1.642	0.101	-0.183	0.016	Creactive Protein
rs506276 TC	0.0013	0.003	0.502	0.616	-0.004	0.006	Creactive Protein
rs506276 CC	0.0265	0.005	5.174	0	0.016	0.037	Creactive Protein
rs121909217 GG	-0.0026	0.002	-1.501	0.133	-0.006	0.001	Creactive Protein
rs121909217 GC	-0.0601	0.032	-1.902	0.057	-0.122	0.002	Creactive Protein
rs121909217 CC	-0.5041	0.704	-0.716	0.474	-1.885	0.876	Creactive Protein
rs12116433 CC	-0.0012	0.002	-0.679	0.497	-0.005	0.002	Creactive Protein
rs12116433 CT	0.0201	0.007	2.74	0.006	0.006	0.035	Creactive Protein
rs12116433 TT	0.1268	0.062	2.056	0.04	0.006	0.248	Creactive Protein
rs6672627 CC	0.0098	0.002	4.802	0	0.006	0.014	Creactive Protein
rs6672627 CA	-0.0217	0.003	-6.427	0	-0.028	-0.015	Creactive Protein
rs12942311 CC	-0.0235	0.009	-2.519	0.012	-0.042	-0.005	Creactive Protein
rs12942311 TC	-0.0092	0.003	-2.921	0.003	-0.015	-0.003	Creactive Protein
rs12942311 TT	0.0054	0.002	2.562	0.01	0.001	0.01	Creactive Protein
rs8049220 TC	-0.012	0.006	-1.919	0.055	-0.024	0	Creactive Protein
rs117286491 TC	-0.0231	0.01	-2.326	0.02	-0.043	-0.004	Creactive Protein
rs506276 TT	-0.0081	0.003	-3.109	0.002	-0.013	-0.003	Creactive Protein
rs78607718 GA	-0.0167	0.007	-2.483	0.013	-0.03	-0.004	Creactive Protein
rs1800574 TT	-0.0778	0.056	-1.38	0.168	-0.188	0.033	Creactive Protein
rs1800574 CC	0.0019	0.002	1.084	0.278	-0.002	0.005	Creactive Protein
rs11265268 TT	0.0197	0.003	6.913	0	0.014	0.025	Creactive Protein
rs11265268 TC	-0.006	0.002	-2.389	0.017	-0.011	-0.001	Creactive Protein
rs11265268 CC	-0.0284	0.004	-6.508	0	-0.037	-0.02	Creactive Protein
rs17138478 CC	-0.0041	0.002	-2.06	0.039	-0.008	0	Creactive Protein
rs17138478 CA	0.0103	0.004	2.819	0.005	0.003	0.017	Creactive Protein
rs17138478 AA	0.0583	0.014	4.299	0	0.032	0.085	Creactive Protein
rs4527079 GG	-0.0028	0.002	-1.471	0.141	-0.006	0.001	Creactive Protein
rs4527079 GA	0.0123	0.005	2.739	0.006	0.004	0.021	Creactive Protein
rs4527079 AA	0.066	0.022	3.003	0.003	0.023	0.109	Creactive Protein
rs75416041 CC	-0.0022	0.002	-1.232	0.218	-0.006	0.001	Creactive Protein
rs75416041 CT	0.0229	0.006	3.881	0	0.011	0.034	Creactive Protein
rs75416041 TT	0.0721	0.039	1.83	0.067	-0.005	0.149	Creactive Protein
rs75089355 AA	-0.0052	0.002	-2.6	0.009	-0.009	-0.001	Creactive Protein
rs75089355 AG	0.0126	0.003	3.622	0	0.006	0.019	Creactive Protein
rs75089355 GG	0.036	0.012	3.042	0.002	0.013	0.059	Creactive Protein
rs1800574 CT	-0.032	0.007	-4.403	0	-0.046	-0.018	Creactive Protein
rs13194698 TT	0.0347	0.209	0.166	0.868	-0.374	0.443	Creactive Protein
rs117286491 CC	0.2192	0.108	2.021	0.043	0.007	0.432	Creactive Protein
rs13194698 CC	0.0008	0.002	0.473	0.636	-0.003	0.004	Creactive Protein
rs117846701 TG	0.0046	0.009	0.53	0.596	-0.012	0.022	Creactive Protein
rs117846701 GG	-0.0637	0.085	-0.748	0.454	-0.231	0.103	Creactive Protein
rs1805094 GG	0.0109	0.002	5.271	0	0.007	0.015	Creactive Protein
rs1805094 GC	-0.0225	0.003	-6.937	0	-0.029	-0.016	Creactive Protein
rs1805094 CC	-0.0421	0.01	-4.142	0	-0.062	-0.022	Creactive Protein
rs115041073 GG	0.0027	0.002	1.353	0.176	-0.001	0.007	Creactive Protein
rs115041073 GA	-0.0045	0.004	-1.262	0.207	-0.011	0.002	Creactive Protein
rs115041073 AA	-0.0513	0.012	-4.13	0	-0.076	-0.027	Creactive Protein
rs6743376 AA	0.0149	0.003	5.559	0	0.01	0.02	Creactive Protein
rs6743376 AC	-0.0059	0.003	-2.313	0.021	-0.011	-0.001	Creactive Protein
rs6743376 CC	-0.0298	0.005	-6.014	0	-0.039	-0.02	Creactive Protein
rs1332329 AA	-0.0165	0.003	-6.251	0	-0.022	-0.011	Creactive Protein
rs1332329 AC	0.0083	0.003	3.243	0.001	0.003	0.013	Creactive Protein
rs1332329 CC	0.0268	0.005	5.394	0	0.017	0.036	Creactive Protein
rs6761276 CC	0.0178	0.003	5.977	0	0.012	0.024	Creactive Protein
rs117846701 TT	-0.0001	0.002	-0.074	0.941	-0.004	0.003	Creactive Protein
rs6761276 CT	-0.0033	0.002	-1.357	0.175	-0.008	0.001	Creactive Protein
rs12760385 GG	-0.0695	0.086	-0.811	0.417	-0.237	0.098	Creactive Protein
rs12760385 AA	-0.003	0.002	-1.699	0.089	-0.006	0	Creactive Protein
rs13194698 CT	-0.0484	0.013	-3.607	0	-0.075	-0.022	Creactive Protein
rs16835630 TC	-0.0478	0.009	-5.15	0	-0.066	-0.03	Creactive Protein
rs16835630 CC	0.3463	0.103	3.374	0.001	0.145	0.547	Creactive Protein
rs74350632 CC	2.078e-06	0.002	0.001	0.999	-0.003	0.003	Creactive Protein
rs74350632 CT	0.0015	0.009	0.162	0.871	-0.016	0.019	Creactive Protein
rs74350632 TT	-0.0539	0.088	-0.615	0.539	-0.226	0.118	Creactive Protein
rs983309 GG	0.006	0.002	3.085	0.002	0.002	0.01	Creactive Protein
rs983309 GT	-0.02	0.004	-5.307	0	-0.027	-0.013	Creactive Protein
rs983309 TT	-0.0326	0.015	-2.227	0.026	-0.061	-0.004	Creactive Protein
rs2126259 CC	0.0057	0.002	2.985	0.003	0.002	0.009	Creactive Protein
rs2126259 CT	-0.023	0.004	-5.714	0	-0.031	-0.015	Creactive Protein
rs2126259 TT	-0.0453	0.017	-2.674	0.007	-0.078	-0.012	Creactive Protein
rs1137101 AA	0.0189	0.003	6.092	0	0.013	0.025	Creactive Protein
rs1137101 AG	-0.0031	0.002	-1.268	0.205	-0.008	0.002	Creactive Protein
rs1137101 GG	-0.0221	0.004	-5.658	0	-0.03	-0.014	Creactive Protein
rs12760385 AG	0.0694	0.009	8.127	0	0.053	0.086	Creactive Protein
rs6761276 TT	-0.0248	0.004	-6.042	0	-0.033	-0.017	Creactive Protein
rs16835630 TT	0.0017	0.002	0.959	0.337	-0.002	0.005	Creactive Protein
rs6697115 TC	0.0251	0.003	7.617	0	0.019	0.032	Creactive Protein
rs73955148 GG	0.0033	0.002	1.757	0.079	0	0.007	Creactive Protein
rs73955148 GT	-0.0167	0.004	-3.738	0	-0.025	-0.008	Creactive Protein
rs73955148 TT	-0.058	0.021	-2.704	0.007	-0.1	-0.016	Creactive Protein
rs2283371 AA	-0.0113	0.003	-4.363	0	-0.016	-0.006	Creactive Protein
rs2283371 AG	0.006	0.003	2.308	0.021	0.001	0.011	Creactive Protein
rs62487879 TT	-0.0071	0.003	-2.719	0.007	-0.012	-0.002	Creactive Protein
rs62487879 TC	0.0029	0.003	1.144	0.253	-0.002	0.008	Creactive Protein
rs62487879 CC	0.0131	0.005	2.572	0.01	0.003	0.023	Creactive Protein
rs12721109 GG	-0.0022	0.002	-1.24	0.215	-0.006	0.001	Creactive Protein
rs12721109 GA	0.0398	0.008	5.171	0	0.025	0.055	Creactive Protein
rs12721109 AA	0.1106	0.069	1.61	0.107	-0.024	0.245	Creactive Protein
rs1171265 GG	0.0189	0.003	7.051	0	0.014	0.024	Creactive Protein
rs1171265 GA	-0.0062	0.003	-2.448	0.014	-0.011	-0.001	Creactive Protein
rs1171265 AA	-0.0386	0.005	-7.997	0	-0.048	-0.029	Creactive Protein
rs6697115 TT	-0.0111	0.002	-5.413	0	-0.015	-0.007	Creactive Protein
rs77354169 GG	0.1599	0.072	2.216	0.027	0.018	0.301	Creactive Protein
rs77354169 AG	0.0532	0.008	6.737	0	0.038	0.069	Creactive Protein
rs2283371 GG	0.0211	0.005	4.105	0	0.011	0.031	Creactive Protein
rs117706518 CC	-0.0277	0.023	-1.208	0.227	-0.073	0.017	Creactive Protein
rs77354169 AA	-0.0028	0.002	-1.598	0.11	-0.006	0.001	Creactive Protein
rs117573425 GG	-0.0026	0.002	-1.41	0.158	-0.006	0.001	Creactive Protein
rs117573425 GT	0.0096	0.006	1.553	0.12	-0.003	0.022	Creactive Protein
rs117573425 TT	-0.0476	0.043	-1.095	0.274	-0.133	0.038	Creactive Protein
rs12143966 GG	-0.0188	0.003	-6.539	0	-0.024	-0.013	Creactive Protein
rs12143966 AA	0.0351	0.004	8.252	0	0.027	0.043	Creactive Protein
rs1182933 CC	0.0401	0.002	16.411	0	0.035	0.045	Creactive Protein
rs12143966 GA	0.0021	0.002	0.835	0.404	-0.003	0.007	Creactive Protein
rs1182933 TT	-0.0956	0.006	-16.14	0	-0.107	-0.084	Creactive Protein
rs6697115 CC	0.0364	0.011	3.414	0.001	0.016	0.057	Creactive Protein
rs165316 AA	0.0103	0.002	4.775	0	0.006	0.014	Creactive Protein
rs165316 AG	-0.019	0.003	-6.229	0	-0.025	-0.013	Creactive Protein
rs165316 GG	-0.0172	0.009	-1.947	0.052	-0.034	0	Creactive Protein
rs117706518 GG	0.0028	0.002	1.51	0.131	-0.001	0.006	Creactive Protein
rs117706518 GC	-0.0159	0.005	-3.461	0.001	-0.025	-0.007	Creactive Protein
rs1182933 CT	-0.0279	0.003	-10.466	0	-0.033	-0.023	Creactive Protein
rs78829599 TT	-0.2038	0.193	-1.059	0.29	-0.581	0.173	Creatinine
rs74576293 TT	-0.004	0.002	-2.098	0.036	-0.008	0	Creatinine
rs629301 GG	0.0352	0.008	4.575	0	0.02	0.05	Creatinine
rs629301 TG	0.009	0.003	3.088	0.002	0.003	0.015	Creatinine
rs629301 TT	-0.0081	0.002	-3.675	0	-0.012	-0.004	Creatinine
rs78829599 CT	-0.0644	0.014	-4.55	0	-0.092	-0.037	Creatinine
rs73670554 TT	-0.0419	0.021	-2.001	0.045	-0.083	-0.001	Creatinine
rs347685 CC	-0.0277	0.006	-4.4	0	-0.04	-0.015	Creatinine
rs347685 AC	-0.0146	0.003	-5.399	0	-0.02	-0.009	Creatinine
rs347685 AA	0.0146	0.002	6.2	0	0.01	0.019	Creatinine
rs2229357 AA	-0.0365	0.007	-5.097	0	-0.05	-0.022	Creatinine
rs2229357 GA	-0.0076	0.003	-2.663	0.008	-0.013	-0.002	Creatinine
rs2229357 GG	0.0083	0.002	3.651	0	0.004	0.013	Creatinine
rs74576293 TC	0.0175	0.004	4.086	0	0.009	0.026	Creatinine
rs78829599 CC	0.001	0.002	0.588	0.556	-0.002	0.004	Creatinine
rs74576293 CC	0.0537	0.019	2.78	0.005	0.016	0.091	Creatinine
rs72844903 GA	-0.0209	0.003	-6.035	0	-0.028	-0.014	Creatinine
rs1052161 AG	-0.0092	0.003	-3.646	0	-0.014	-0.004	Creatinine
rs73670554 CT	-0.0149	0.004	-3.391	0.001	-0.024	-0.006	Creatinine
rs72844903 GG	0.0086	0.002	4.272	0	0.005	0.013	Creatinine
rs1678750 AA	0.026	0.004	7.257	0	0.019	0.033	Creatinine
rs1678750 GA	-0.0025	0.002	-1.031	0.303	-0.007	0.002	Creatinine
rs1678750 GG	-0.0174	0.003	-5.247	0	-0.024	-0.011	Creatinine
rs114344942 TT	-0.0718	0.036	-2.013	0.044	-0.142	-0.002	Creatinine
rs114344942 CT	-0.0339	0.006	-5.919	0	-0.045	-0.023	Creatinine
rs114344942 CC	0.0036	0.002	1.98	0.048	3.67e-05	0.007	Creatinine
Affx-11237989 TT	0.0224	0.006	3.801	0	0.011	0.034	Creatinine
Affx-11237989 CT	0.007	0.003	2.613	0.009	0.002	0.012	Creatinine
Affx-11237989 CC	-0.0098	0.002	-4.012	0	-0.015	-0.005	Creatinine
rs72923454 TT	0.0843	0.072	1.177	0.239	-0.056	0.225	Creatinine
rs72923454 CT	0.044	0.008	5.609	0	0.029	0.059	Creatinine
rs72923454 CC	-0.0021	0.002	-1.194	0.232	-0.006	0.001	Creatinine
rs1052161 GG	-0.0171	0.005	-3.677	0	-0.026	-0.008	Creatinine
rs1052161 AA	0.0166	0.003	6.089	0	0.011	0.022	Creatinine
rs62435146 CC	0.0042	0.002	2.239	0.025	0.001	0.008	Creatinine
rs983309 GT	0.0151	0.004	4.009	0	0.008	0.022	Creatinine
rs12927956 TT	0.0311	0.008	3.979	0	0.016	0.046	Creatinine
rs34400381 AA	-0.1173	0.049	-2.387	0.017	-0.214	-0.021	Creatinine
rs34400381 GA	-0.0402	0.007	-6.003	0	-0.053	-0.027	Creatinine
rs34400381 GG	0.0031	0.002	1.718	0.086	0	0.007	Creatinine
rs700752 CC	-0.0225	0.005	-4.525	0	-0.032	-0.013	Creatinine
rs700752 GC	-0.0019	0.003	-0.748	0.454	-0.007	0.003	Creatinine
rs700752 GG	0.0082	0.003	3.116	0.002	0.003	0.013	Creatinine
rs4881540 CC	0.0696	0.014	5.158	0	0.043	0.096	Creatinine
rs4881540 TC	0.0212	0.004	5.83	0	0.014	0.028	Creatinine
rs4881540 TT	-0.0078	0.002	-3.937	0	-0.012	-0.004	Creatinine
rs1057868 TT	-0.0235	0.006	-3.895	0	-0.035	-0.012	Creatinine
rs1057868 CT	-0.006	0.003	-2.243	0.025	-0.011	-0.001	Creatinine
rs1057868 CC	0.0085	0.002	3.55	0	0.004	0.013	Creatinine
rs62435146 TT	-0.0159	0.02	-0.81	0.418	-0.054	0.023	Creatinine
rs62435146 CT	-0.0216	0.004	-4.997	0	-0.03	-0.013	Creatinine
rs72844903 AA	-0.0592	0.012	-5.001	0	-0.082	-0.036	Creatinine
rs12141441 CC	0.0131	0.003	4.572	0	0.007	0.019	Creatinine
rs73670554 CC	0.003	0.002	1.597	0.11	-0.001	0.007	Creatinine
rs12141441 CT	-0.0073	0.002	-2.917	0.004	-0.012	-0.002	Creatinine
rs983309 GG	-0.0046	0.002	-2.345	0.019	-0.008	-0.001	Creatinine
rs12927956 CT	0.0112	0.003	3.822	0	0.005	0.017	Creatinine
rs12927956 CC	-0.0088	0.002	-3.997	0	-0.013	-0.005	Creatinine
rs3127573 GG	0.0912	0.013	7.073	0	0.066	0.116	Creatinine
rs3127573 AG	0.0246	0.004	6.867	0	0.018	0.032	Creatinine
rs3127573 AA	-0.0097	0.002	-4.881	0	-0.014	-0.006	Creatinine
rs9910365 GG	-0.0506	0.012	-4.206	0	-0.074	-0.027	Creatinine
rs9910365 AG	-0.018	0.003	-5.191	0	-0.025	-0.011	Creatinine
rs9910365 AA	0.0076	0.002	3.761	0	0.004	0.012	Creatinine
rs4744712 AA	0.0338	0.004	7.786	0	0.025	0.042	Creatinine
rs4744712 CA	0.0061	0.002	2.453	0.014	0.001	0.011	Creatinine
rs4744712 CC	-0.0226	0.003	-7.911	0	-0.028	-0.017	Creatinine
rs2075650 GG	-0.0442	0.012	-3.702	0	-0.068	-0.021	Creatinine
rs2075650 AG	-0.0148	0.003	-4.287	0	-0.022	-0.008	Creatinine
rs2075650 AA	0.0064	0.002	3.178	0.001	0.002	0.01	Creatinine
rs983309 TT	0.0258	0.015	1.764	0.078	-0.003	0.054	Creatinine
rs12141441 TT	-0.0091	0.004	-2.106	0.035	-0.018	-0.001	Creatinine
rs115604285 CC	-0.0008	0.002	-0.46	0.646	-0.004	0.003	Creatinine
rs73488277 GT	0.0126	0.004	3.509	0	0.006	0.02	Creatinine
rs115604285 TT	0.1086	0.064	1.693	0.091	-0.017	0.234	Creatinine
rs13082246 AG	-0.0027	0.003	-1.075	0.282	-0.008	0.002	Creatinine
rs13082246 AA	0.0095	0.003	3.353	0.001	0.004	0.015	Creatinine
rs847153 AA	0.0258	0.005	5.2	0	0.016	0.036	Creatinine
rs847153 GA	0.0024	0.003	0.944	0.345	-0.003	0.007	Creatinine
rs847153 GG	-0.0096	0.003	-3.651	0	-0.015	-0.004	Creatinine
rs1044261 TT	0.1068	0.024	4.427	0	0.06	0.154	Creatinine
rs13082246 GG	-0.0168	0.005	-3.698	0	-0.026	-0.008	Creatinine
rs1044261 CT	0.0287	0.005	6.258	0	0.02	0.038	Creatinine
rs2930796 GG	-0.0257	0.007	-3.527	0	-0.04	-0.011	Creatinine
rs2930796 AG	-0.01	0.003	-3.489	0	-0.016	-0.004	Creatinine
rs2930796 AA	0.0088	0.002	3.876	0	0.004	0.013	Creatinine
rs8024155 GG	-0.0146	0.012	-1.253	0.21	-0.037	0.008	Creatinine
rs8024155 AG	-0.0095	0.003	-2.779	0.005	-0.016	-0.003	Creatinine
rs8024155 AA	0.0039	0.002	1.928	0.054	-6.53e-05	0.008	Creatinine
rs1044261 CC	-0.0053	0.002	-2.864	0.004	-0.009	-0.002	Creatinine
Affx-37089273 CC	0.002	0.002	1.109	0.268	-0.001	0.005	Creatinine
Affx-37089273 CA	-0.0407	0.008	-4.829	0	-0.057	-0.024	Creatinine
Affx-37089273 AA	-0.0854	0.082	-1.038	0.299	-0.247	0.076	Creatinine
rs6933958 CC	-0.0288	0.006	-4.547	0	-0.041	-0.016	Creatinine
rs6532418 GA	-0.0085	0.004	-1.908	0.056	-0.017	0	Creatinine
rs6532418 GG	0.002	0.002	1.051	0.293	-0.002	0.006	Creatinine
rs11590351 CC	0.0139	0.007	1.999	0.046	0	0.028	Creatinine
rs11590351 TC	0.01	0.003	3.563	0	0.005	0.016	Creatinine
rs11590351 TT	-0.0084	0.002	-3.656	0	-0.013	-0.004	Creatinine
rs62096865 CC	-0.0465	0.011	-4.152	0	-0.069	-0.025	Creatinine
rs62096865 TC	-0.0166	0.003	-4.913	0	-0.023	-0.01	Creatinine
rs62096865 TT	0.0077	0.002	3.775	0	0.004	0.012	Creatinine
rs4724790 AA	0.0148	0.006	2.288	0.022	0.002	0.028	Creatinine
rs4724790 GA	0.0071	0.003	2.595	0.009	0.002	0.013	Creatinine
rs4724790 GG	-0.0071	0.002	-3.018	0.003	-0.012	-0.002	Creatinine
rs4865796 GG	0.0214	0.006	3.791	0	0.01	0.032	Creatinine
rs4865796 AG	0.0075	0.003	2.832	0.005	0.002	0.013	Creatinine
rs4865796 AA	-0.0108	0.002	-4.364	0	-0.016	-0.006	Creatinine
rs11640962 GG	0.0786	0.015	5.203	0	0.049	0.108	Creatinine
rs11640962 AG	0.0178	0.004	4.617	0	0.01	0.025	Creatinine
rs11640962 AA	-0.0058	0.002	-2.989	0.003	-0.01	-0.002	Creatinine
rs73488277 TT	0.0491	0.013	3.758	0	0.023	0.075	Creatinine
rs67199213 GG	-0.0288	0.007	-4.345	0	-0.042	-0.016	Creatinine
rs67199213 AG	-0.0076	0.003	-2.757	0.006	-0.013	-0.002	Creatinine
rs67199213 AA	0.0087	0.002	3.713	0	0.004	0.013	Creatinine
rs35094860 GG	-0.0889	0.02	-4.521	0	-0.127	-0.05	Creatinine
rs35094860 AG	-0.0156	0.004	-3.625	0	-0.024	-0.007	Creatinine
rs35094860 AA	0.004	0.002	2.105	0.035	0	0.008	Creatinine
rs2608912 CC	0.0385	0.008	4.898	0	0.023	0.054	Creatinine
rs2608912 TC	0.005	0.003	1.681	0.093	-0.001	0.011	Creatinine
rs2608912 TT	-0.0056	0.002	-2.559	0.011	-0.01	-0.001	Creatinine
rs76578497 GG	0.1211	0.089	1.354	0.176	-0.054	0.296	Creatinine
rs76578497 TG	0.0402	0.009	4.443	0	0.022	0.058	Creatinine
rs76578497 TT	-0.0016	0.002	-0.91	0.363	-0.005	0.002	Creatinine
rs12188089 CC	0.0029	0.02	0.147	0.883	-0.036	0.041	Creatinine
rs12188089 TC	0.003	0.004	0.683	0.495	-0.006	0.011	Creatinine
rs12188089 TT	-0.0007	0.002	-0.385	0.7	-0.004	0.003	Creatinine
rs3974604 TT	0.0117	0.003	3.485	0	0.005	0.018	Creatinine
rs115604285 CT	0.0136	0.007	1.82	0.069	-0.001	0.028	Creatinine
rs3974604 TC	0.0012	0.002	0.48	0.632	-0.004	0.006	Creatinine
rs17050272 GG	-0.0117	0.003	-4.023	0	-0.017	-0.006	Creatinine
rs73488277 GG	-0.0049	0.002	-2.481	0.013	-0.009	-0.001	Creatinine
rs1705690 TT	-0.0265	0.004	-6.092	0	-0.035	-0.018	Creatinine
rs1705690 CT	-0.0052	0.002	-2.084	0.037	-0.01	0	Creatinine
rs1705690 CC	0.0181	0.003	6.34	0	0.012	0.024	Creatinine
rs76614553 TT	-0.0372	0.066	-0.564	0.573	-0.166	0.092	Creatinine
rs76614553 CT	-0.0508	0.008	-6.551	0	-0.066	-0.036	Creatinine
rs76614553 CC	0.0025	0.002	1.441	0.15	-0.001	0.006	Creatinine
rs1260333 AA	-0.0212	0.004	-5.362	0	-0.029	-0.013	Creatinine
rs1260333 GA	-0.0067	0.002	-2.725	0.006	-0.012	-0.002	Creatinine
rs1260333 GG	0.023	0.003	7.571	0	0.017	0.029	Creatinine
rs9646419 AA	-0.0251	0.011	-2.295	0.022	-0.046	-0.004	Creatinine
rs9646419 GA	-0.0134	0.003	-4.002	0	-0.02	-0.007	Creatinine
rs9646419 GG	0.0059	0.002	2.881	0.004	0.002	0.01	Creatinine
rs17050272 AA	0.0163	0.004	3.833	0	0.008	0.025	Creatinine
rs17050272 GA	0.0028	0.002	1.149	0.25	-0.002	0.008	Creatinine
rs3974604 CC	-0.0153	0.004	-4.362	0	-0.022	-0.008	Creatinine
rs6933958 TC	-0.0065	0.003	-2.373	0.018	-0.012	-0.001	Creatinine
rs8177505 AA	-0.0008	0.002	-0.464	0.643	-0.004	0.003	Creatinine
rs8101881 CC	-0.0309	0.004	-7.132	0	-0.039	-0.022	Creatinine
rs1986734 CC	-0.0357	0.004	-9.897	0	-0.043	-0.029	Creatinine
rs1986734 TC	-0.0014	0.002	-0.565	0.572	-0.006	0.003	Creatinine
rs1986734 TT	0.0326	0.003	9.797	0	0.026	0.039	Creatinine
rs34611728 AA	0.0452	0.014	3.345	0.001	0.019	0.072	Creatinine
rs34611728 CA	0.0216	0.004	5.94	0	0.014	0.029	Creatinine
rs34611728 CC	-0.0074	0.002	-3.762	0	-0.011	-0.004	Creatinine
rs73048933 TT	-0.004	0.002	-2.155	0.031	-0.008	0	Creatinine
rs2068888 AA	0.0127	0.004	3.335	0.001	0.005	0.02	Creatinine
rs2068888 GG	-0.0157	0.003	-5.032	0	-0.022	-0.01	Creatinine
rs1132179 GG	0.0532	0.032	1.676	0.094	-0.009	0.115	Creatinine
rs1132179 AG	0.029	0.005	5.414	0	0.018	0.039	Creatinine
rs1132179 AA	-0.0035	0.002	-1.916	0.055	-0.007	7.94e-05	Creatinine
rs17322173 CC	0.0643	0.016	4.046	0	0.033	0.095	Creatinine
rs17322173 TC	0.0176	0.004	4.45	0	0.01	0.025	Creatinine
rs2068888 GA	0.0046	0.002	1.868	0.062	0	0.009	Creatinine
rs73048933 TC	0.0283	0.005	5.612	0	0.018	0.038	Creatinine
rs73048933 CC	0.0299	0.027	1.103	0.27	-0.023	0.083	Creatinine
rs9472138 CC	0.0143	0.002	5.901	0	0.01	0.019	Creatinine
rs4859673 GG	0.0165	0.002	7.213	0	0.012	0.021	Creatinine
rs628093 AA	0.0203	0.004	5.017	0	0.012	0.028	Creatinine
rs628093 GA	0.0003	0.002	0.109	0.913	-0.005	0.005	Creatinine
rs628093 GG	-0.0112	0.003	-3.717	0	-0.017	-0.005	Creatinine
rs288750 GG	-0.0219	0.005	-4.553	0	-0.031	-0.012	Creatinine
rs288750 AG	-0.0037	0.003	-1.476	0.14	-0.009	0.001	Creatinine
rs288750 AA	0.0107	0.003	3.984	0	0.005	0.016	Creatinine
rs34355135 TT	-0.8116	0.447	-1.815	0.07	-1.688	0.065	Creatinine
rs34355135 CT	-0.0844	0.017	-5.004	0	-0.117	-0.051	Creatinine
rs34355135 CC	0.0008	0.002	0.491	0.623	-0.003	0.004	Creatinine
rs4567937 AA	0.0255	0.005	4.639	0	0.015	0.036	Creatinine
rs4567937 GA	0.0081	0.003	3.097	0.002	0.003	0.013	Creatinine
rs4567937 GG	-0.0126	0.003	-5.025	0	-0.018	-0.008	Creatinine
rs9472138 TT	-0.0338	0.006	-5.675	0	-0.045	-0.022	Creatinine
rs9472138 CT	-0.0104	0.003	-3.856	0	-0.016	-0.005	Creatinine
rs17322173 TT	-0.0052	0.002	-2.708	0.007	-0.009	-0.001	Creatinine
rs35208507 GG	-0.0499	0.006	-8.917	0	-0.061	-0.039	Creatinine
rs35208507 AG	-0.0108	0.003	-4.108	0	-0.016	-0.006	Creatinine
rs35208507 AA	0.0196	0.002	7.853	0	0.015	0.024	Creatinine
rs1047891 CA	0.0199	0.003	7.617	0	0.015	0.025	Creatinine
rs1047891 CC	-0.0252	0.003	-9.987	0	-0.03	-0.02	Creatinine
rs7805747 AA	0.0604	0.006	9.683	0	0.048	0.073	Creatinine
rs7805747 GA	0.0191	0.003	7.012	0	0.014	0.024	Creatinine
rs7805747 GG	-0.0234	0.002	-9.85	0	-0.028	-0.019	Creatinine
rs55733296 AA	0.1846	0.046	3.998	0	0.094	0.275	Creatinine
rs55733296 GA	0.0537	0.006	8.477	0	0.041	0.066	Creatinine
rs55733296 GG	-0.0046	0.002	-2.583	0.01	-0.008	-0.001	Creatinine
rs13333226 GG	-0.0671	0.009	-7.187	0	-0.085	-0.049	Creatinine
rs13333226 AG	-0.0364	0.003	-11.608	0	-0.043	-0.03	Creatinine
rs13333226 AA	0.0199	0.002	9.426	0	0.016	0.024	Creatinine
rs7167900 GG	0.0816	0.007	12.143	0	0.068	0.095	Creatinine
rs7167900 AG	0.0267	0.003	9.6	0	0.021	0.032	Creatinine
rs7167900 AA	-0.0283	0.002	-12.223	0	-0.033	-0.024	Creatinine
rs8177505 ATAT	1.5084	1	1.508	0.131	-0.452	3.468	Creatinine
rs1047891 AA	0.0329	0.005	5.996	0	0.022	0.044	Creatinine
rs4859673 GA	-0.0148	0.003	-5.263	0	-0.02	-0.009	Creatinine
rs6420094 AA	-0.0164	0.003	-6.497	0	-0.021	-0.011	Creatinine
rs6420094 GG	0.0424	0.006	7.707	0	0.032	0.053	Creatinine
rs3850625 AA	-0.0717	0.015	-4.921	0	-0.1	-0.043	Creatinine
rs3850625 GA	-0.0162	0.004	-4.296	0	-0.024	-0.009	Creatinine
rs3850625 GG	0.0056	0.002	2.889	0.004	0.002	0.009	Creatinine
Affx-14124640 AA	0.046	0.008	5.612	0	0.03	0.062	Creatinine
Affx-14124640 CA	0.0149	0.003	4.987	0	0.009	0.021	Creatinine
Affx-14124640 CC	-0.0112	0.002	-5.123	0	-0.016	-0.007	Creatinine
rs700233 AA	0.0284	0.004	6.538	0	0.02	0.037	Creatinine
rs700233 GA	0.0111	0.002	4.447	0	0.006	0.016	Creatinine
rs700233 GG	-0.0264	0.003	-9.261	0	-0.032	-0.021	Creatinine
rs316019 AA	-0.0516	0.017	-3.106	0.002	-0.084	-0.019	Creatinine
rs316019 CA	-0.0326	0.004	-8.101	0	-0.04	-0.025	Creatinine
rs316019 CC	0.0076	0.002	3.903	0	0.004	0.011	Creatinine
rs2279463 GG	0.0889	0.012	7.225	0	0.065	0.113	Creatinine
rs2279463 AG	0.026	0.003	7.463	0	0.019	0.033	Creatinine
rs2279463 AA	-0.0109	0.002	-5.42	0	-0.015	-0.007	Creatinine
rs6420094 AG	0.0086	0.003	3.257	0.001	0.003	0.014	Creatinine
rs4859673 AA	-0.0586	0.007	-8.595	0	-0.072	-0.045	Creatinine
rs4014195 CC	-0.0092	0.003	-3.498	0	-0.014	-0.004	Creatinine
rs4014195 CG	0.0018	0.003	0.684	0.494	-0.003	0.007	Creatinine
rs267738 TT	0.0118	0.002	5.368	0	0.008	0.016	Creatinine
rs657693 GG	-0.0284	0.005	-6.012	0	-0.038	-0.019	Creatinine
rs657693 AG	-0.0058	0.003	-2.285	0.022	-0.011	-0.001	Creatinine
rs657693 AA	0.0159	0.003	5.862	0	0.011	0.021	Creatinine
rs1394125 AA	0.0349	0.005	7.336	0	0.026	0.044	Creatinine
rs1394125 GA	0.0031	0.003	1.22	0.223	-0.002	0.008	Creatinine
rs1394125 GG	-0.0147	0.003	-5.443	0	-0.02	-0.009	Creatinine
Affx-13848729 GG	0.0271	0.007	3.858	0	0.013	0.041	Creatinine
Affx-13848729 AG	0.0092	0.003	3.267	0.001	0.004	0.015	Creatinine
Affx-13848729 AA	-0.0093	0.002	-4.067	0	-0.014	-0.005	Creatinine
rs7999846 TT	0.0007	0.023	0.031	0.975	-0.044	0.045	Creatinine
rs7999846 CT	-0.0221	0.005	-4.784	0	-0.031	-0.013	Creatinine
rs7999846 CC	0.0036	0.002	1.96	0.05	-3.69e-08	0.007	Creatinine
rs17730281 AA	-0.0289	0.008	-3.766	0	-0.044	-0.014	Creatinine
rs17730281 GA	-0.013	0.003	-4.441	0	-0.019	-0.007	Creatinine
rs267738 TG	-0.0143	0.003	-4.853	0	-0.02	-0.009	Creatinine
rs17730281 GG	0.0099	0.002	4.455	0	0.006	0.014	Creatinine
rs267738 GG	-0.0498	0.008	-6.307	0	-0.065	-0.034	Creatinine
rs2001945 CG	-0.0021	0.002	-0.873	0.382	-0.007	0.003	Creatinine
rs8101881 TC	-0.0028	0.002	-1.117	0.264	-0.008	0.002	Creatinine
rs8101881 TT	0.0174	0.003	6.098	0	0.012	0.023	Creatinine
rs16863549 TT	-0.0012	0.014	-0.086	0.932	-0.03	0.027	Creatinine
rs16863549 GT	0.007	0.004	1.866	0.062	0	0.014	Creatinine
rs16863549 GG	-0.0018	0.002	-0.919	0.358	-0.006	0.002	Creatinine
rs11097355 CC	-0.0145	0.012	-1.258	0.208	-0.037	0.008	Creatinine
rs11097355 TC	-0.0064	0.003	-1.883	0.06	-0.013	0	Creatinine
rs11097355 TT	0.0026	0.002	1.296	0.195	-0.001	0.007	Creatinine
rs10774021 CC	-0.0215	0.005	-4.279	0	-0.031	-0.012	Creatinine
rs10774021 TC	-0.0074	0.003	-2.907	0.004	-0.012	-0.002	Creatinine
rs10774021 TT	0.014	0.003	5.303	0	0.009	0.019	Creatinine
rs1260326 TT	-0.0299	0.004	-6.807	0	-0.038	-0.021	Creatinine
rs1260326 CT	-0.0073	0.002	-2.937	0.003	-0.012	-0.002	Creatinine
rs1260326 CC	0.0216	0.003	7.598	0	0.016	0.027	Creatinine
rs2001945 GG	-0.0217	0.004	-6.053	0	-0.029	-0.015	Creatinine
rs2001945 CC	0.0224	0.003	6.78	0	0.016	0.029	Creatinine
rs6933958 TT	0.0083	0.002	3.508	0	0.004	0.013	Creatinine
rs9957590 CC	-0.0214	0.008	-2.659	0.008	-0.037	-0.006	Creatinine
rs9957590 AA	0.0075	0.002	3.419	0.001	0.003	0.012	Creatinine
rs662138 CG	-0.0157	0.003	-5.03	0	-0.022	-0.01	Creatinine
rs662138 CC	0.0092	0.002	4.334	0	0.005	0.013	Creatinine
rs35716097 TT	0.0388	0.006	6.778	0	0.028	0.05	Creatinine
rs35716097 CT	0.0118	0.003	4.428	0	0.007	0.017	Creatinine
rs35716097 CC	-0.0172	0.002	-7.025	0	-0.022	-0.012	Creatinine
rs10062979 TT	-0.0399	0.006	-6.82	0	-0.051	-0.028	Creatinine
rs10062979 CT	-0.011	0.003	-4.137	0	-0.016	-0.006	Creatinine
rs10062979 CC	0.0163	0.002	6.663	0	0.012	0.021	Creatinine
rs111239279 CC	-0.0333	0.095	-0.35	0.726	-0.219	0.153	Creatinine
rs111239279 TC	-0.0458	0.009	-4.94	0	-0.064	-0.028	Creatinine
rs111239279 TT	0.0018	0.002	1.047	0.295	-0.002	0.005	Creatinine
rs10109414 TT	0.0253	0.004	6.061	0	0.017	0.033	Creatinine
rs10109414 CT	0.0036	0.002	1.46	0.144	-0.001	0.008	Creatinine
rs10109414 CC	-0.0174	0.003	-5.956	0	-0.023	-0.012	Creatinine
rs4014195 GG	0.0265	0.005	5.235	0	0.017	0.036	Creatinine
rs662138 GG	-0.0361	0.009	-3.892	0	-0.054	-0.018	Creatinine
rs9957590 AC	-0.0107	0.003	-3.595	0	-0.017	-0.005	Creatinine
rs3737267 AA	-0.0084	0.002	-4.506	0	-0.012	-0.005	Creatinine
rs3737267 GG	0.0729	0.024	3.069	0.002	0.026	0.119	Creatinine
rs17217119 GG	-0.0219	0.009	-2.507	0.012	-0.039	-0.005	Creatinine
rs17217119 AG	-0.0166	0.003	-5.418	0	-0.023	-0.011	Creatinine
rs17217119 AA	0.0094	0.002	4.38	0	0.005	0.014	Creatinine
rs894680 AA	0.0275	0.005	6.116	0	0.019	0.036	Creatinine
rs894680 GA	0.0043	0.003	1.721	0.085	-0.001	0.009	Creatinine
rs894680 GG	-0.0159	0.003	-5.663	0	-0.021	-0.01	Creatinine
rs13106227 GG	-0.045	0.005	-9.43	0	-0.054	-0.036	Creatinine
rs13106227 AG	-0.009	0.003	-3.551	0	-0.014	-0.004	Creatinine
rs13106227 AA	0.0241	0.003	8.976	0	0.019	0.029	Creatinine
rs7515244 GG	0.0379	0.005	6.961	0	0.027	0.049	Creatinine
rs7515244 AG	-0.0068	0.003	-2.61	0.009	-0.012	-0.002	Creatinine
rs7515244 AA	-0.0021	0.003	-0.825	0.41	-0.007	0.003	Creatinine
rs62025168 AA	-0.0427	0.009	-4.572	0	-0.061	-0.024	Creatinine
rs62025168 GA	-0.0209	0.003	-6.693	0	-0.027	-0.015	Creatinine
rs62025168 GG	0.0118	0.002	5.586	0	0.008	0.016	Creatinine
rs3737267 AG	0.0512	0.005	10.865	0	0.042	0.06	Creatinine
rs8177505 AAT	0.3175	0.035	9.19	0	0.25	0.385	Creatinine
rs6532418 AA	-0.0539	0.021	-2.554	0.011	-0.095	-0.013	Creatinine
rs79696532 TT	-0.0745	0.057	-1.319	0.187	-0.185	0.036	Creatinine Enzymatic in Urine
rs45479302 CT	0.0138	0.009	1.467	0.142	-0.005	0.032	Creatinine Enzymatic in Urine
rs45479302 CC	-0.0004	0.002	-0.25	0.803	-0.004	0.003	Creatinine Enzymatic in Urine
rs55829948 TT	-0.11	0.229	-0.48	0.632	-0.56	0.34	Creatinine Enzymatic in Urine
rs55829948 CT	-0.0114	0.014	-0.793	0.428	-0.04	0.017	Creatinine Enzymatic in Urine
rs55829948 CC	9.063e-05	0.002	0.053	0.958	-0.003	0.003	Creatinine Enzymatic in Urine
rs34913800 AA	-0.0414	0.068	-0.613	0.54	-0.174	0.091	Creatinine Enzymatic in Urine
rs34913800 GA	-0.0257	0.007	-3.474	0.001	-0.04	-0.011	Creatinine Enzymatic in Urine
rs34913800 GG	0.0014	0.002	0.817	0.414	-0.002	0.005	Creatinine Enzymatic in Urine
rs78910921 CC	-0.2036	0.077	-2.647	0.008	-0.354	-0.053	Creatinine Enzymatic in Urine
rs78910921 AC	-0.0161	0.008	-1.98	0.048	-0.032	0	Creatinine Enzymatic in Urine
rs78910921 AA	0.0009	0.002	0.505	0.614	-0.003	0.004	Creatinine Enzymatic in Urine
rs55877190 AA	-0.0346	0.085	-0.409	0.683	-0.2	0.131	Creatinine Enzymatic in Urine
rs55877190 GA	0.0235	0.008	2.796	0.005	0.007	0.04	Creatinine Enzymatic in Urine
rs55877190 GG	-0.001	0.002	-0.567	0.571	-0.004	0.002	Creatinine Enzymatic in Urine
rs73041352 TT	-0.0475	0.076	-0.625	0.532	-0.197	0.101	Creatinine Enzymatic in Urine
rs45479302 TT	-0.0657	0.107	-0.616	0.538	-0.275	0.143	Creatinine Enzymatic in Urine
rs73041352 CT	-0.0169	0.008	-2.061	0.039	-0.033	-0.001	Creatinine Enzymatic in Urine
rs113553685 AA	-0.0006	0.002	-0.331	0.741	-0.004	0.003	Creatinine Enzymatic in Urine
rs113553685 GG	-0.1183	0.067	-1.755	0.079	-0.25	0.014	Creatinine Enzymatic in Urine
rs1740610 CC	0.006	0.008	0.773	0.439	-0.009	0.021	Creatinine Enzymatic in Urine
rs1740610 AC	0.0039	0.003	1.334	0.182	-0.002	0.01	Creatinine Enzymatic in Urine
rs1740610 AA	-0.0026	0.002	-1.18	0.238	-0.007	0.002	Creatinine Enzymatic in Urine
rs138764890 AA	-0.1106	0.447	-0.247	0.805	-0.987	0.766	Creatinine Enzymatic in Urine
rs138764890 GA	0.019	0.018	1.066	0.286	-0.016	0.054	Creatinine Enzymatic in Urine
rs138764890 GG	-0.0002	0.002	-0.122	0.903	-0.004	0.003	Creatinine Enzymatic in Urine
rs117268508 TT	0.5241	0.289	1.816	0.069	-0.042	1.09	Creatinine Enzymatic in Urine
rs117268508 CT	-0.0143	0.013	-1.141	0.254	-0.039	0.01	Creatinine Enzymatic in Urine
rs117268508 CC	0.0002	0.002	0.12	0.904	-0.003	0.004	Creatinine Enzymatic in Urine
rs117796910 TT	0.0007	0.169	0.004	0.997	-0.331	0.332	Creatinine Enzymatic in Urine
rs117796910 CT	-0.0167	0.012	-1.42	0.156	-0.04	0.006	Creatinine Enzymatic in Urine
rs117796910 CC	0.0003	0.002	0.163	0.871	-0.003	0.004	Creatinine Enzymatic in Urine
rs55983010 GG	0.1734	0.186	0.934	0.35	-0.191	0.537	Creatinine Enzymatic in Urine
rs55983010 AG	-0.0113	0.012	-0.911	0.362	-0.036	0.013	Creatinine Enzymatic in Urine
rs55983010 AA	0.0002	0.002	0.14	0.889	-0.003	0.004	Creatinine Enzymatic in Urine
rs113553685 AG	0.0123	0.007	1.647	0.099	-0.002	0.027	Creatinine Enzymatic in Urine
rs73041352 CC	0.0008	0.002	0.484	0.628	-0.003	0.004	Creatinine Enzymatic in Urine
rs13133148 AA	0.0177	0.112	0.159	0.874	-0.201	0.237	Creatinine Enzymatic in Urine
rs13133148 CA	-0.0297	0.011	-2.741	0.006	-0.051	-0.008	Creatinine Enzymatic in Urine
rs77998602 AG	-0.0052	0.008	-0.626	0.531	-0.022	0.011	Creatinine Enzymatic in Urine
rs77998602 AA	0.0003	0.002	0.164	0.87	-0.003	0.004	Creatinine Enzymatic in Urine
rs1652483 TT	-0.0227	0.01	-2.282	0.022	-0.042	-0.003	Creatinine Enzymatic in Urine
rs1652483 GT	-0.0004	0.003	-0.139	0.889	-0.007	0.006	Creatinine Enzymatic in Urine
rs1652483 GG	0.0013	0.002	0.63	0.529	-0.003	0.005	Creatinine Enzymatic in Urine
rs111416352 GG	0.1284	0.131	0.978	0.328	-0.129	0.386	Creatinine Enzymatic in Urine
rs111416352 CG	-0.0037	0.01	-0.363	0.717	-0.024	0.016	Creatinine Enzymatic in Urine
rs111416352 CC	5.597e-05	0.002	0.032	0.974	-0.003	0.003	Creatinine Enzymatic in Urine
rs9498061 GG	0.0016	0.009	0.172	0.864	-0.017	0.02	Creatinine Enzymatic in Urine
rs9498061 AG	-0.0043	0.003	-1.38	0.168	-0.01	0.002	Creatinine Enzymatic in Urine
rs9498061 AA	0.0016	0.002	0.744	0.457	-0.003	0.006	Creatinine Enzymatic in Urine
rs60708375 GG	0.0186	0.378	0.049	0.961	-0.722	0.759	Creatinine Enzymatic in Urine
rs60708375 AG	0.0226	0.019	1.219	0.223	-0.014	0.059	Creatinine Enzymatic in Urine
rs60708375 AA	-0.0002	0.002	-0.126	0.9	-0.004	0.003	Creatinine Enzymatic in Urine
rs3804996 CC	-0.0766	0.213	-0.36	0.719	-0.494	0.341	Creatinine Enzymatic in Urine
rs77998602 GG	-0.0973	0.089	-1.088	0.276	-0.273	0.078	Creatinine Enzymatic in Urine
rs78274347 GG	0.0011	0.002	0.614	0.54	-0.002	0.004	Creatinine Enzymatic in Urine
rs78274347 GA	-0.0393	0.01	-3.8	0	-0.06	-0.019	Creatinine Enzymatic in Urine
rs78274347 AA	0.084	0.129	0.651	0.515	-0.169	0.337	Creatinine Enzymatic in Urine
rs13133148 CC	0.0008	0.002	0.47	0.638	-0.003	0.004	Creatinine Enzymatic in Urine
rs115700488 TT	-0.0605	0.062	-0.98	0.327	-0.182	0.061	Creatinine Enzymatic in Urine
rs115700488 CT	-0.0246	0.007	-3.541	0	-0.038	-0.011	Creatinine Enzymatic in Urine
rs115700488 CC	0.0015	0.002	0.876	0.381	-0.002	0.005	Creatinine Enzymatic in Urine
rs78446363 CC	-0.3651	0.152	-2.394	0.017	-0.664	-0.066	Creatinine Enzymatic in Urine
rs78446363 TC	-0.0024	0.012	-0.2	0.842	-0.026	0.021	Creatinine Enzymatic in Urine
rs78446363 TT	4.619e-05	0.002	0.027	0.979	-0.003	0.003	Creatinine Enzymatic in Urine
rs79512063 GG	0.0006	0.002	0.37	0.712	-0.003	0.004	Creatinine Enzymatic in Urine
rs75235031 AA	-0.1176	0.135	-0.872	0.383	-0.382	0.147	Creatinine Enzymatic in Urine
rs75235031 GG	0.0004	0.002	0.209	0.835	-0.003	0.004	Creatinine Enzymatic in Urine
rs16996395 AA	0.1091	0.102	1.069	0.285	-0.091	0.309	Creatinine Enzymatic in Urine
rs16996395 CA	0.0035	0.009	0.369	0.712	-0.015	0.022	Creatinine Enzymatic in Urine
rs16996395 CC	-0.0002	0.002	-0.119	0.905	-0.004	0.003	Creatinine Enzymatic in Urine
rs78315556 GG	0.013	0.022	0.595	0.552	-0.03	0.056	Creatinine Enzymatic in Urine
rs78315556 AG	-0.0018	0.005	-0.391	0.696	-0.011	0.007	Creatinine Enzymatic in Urine
rs78315556 AA	0.0002	0.002	0.118	0.906	-0.003	0.004	Creatinine Enzymatic in Urine
rs75235031 GA	-0.0142	0.011	-1.323	0.186	-0.035	0.007	Creatinine Enzymatic in Urine
rs3804996 GC	-0.006	0.013	-0.459	0.646	-0.032	0.02	Creatinine Enzymatic in Urine
rs79512063 GA	-0.0252	0.011	-2.269	0.023	-0.047	-0.003	Creatinine Enzymatic in Urine
rs658006 TT	-0.0059	0.003	-2.226	0.026	-0.011	-0.001	Creatinine Enzymatic in Urine
rs73002906 AA	0.0003	0.002	0.151	0.88	-0.004	0.004	Creatinine Enzymatic in Urine
rs75665080 TT	0.0659	0.071	0.925	0.355	-0.074	0.205	Creatinine Enzymatic in Urine
rs75665080 CT	0.004	0.008	0.491	0.623	-0.012	0.02	Creatinine Enzymatic in Urine
rs75665080 CC	-0.0003	0.002	-0.172	0.864	-0.004	0.003	Creatinine Enzymatic in Urine
rs12891514 TT	-0.0016	0.007	-0.224	0.823	-0.016	0.013	Creatinine Enzymatic in Urine
rs12891514 CT	-0.0025	0.003	-0.885	0.376	-0.008	0.003	Creatinine Enzymatic in Urine
rs12891514 CC	0.0017	0.002	0.785	0.433	-0.003	0.006	Creatinine Enzymatic in Urine
rs116172250 AA	-0.3122	0.154	-2.023	0.043	-0.615	-0.01	Creatinine Enzymatic in Urine
rs116172250 GA	-0.0386	0.011	-3.654	0	-0.059	-0.018	Creatinine Enzymatic in Urine
rs116172250 GG	0.0012	0.002	0.697	0.486	-0.002	0.005	Creatinine Enzymatic in Urine
rs10448254 AA	0.0741	0.049	1.52	0.128	-0.021	0.17	Creatinine Enzymatic in Urine
rs10448254 GA	0.001	0.007	0.157	0.875	-0.012	0.014	Creatinine Enzymatic in Urine
rs10448254 GG	-0.0002	0.002	-0.118	0.906	-0.004	0.003	Creatinine Enzymatic in Urine
rs75095063 GG	0.0213	0.066	0.322	0.747	-0.108	0.151	Creatinine Enzymatic in Urine
rs75095063 AG	-0.0072	0.007	-0.968	0.333	-0.022	0.007	Creatinine Enzymatic in Urine
rs73002906 AG	0.0004	0.003	0.125	0.9	-0.006	0.007	Creatinine Enzymatic in Urine
rs75095063 AA	0.0003	0.002	0.182	0.855	-0.003	0.004	Creatinine Enzymatic in Urine
rs73002906 GG	-0.0086	0.01	-0.829	0.407	-0.029	0.012	Creatinine Enzymatic in Urine
rs114354693 CT	0.0051	0.009	0.574	0.566	-0.012	0.023	Creatinine Enzymatic in Urine
rs13168345 AG	-0.0182	0.009	-2.003	0.045	-0.036	0	Creatinine Enzymatic in Urine
rs13168345 AA	0.0009	0.002	0.526	0.599	-0.002	0.004	Creatinine Enzymatic in Urine
rs2792234 CC	-0.0073	0.006	-1.217	0.224	-0.019	0.004	Creatinine Enzymatic in Urine
rs2792234 GC	0.002	0.003	0.734	0.463	-0.003	0.007	Creatinine Enzymatic in Urine
rs2792234 GG	-0.0007	0.002	-0.273	0.785	-0.005	0.004	Creatinine Enzymatic in Urine
rs72756855 AA	-0.0317	0.055	-0.578	0.563	-0.139	0.076	Creatinine Enzymatic in Urine
rs72756855 GA	0.0029	0.007	0.428	0.669	-0.01	0.016	Creatinine Enzymatic in Urine
rs72756855 GG	-0.0003	0.002	-0.149	0.882	-0.004	0.003	Creatinine Enzymatic in Urine
rs116135067 CC	0.0528	0.089	0.593	0.554	-0.122	0.227	Creatinine Enzymatic in Urine
rs116135067 TC	-0.0041	0.009	-0.473	0.636	-0.021	0.013	Creatinine Enzymatic in Urine
rs116135067 TT	1.993e-05	0.002	0.011	0.991	-0.003	0.003	Creatinine Enzymatic in Urine
rs115939770 TT	-0.0141	0.056	-0.251	0.802	-0.124	0.096	Creatinine Enzymatic in Urine
rs115939770 GT	-0.0182	0.007	-2.551	0.011	-0.032	-0.004	Creatinine Enzymatic in Urine
rs115939770 GG	0.0011	0.002	0.648	0.517	-0.002	0.005	Creatinine Enzymatic in Urine
rs114354693 TT	0.0716	0.096	0.748	0.455	-0.116	0.259	Creatinine Enzymatic in Urine
rs114354693 CC	-0.0003	0.002	-0.191	0.848	-0.004	0.003	Creatinine Enzymatic in Urine
rs76716208 CC	0.0182	0.016	1.136	0.256	-0.013	0.05	Creatinine Enzymatic in Urine
rs76716208 GC	0.0004	0.004	0.109	0.913	-0.007	0.008	Creatinine Enzymatic in Urine
rs76716208 GG	-0.0003	0.002	-0.14	0.888	-0.004	0.003	Creatinine Enzymatic in Urine
rs34100264 GG	0.0014	0.002	0.778	0.436	-0.002	0.005	Creatinine Enzymatic in Urine
rs79264258 CC	-0.0114	0.12	-0.095	0.924	-0.246	0.223	Creatinine Enzymatic in Urine
rs79264258 AC	-0.0241	0.01	-2.43	0.015	-0.044	-0.005	Creatinine Enzymatic in Urine
rs79264258 AA	0.0008	0.002	0.447	0.655	-0.003	0.004	Creatinine Enzymatic in Urine
rs11646446 GG	-0.0168	0.049	-0.343	0.731	-0.113	0.079	Creatinine Enzymatic in Urine
rs11646446 AG	0.0048	0.007	0.724	0.469	-0.008	0.018	Creatinine Enzymatic in Urine
rs11646446 AA	-0.0003	0.002	-0.157	0.876	-0.004	0.003	Creatinine Enzymatic in Urine
rs613872 GG	-0.0379	0.01	-3.809	0	-0.057	-0.018	Creatinine Enzymatic in Urine
rs613872 TG	-0.0207	0.003	-6.489	0	-0.027	-0.014	Creatinine Enzymatic in Urine
rs613872 TT	0.0101	0.002	4.89	0	0.006	0.014	Creatinine Enzymatic in Urine
rs115495908 GG	-0.1148	0.052	-2.217	0.027	-0.216	-0.013	Creatinine Enzymatic in Urine
rs115495908 CG	0.001	0.007	0.147	0.883	-0.012	0.014	Creatinine Enzymatic in Urine
rs115495908 CC	6.757e-05	0.002	0.038	0.969	-0.003	0.004	Creatinine Enzymatic in Urine
rs658006 CC	0.0176	0.005	3.61	0	0.008	0.027	Creatinine Enzymatic in Urine
rs658006 TC	0.0008	0.003	0.326	0.745	-0.004	0.006	Creatinine Enzymatic in Urine
rs34100264 GA	-0.0221	0.007	-3.138	0.002	-0.036	-0.008	Creatinine Enzymatic in Urine
rs34100264 AA	-0.0332	0.059	-0.567	0.57	-0.148	0.081	Creatinine Enzymatic in Urine
rs28423689 AA	0.0011	0.002	0.616	0.538	-0.002	0.005	Creatinine Enzymatic in Urine
rs28423689 AG	-0.0202	0.008	-2.676	0.007	-0.035	-0.005	Creatinine Enzymatic in Urine
rs1047891 AA	0.0292	0.005	5.363	0	0.019	0.04	Creatinine Enzymatic in Urine
rs1047891 CA	0.0106	0.003	4.1	0	0.006	0.016	Creatinine Enzymatic in Urine
rs1047891 CC	-0.0154	0.002	-6.187	0	-0.02	-0.011	Creatinine Enzymatic in Urine
rs9952542 CC	-0.0098	0.009	-1.09	0.276	-0.028	0.008	Creatinine Enzymatic in Urine
rs9952542 TC	0.0093	0.003	3.021	0.003	0.003	0.015	Creatinine Enzymatic in Urine
rs9952542 TT	-0.0036	0.002	-1.716	0.086	-0.008	0.001	Creatinine Enzymatic in Urine
rs17863902 GG	0.189	0.151	1.254	0.21	-0.106	0.484	Creatinine Enzymatic in Urine
rs79512063 AA	0.1239	0.158	0.784	0.433	-0.186	0.434	Creatinine Enzymatic in Urine
rs17863902 AG	-0.0272	0.012	-2.289	0.022	-0.05	-0.004	Creatinine Enzymatic in Urine
rs7593179 GG	0.0284	0.01	2.794	0.005	0.008	0.048	Creatinine Enzymatic in Urine
rs7593179 AG	-0.0033	0.003	-1.008	0.313	-0.01	0.003	Creatinine Enzymatic in Urine
rs7593179 AA	0.0003	0.002	0.138	0.89	-0.004	0.004	Creatinine Enzymatic in Urine
rs77188288 CC	0.1616	0.061	2.635	0.008	0.041	0.282	Creatinine Enzymatic in Urine
rs77188288 GC	-0.0131	0.007	-1.82	0.069	-0.027	0.001	Creatinine Enzymatic in Urine
rs77188288 GG	0.0005	0.002	0.279	0.78	-0.003	0.004	Creatinine Enzymatic in Urine
rs28423689 GG	-0.0292	0.066	-0.445	0.656	-0.158	0.099	Creatinine Enzymatic in Urine
rs17863902 AA	0.0003	0.002	0.183	0.855	-0.003	0.004	Creatinine Enzymatic in Urine
rs3804996 GG	-0.0002	0.002	-0.089	0.929	-0.004	0.003	Creatinine Enzymatic in Urine
rs112858199 CC	-0.0204	0.096	-0.213	0.831	-0.208	0.167	Creatinine Enzymatic in Urine
rs112858199 TC	-0.0211	0.009	-2.288	0.022	-0.039	-0.003	Creatinine Enzymatic in Urine
rs72749746 GA	-0.005	0.013	-0.379	0.705	-0.031	0.021	Creatinine Enzymatic in Urine
rs72749746 GG	6.143e-05	0.002	0.036	0.971	-0.003	0.003	Creatinine Enzymatic in Urine
rs115939974 TT	-0.0822	0.081	-1.02	0.308	-0.24	0.076	Creatinine Enzymatic in Urine
rs115939974 CT	-0.0136	0.009	-1.593	0.111	-0.03	0.003	Creatinine Enzymatic in Urine
rs115939974 CC	0.0006	0.002	0.363	0.717	-0.003	0.004	Creatinine Enzymatic in Urine
rs116208216 TT	-0.0814	0.055	-1.475	0.14	-0.19	0.027	Creatinine Enzymatic in Urine
rs72749746 AA	-0.3772	0.224	-1.687	0.092	-0.815	0.061	Creatinine Enzymatic in Urine
rs116208216 CT	-0.0231	0.007	-3.292	0.001	-0.037	-0.009	Creatinine Enzymatic in Urine
rs118170969 CC	0.0378	0.135	0.281	0.779	-0.226	0.302	Creatinine Enzymatic in Urine
rs118170969 TC	0.009	0.011	0.835	0.404	-0.012	0.03	Creatinine Enzymatic in Urine
rs118170969 TT	-0.0002	0.002	-0.126	0.899	-0.004	0.003	Creatinine Enzymatic in Urine
rs55963419 TT	0.104	0.224	0.465	0.642	-0.334	0.542	Creatinine Enzymatic in Urine
rs55963419 CT	-0.0374	0.013	-2.82	0.005	-0.063	-0.011	Creatinine Enzymatic in Urine
rs55963419 CC	0.0006	0.002	0.352	0.725	-0.003	0.004	Creatinine Enzymatic in Urine
rs116208216 CC	0.0013	0.002	0.764	0.445	-0.002	0.005	Creatinine Enzymatic in Urine
rs78490546 GG	-0.0181	0.014	-1.293	0.196	-0.046	0.009	Creatinine Enzymatic in Urine
rs41431451 TT	-2.917e-05	0.002	-0.017	0.986	-0.003	0.003	Creatinine Enzymatic in Urine
rs41431451 CC	-0.2408	0.177	-1.362	0.173	-0.587	0.106	Creatinine Enzymatic in Urine
rs41317306 TG	0.0084	0.008	1.016	0.31	-0.008	0.025	Creatinine Enzymatic in Urine
rs13168345 GG	0.0244	0.12	0.203	0.839	-0.212	0.26	Creatinine Enzymatic in Urine
rs76744533 GG	0.05	0.2	0.25	0.803	-0.342	0.442	Creatinine Enzymatic in Urine
rs76744533 AG	-0.0271	0.013	-2.143	0.032	-0.052	-0.002	Creatinine Enzymatic in Urine
rs76744533 AA	0.0005	0.002	0.292	0.77	-0.003	0.004	Creatinine Enzymatic in Urine
rs72747809 TT	0.1534	0.075	2.034	0.042	0.006	0.301	Creatinine Enzymatic in Urine
rs41431451 TC	0.0018	0.013	0.134	0.894	-0.025	0.028	Creatinine Enzymatic in Urine
rs72747809 CT	-0.0056	0.008	-0.706	0.48	-0.021	0.01	Creatinine Enzymatic in Urine
rs117828552 AA	-0.0331	0.08	-0.416	0.678	-0.189	0.123	Creatinine Enzymatic in Urine
rs117828552 GA	-0.022	0.008	-2.685	0.007	-0.038	-0.006	Creatinine Enzymatic in Urine
rs117828552 GG	0.001	0.002	0.584	0.559	-0.002	0.004	Creatinine Enzymatic in Urine
rs115776799 GG	0.2667	0.707	0.377	0.706	-1.119	1.653	Creatinine Enzymatic in Urine
rs115776799 CG	-0.0233	0.017	-1.345	0.179	-0.057	0.011	Creatinine Enzymatic in Urine
rs115776799 CC	0.0003	0.002	0.178	0.859	-0.003	0.004	Creatinine Enzymatic in Urine
rs72747809 CC	0.0001	0.002	0.081	0.936	-0.003	0.004	Creatinine Enzymatic in Urine
rs78490546 TG	-0.0062	0.004	-1.681	0.093	-0.013	0.001	Creatinine Enzymatic in Urine
rs78490546 TT	0.0022	0.002	1.129	0.259	-0.002	0.006	Creatinine Enzymatic in Urine
rs78356043 GG	0.0208	0.16	0.13	0.897	-0.293	0.335	Creatinine Enzymatic in Urine
rs75606533 GG	-0.0001	0.002	-0.072	0.942	-0.004	0.003	Creatinine Enzymatic in Urine
rs187500955 TT	-0.0147	0.05	-0.295	0.768	-0.112	0.083	Creatinine Enzymatic in Urine
rs187500955 CT	-0.0144	0.007	-2.193	0.028	-0.027	-0.002	Creatinine Enzymatic in Urine
rs187500955 CC	0.0011	0.002	0.631	0.528	-0.002	0.005	Creatinine Enzymatic in Urine
rs144565308 TC	0.0015	0.053	0.029	0.977	-0.103	0.106	Creatinine Enzymatic in Urine
rs144565308 TT	-5.689e-06	0.002	-0.003	0.997	-0.003	0.003	Creatinine Enzymatic in Urine
rs75606533 GA	0.0063	0.011	0.573	0.567	-0.015	0.028	Creatinine Enzymatic in Urine
rs710475 TT	0.0107	0.006	1.888	0.059	0	0.022	Creatinine Enzymatic in Urine
rs710475 CC	-0.0022	0.002	-0.888	0.375	-0.007	0.003	Creatinine Enzymatic in Urine
rs34454471 AA	-0.0672	0.152	-0.441	0.659	-0.366	0.232	Creatinine Enzymatic in Urine
rs34454471 GA	-0.0092	0.011	-0.812	0.417	-0.031	0.013	Creatinine Enzymatic in Urine
rs34454471 GG	-0.0002	0.002	-0.131	0.896	-0.004	0.003	Creatinine Enzymatic in Urine
rs79696532 CC	-0.0002	0.002	-0.109	0.913	-0.004	0.003	Creatinine Enzymatic in Urine
rs79696532 CT	0.0028	0.007	0.407	0.684	-0.011	0.016	Creatinine Enzymatic in Urine
rs710475 CT	0.0003	0.003	0.099	0.921	-0.005	0.005	Creatinine Enzymatic in Urine
rs75606533 AA	0.0462	0.143	0.323	0.746	-0.234	0.326	Creatinine Enzymatic in Urine
rs79989091 TT	0.0007	0.002	0.434	0.664	-0.003	0.004	Creatinine Enzymatic in Urine
rs79989091 TG	-0.0337	0.011	-3.047	0.002	-0.055	-0.012	Creatinine Enzymatic in Urine
rs78356043 AG	0.0096	0.012	0.838	0.402	-0.013	0.032	Creatinine Enzymatic in Urine
rs78356043 AA	-0.0003	0.002	-0.191	0.848	-0.004	0.003	Creatinine Enzymatic in Urine
rs117788799 GG	0.0983	0.109	0.901	0.367	-0.115	0.312	Creatinine Enzymatic in Urine
rs117788799 AG	0.0232	0.009	2.452	0.014	0.005	0.042	Creatinine Enzymatic in Urine
rs117788799 AA	-0.0009	0.002	-0.506	0.613	-0.004	0.003	Creatinine Enzymatic in Urine
rs71639724 GG	0.0896	0.144	0.621	0.535	-0.193	0.372	Creatinine Enzymatic in Urine
rs71639724 TG	-0.0259	0.011	-2.292	0.022	-0.048	-0.004	Creatinine Enzymatic in Urine
rs71639724 TT	0.0005	0.002	0.282	0.778	-0.003	0.004	Creatinine Enzymatic in Urine
rs78415467 TT	-0.0823	0.094	-0.871	0.384	-0.268	0.103	Creatinine Enzymatic in Urine
rs78415467 CT	0.0044	0.009	0.482	0.63	-0.014	0.022	Creatinine Enzymatic in Urine
rs78415467 CC	-0.0001	0.002	-0.069	0.945	-0.004	0.003	Creatinine Enzymatic in Urine
rs116757759 GG	-0.0208	0.085	-0.246	0.805	-0.186	0.145	Creatinine Enzymatic in Urine
rs116757759 TG	0.003	0.009	0.352	0.725	-0.014	0.02	Creatinine Enzymatic in Urine
rs116757759 TT	-0.0002	0.002	-0.096	0.924	-0.004	0.003	Creatinine Enzymatic in Urine
rs79989091 GG	-0.1491	0.134	-1.116	0.264	-0.411	0.113	Creatinine Enzymatic in Urine
rs41317306 GG	0.0606	0.072	0.84	0.401	-0.081	0.202	Creatinine Enzymatic in Urine
rs78080491 GG	0.0007	0.002	0.41	0.682	-0.003	0.004	Creatinine Enzymatic in Urine
rs41317306 TT	-0.0005	0.002	-0.274	0.784	-0.004	0.003	Creatinine Enzymatic in Urine
rs78080491 AA	-0.1097	0.118	-0.931	0.352	-0.341	0.121	Creatinine Enzymatic in Urine
rs17495269 AA	0.1837	0.13	1.411	0.158	-0.071	0.439	Creatinine Enzymatic in Urine
rs17495269 GA	-0.0029	0.011	-0.271	0.786	-0.024	0.018	Creatinine Enzymatic in Urine
rs17495269 GG	0.0001	0.002	0.07	0.944	-0.003	0.004	Creatinine Enzymatic in Urine
rs79521882 AA	-0.048	0.049	-0.97	0.332	-0.145	0.049	Creatinine Enzymatic in Urine
rs79521882 GA	-0.0179	0.007	-2.691	0.007	-0.031	-0.005	Creatinine Enzymatic in Urine
rs79521882 GG	0.0013	0.002	0.76	0.447	-0.002	0.005	Creatinine Enzymatic in Urine
rs74031603 GG	0.0037	0.002	1.634	0.102	-0.001	0.008	Creatinine Enzymatic in Urine
rs78707595 TT	-0.2256	0.083	-2.717	0.007	-0.388	-0.063	Creatinine Enzymatic in Urine
rs78707595 CC	0.0012	0.002	0.684	0.494	-0.002	0.005	Creatinine Enzymatic in Urine
rs79186579 CC	0.1572	0.125	1.258	0.208	-0.088	0.402	Creatinine Enzymatic in Urine
rs79186579 TC	-0.0018	0.01	-0.168	0.867	-0.022	0.019	Creatinine Enzymatic in Urine
rs78080491 GA	-0.025	0.01	-2.44	0.015	-0.045	-0.005	Creatinine Enzymatic in Urine
rs1609712 AA	0.0291	0.01	2.891	0.004	0.009	0.049	Creatinine Enzymatic in Urine
rs1609712 GA	0.0062	0.003	1.941	0.052	-6.11e-05	0.013	Creatinine Enzymatic in Urine
rs78707595 CT	-0.0223	0.008	-2.872	0.004	-0.037	-0.007	Creatinine Enzymatic in Urine
rs74031603 GA	-0.0067	0.003	-2.374	0.018	-0.012	-0.001	Creatinine Enzymatic in Urine
rs74031603 AA	0.0053	0.007	0.76	0.447	-0.008	0.019	Creatinine Enzymatic in Urine
rs117331179 GG	1.142e-05	0.002	0.007	0.995	-0.003	0.003	Creatinine Enzymatic in Urine
rs112858199 TT	0.0008	0.002	0.481	0.63	-0.003	0.004	Creatinine Enzymatic in Urine
rs115123253 AA	0.006	0.061	0.099	0.921	-0.114	0.126	Creatinine Enzymatic in Urine
rs115123253 GA	-0.0195	0.007	-2.63	0.009	-0.034	-0.005	Creatinine Enzymatic in Urine
rs115123253 GG	0.0011	0.002	0.619	0.536	-0.002	0.005	Creatinine Enzymatic in Urine
rs76480693 AA	0.0055	0.075	0.074	0.941	-0.141	0.152	Creatinine Enzymatic in Urine
rs76480693 TA	-0.0055	0.008	-0.701	0.483	-0.021	0.01	Creatinine Enzymatic in Urine
rs76480693 TT	0.0004	0.002	0.242	0.808	-0.003	0.004	Creatinine Enzymatic in Urine
rs11191349 GG	-0.0257	0.094	-0.273	0.785	-0.21	0.159	Creatinine Enzymatic in Urine
rs11191349 AG	-0.0161	0.009	-1.72	0.085	-0.034	0.002	Creatinine Enzymatic in Urine
rs11191349 AA	0.0005	0.002	0.289	0.772	-0.003	0.004	Creatinine Enzymatic in Urine
rs117542740 CC	0.1032	0.111	0.928	0.353	-0.115	0.321	Creatinine Enzymatic in Urine
rs117542740 AC	-0.0044	0.01	-0.448	0.654	-0.023	0.015	Creatinine Enzymatic in Urine
rs117542740 AA	0.0002	0.002	0.093	0.926	-0.003	0.004	Creatinine Enzymatic in Urine
rs117331179 AA	-0.2454	0.25	-0.982	0.326	-0.735	0.245	Creatinine Enzymatic in Urine
rs117331179 GA	-0.0036	0.014	-0.248	0.804	-0.032	0.025	Creatinine Enzymatic in Urine
rs1609712 GG	-0.0038	0.002	-1.846	0.065	-0.008	0	Creatinine Enzymatic in Urine
rs6762301 TT	-0.0066	0.018	-0.36	0.719	-0.043	0.029	Creatinine Enzymatic in Urine
rs79186579 TT	4.323e-05	0.002	0.025	0.98	-0.003	0.003	Creatinine Enzymatic in Urine
rs6762301 CC	-0.0002	0.002	-0.114	0.909	-0.004	0.003	Creatinine Enzymatic in Urine
rs34339670 TG	-0.0152	0.008	-1.952	0.051	-0.031	6.53e-05	Creatinine Enzymatic in Urine
rs6762301 CT	0.0012	0.004	0.295	0.768	-0.007	0.009	Creatinine Enzymatic in Urine
rs78684741 GG	-0.1564	0.086	-1.811	0.07	-0.326	0.013	Creatinine Enzymatic in Urine
rs78684741 AG	-0.0108	0.009	-1.248	0.212	-0.028	0.006	Creatinine Enzymatic in Urine
rs78684741 AA	0.0005	0.002	0.29	0.772	-0.003	0.004	Creatinine Enzymatic in Urine
rs117616470 AA	0.3463	0.123	2.813	0.005	0.105	0.588	Creatinine Enzymatic in Urine
rs34339670 GG	-0.1535	0.073	-2.105	0.035	-0.296	-0.011	Creatinine Enzymatic in Urine
rs117616470 GA	0.0087	0.01	0.868	0.385	-0.011	0.028	Creatinine Enzymatic in Urine
rs116472229 AA	-0.0566	0.054	-1.052	0.293	-0.162	0.049	Creatinine Enzymatic in Urine
rs116472229 GA	-0.0213	0.007	-3.134	0.002	-0.035	-0.008	Creatinine Enzymatic in Urine
rs116472229 GG	0.0013	0.002	0.734	0.463	-0.002	0.005	Creatinine Enzymatic in Urine
rs115456562 GG	0.0581	0.131	0.443	0.658	-0.199	0.315	Creatinine Enzymatic in Urine
rs115456562 TG	0.02	0.011	1.833	0.067	-0.001	0.041	Creatinine Enzymatic in Urine
rs115456562 TT	-0.0005	0.002	-0.293	0.769	-0.004	0.003	Creatinine Enzymatic in Urine
rs117616470 GG	-0.0003	0.002	-0.168	0.866	-0.004	0.003	Creatinine Enzymatic in Urine
rs76334263 TT	0.0002	0.002	0.102	0.919	-0.003	0.004	Creatinine Enzymatic in Urine
rs34339670 TT	0.0008	0.002	0.464	0.643	-0.003	0.004	Creatinine Enzymatic in Urine
rs76334263 CC	-0.0652	0.111	-0.586	0.558	-0.283	0.153	Creatinine Enzymatic in Urine
rs115732670 AA	0.3508	0.196	1.789	0.074	-0.034	0.735	Creatinine Enzymatic in Urine
rs115732670 GA	-0.0245	0.012	-2.016	0.044	-0.048	-0.001	Creatinine Enzymatic in Urine
rs115732670 GG	0.0003	0.002	0.166	0.868	-0.003	0.004	Creatinine Enzymatic in Urine
rs76334263 TC	-0.003	0.01	-0.31	0.757	-0.022	0.016	Creatinine Enzymatic in Urine
rs112158658 TC	-0.0015	0.009	-0.176	0.861	-0.019	0.016	Creatinine Enzymatic in Urine
rs112158658 TT	-0.0001	0.002	-0.074	0.941	-0.004	0.003	Creatinine Enzymatic in Urine
rs75307558 TT	0.1026	0.218	0.47	0.638	-0.325	0.53	Creatinine Enzymatic in Urine
rs112158658 CC	-0.1215	0.083	-1.468	0.142	-0.284	0.041	Creatinine Enzymatic in Urine
rs75307558 CC	-0.0002	0.002	-0.096	0.924	-0.004	0.003	Creatinine Enzymatic in Urine
rs115001314 GG	0.1263	0.108	1.165	0.244	-0.086	0.339	Creatinine Enzymatic in Urine
rs115001314 AG	0.0067	0.01	0.693	0.488	-0.012	0.026	Creatinine Enzymatic in Urine
rs115001314 AA	-0.0001	0.002	-0.075	0.94	-0.004	0.003	Creatinine Enzymatic in Urine
rs115862682 AA	0.0668	0.108	0.616	0.538	-0.146	0.279	Creatinine Enzymatic in Urine
rs115862682 GG	0.0006	0.002	0.367	0.714	-0.003	0.004	Creatinine Enzymatic in Urine
rs115862682 GA	-0.0224	0.01	-2.239	0.025	-0.042	-0.003	Creatinine Enzymatic in Urine
rs75307558 CT	0.0077	0.013	0.588	0.557	-0.018	0.033	Creatinine Enzymatic in Urine
rs1158167 GG	-0.4266	0.007	-57.506	0	-0.441	-0.412	Cystatin C
rs1158167 AG	-0.1492	0.003	-52.212	0	-0.155	-0.144	Cystatin C
rs2983608 TT	0.0742	0.002	34.389	0	0.07	0.078	Cystatin C
rs13039144 GG	-0.465	0.01	-47.347	0	-0.484	-0.446	Cystatin C
rs2983608 TC	-0.1048	0.003	-35.066	0	-0.111	-0.099	Cystatin C
rs4291201 GG	0.0306	0.006	5.161	0	0.019	0.042	Cystatin C
rs4291201 AG	0.0085	0.003	3.16	0.002	0.003	0.014	Cystatin C
rs1158167 AA	0.1263	0.002	57.401	0	0.122	0.131	Cystatin C
rs13039144 AG	-0.1846	0.003	-57.974	0	-0.191	-0.178	Cystatin C
rs13039144 AA	0.0973	0.002	47.232	0	0.093	0.101	Cystatin C
rs11075783 CT	0.0082	0.003	3.086	0.002	0.003	0.013	Cystatin C
rs35716097 TT	0.042	0.006	7.351	0	0.031	0.053	Cystatin C
rs35716097 CT	0.0145	0.003	5.454	0	0.009	0.02	Cystatin C
rs35716097 CC	-0.0203	0.002	-8.302	0	-0.025	-0.016	Cystatin C
rs2229357 AA	-0.0323	0.007	-4.511	0	-0.046	-0.018	Cystatin C
rs2229357 GA	-0.0084	0.003	-2.949	0.003	-0.014	-0.003	Cystatin C
rs2229357 GG	0.0084	0.002	3.721	0	0.004	0.013	Cystatin C
rs6420094 GG	0.0515	0.005	9.371	0	0.041	0.062	Cystatin C
rs6420094 AG	0.0122	0.003	4.628	0	0.007	0.017	Cystatin C
rs6420094 AA	-0.0219	0.003	-8.705	0	-0.027	-0.017	Cystatin C
rs4962696 AA	-0.0431	0.007	-6.538	0	-0.056	-0.03	Cystatin C
rs4962696 GA	-0.0154	0.003	-5.584	0	-0.021	-0.01	Cystatin C
rs4962696 GG	0.0161	0.002	6.911	0	0.012	0.021	Cystatin C
rs1705690 TT	-0.034	0.004	-7.81	0	-0.043	-0.025	Cystatin C
rs1705690 CT	-0.0088	0.002	-3.559	0	-0.014	-0.004	Cystatin C
rs1705690 CC	0.0261	0.003	9.153	0	0.021	0.032	Cystatin C
rs6532418 AA	-0.0805	0.021	-3.819	0	-0.122	-0.039	Cystatin C
rs6532418 GA	-0.0252	0.004	-5.67	0	-0.034	-0.016	Cystatin C
rs11640962 GG	0.0509	0.015	3.366	0.001	0.021	0.08	Cystatin C
rs4014195 CC	-0.0179	0.003	-6.837	0	-0.023	-0.013	Cystatin C
rs4014195 CG	0.0061	0.003	2.381	0.017	0.001	0.011	Cystatin C
rs4014195 GG	0.0428	0.005	8.474	0	0.033	0.053	Cystatin C
rs4567937 GG	-0.0159	0.003	-6.324	0	-0.021	-0.011	Cystatin C
rs4567937 GA	0.01	0.003	3.825	0	0.005	0.015	Cystatin C
rs3807307 TT	-0.028	0.003	-8.679	0	-0.034	-0.022	Cystatin C
rs4567937 AA	0.0327	0.005	5.957	0	0.022	0.043	Cystatin C
rs117877399 CA	-0.2763	0.009	-31.678	0	-0.293	-0.259	Cystatin C
rs117877399 AA	-0.5409	0.092	-5.909	0	-0.72	-0.361	Cystatin C
rs111239279 TT	0.0021	0.002	1.204	0.228	-0.001	0.006	Cystatin C
rs111239279 TC	-0.0596	0.009	-6.431	0	-0.078	-0.041	Cystatin C
rs111239279 CC	0.0305	0.095	0.322	0.748	-0.156	0.217	Cystatin C
rs6532418 GG	0.0051	0.002	2.724	0.006	0.001	0.009	Cystatin C
rs117877399 CC	0.0113	0.002	6.458	0	0.008	0.015	Cystatin C
rs3807307 TC	0.0015	0.002	0.598	0.55	-0.003	0.006	Cystatin C
rs3807307 CC	0.0346	0.004	9.336	0	0.027	0.042	Cystatin C
rs72923454 CC	-0.003	0.002	-1.696	0.09	-0.006	0	Cystatin C
rs7515244 AG	-0.0056	0.003	-2.146	0.032	-0.011	0	Cystatin C
rs7515244 GG	0.039	0.005	7.172	0	0.028	0.05	Cystatin C
rs11056396 TT	0.0058	0.002	2.955	0.003	0.002	0.01	Cystatin C
rs11056396 TC	-0.0184	0.004	-4.931	0	-0.026	-0.011	Cystatin C
rs11056396 CC	-0.0365	0.014	-2.568	0.01	-0.064	-0.009	Cystatin C
rs11075783 CC	-0.0129	0.002	-5.287	0	-0.018	-0.008	Cystatin C
rs7515244 AA	-0.003	0.003	-1.184	0.236	-0.008	0.002	Cystatin C
rs11645288 GG	-0.007	0.002	-3.307	0.001	-0.011	-0.003	Cystatin C
rs112635299 GG	-0.0023	0.002	-1.287	0.198	-0.006	0.001	Cystatin C
rs112635299 GT	0.0521	0.009	6.101	0	0.035	0.069	Cystatin C
rs112635299 TT	0.1582	0.103	1.542	0.123	-0.043	0.359	Cystatin C
rs74037508 TT	-0.0108	0.003	-4.184	0	-0.016	-0.006	Cystatin C
rs74037508 TC	0.0035	0.003	1.349	0.177	-0.002	0.009	Cystatin C
rs74037508 CC	0.0299	0.005	5.756	0	0.02	0.04	Cystatin C
rs11075783 TT	0.0354	0.006	6.1	0	0.024	0.047	Cystatin C
rs11640962 AG	0.0208	0.004	5.407	0	0.013	0.028	Cystatin C
rs121434346 AA	-0.2473	0.378	-0.654	0.513	-0.988	0.493	Cystatin C
rs121434346 GG	0.0006	0.002	0.342	0.732	-0.003	0.004	Cystatin C
rs72923454 CT	0.0588	0.008	7.492	0	0.043	0.074	Cystatin C
rs72923454 TT	0.1898	0.072	2.652	0.008	0.05	0.33	Cystatin C
rs11857366 GG	-0.0184	0.003	-6.469	0	-0.024	-0.013	Cystatin C
rs11857366 GA	0.0061	0.002	2.432	0.015	0.001	0.011	Cystatin C
rs11857366 AA	0.0254	0.004	5.779	0	0.017	0.034	Cystatin C
rs333947 GG	-0.008	0.002	-3.935	0	-0.012	-0.004	Cystatin C
rs121434346 GA	-0.0685	0.018	-3.731	0	-0.105	-0.033	Cystatin C
rs333947 GA	0.016	0.003	4.688	0	0.009	0.023	Cystatin C
rs3809272 GG	0.0192	0.002	7.747	0	0.014	0.024	Cystatin C
rs3809272 GA	-0.0123	0.003	-4.627	0	-0.017	-0.007	Cystatin C
rs3809272 AA	-0.0447	0.006	-7.814	0	-0.056	-0.033	Cystatin C
rs17050272 GG	-0.0215	0.003	-7.422	0	-0.027	-0.016	Cystatin C
rs17050272 GA	0.0049	0.002	1.99	0.047	7.43e-05	0.01	Cystatin C
rs17050272 AA	0.0318	0.004	7.5	0	0.023	0.04	Cystatin C
rs333947 AA	0.0718	0.012	6.239	0	0.049	0.094	Cystatin C
rs1265566 TT	0.0193	0.003	7.685	0	0.014	0.024	Cystatin C
rs11640962 AA	-0.0061	0.002	-3.14	0.002	-0.01	-0.002	Cystatin C
rs10189685 GA	0.0083	0.003	3.102	0.002	0.003	0.014	Cystatin C
rs28930677 CC	-0.0053	0.002	-2.928	0.003	-0.009	-0.002	Cystatin C
rs66590796 TT	0.2435	0.015	15.98	0	0.214	0.273	Cystatin C
rs66590796 GT	0.1125	0.004	29.24	0	0.105	0.12	Cystatin C
rs66590796 GG	-0.0328	0.002	-16.772	0	-0.037	-0.029	Cystatin C
rs13333226 GG	-0.0768	0.009	-8.223	0	-0.095	-0.058	Cystatin C
rs13333226 AG	-0.037	0.003	-11.815	0	-0.043	-0.031	Cystatin C
rs13333226 AA	0.0206	0.002	9.791	0	0.017	0.025	Cystatin C
rs7805747 AA	0.0607	0.006	9.737	0	0.048	0.073	Cystatin C
rs7805747 GA	0.0197	0.003	7.249	0	0.014	0.025	Cystatin C
rs7805747 GG	-0.024	0.002	-10.104	0	-0.029	-0.019	Cystatin C
rs55733296 AA	0.1607	0.046	3.484	0	0.07	0.251	Cystatin C
rs55733296 GA	0.0634	0.006	10.017	0	0.051	0.076	Cystatin C
rs55733296 GG	-0.0053	0.002	-2.953	0.003	-0.009	-0.002	Cystatin C
rs117567509 CC	-0.51	0.04	-12.617	0	-0.589	-0.431	Cystatin C
rs117567509 TC	-0.2317	0.006	-38.371	0	-0.243	-0.22	Cystatin C
rs117567509 TT	0.0213	0.002	11.907	0	0.018	0.025	Cystatin C
rs72650673 AA	1.4363	1	1.436	0.151	-0.524	3.397	Cystatin C
rs73104320 GG	0.0221	0.002	9.387	0	0.018	0.027	Cystatin C
rs73104320 GA	-0.0175	0.003	-6.377	0	-0.023	-0.012	Cystatin C
rs73104320 AA	-0.0641	0.006	-10.084	0	-0.077	-0.052	Cystatin C
rs73102389 CC	-0.0342	0.002	-16.423	0	-0.038	-0.03	Cystatin C
rs73102389 CA	0.0637	0.003	19.945	0	0.057	0.07	Cystatin C
rs73102389 AA	0.1563	0.01	15.971	0	0.137	0.176	Cystatin C
rs28930677 CT	0.0502	0.006	8.703	0	0.039	0.062	Cystatin C
rs73102333 GG	-0.0197	0.002	-8.934	0	-0.024	-0.015	Cystatin C
rs73102333 AA	0.0684	0.008	8.618	0	0.053	0.084	Cystatin C
rs13040731 TT	0.0205	0.002	10.513	0	0.017	0.024	Cystatin C
rs13040731 TC	-0.066	0.004	-17.566	0	-0.073	-0.059	Cystatin C
rs13040731 CC	-0.1592	0.014	-11.023	0	-0.187	-0.131	Cystatin C
rs72650673 GG	-0.0008	0.002	-0.479	0.632	-0.004	0.003	Cystatin C
rs72650673 GA	0.2226	0.027	8.152	0	0.169	0.276	Cystatin C
rs73102333 GA	0.026	0.003	8.807	0	0.02	0.032	Cystatin C
rs28930677 TT	0.1562	0.038	4.129	0	0.082	0.23	Cystatin C
rs45604939 AA	0.0055	0.002	3.001	0.003	0.002	0.009	Cystatin C
rs45604939 AG	-0.0343	0.005	-7.144	0	-0.044	-0.025	Cystatin C
rs10109414 TT	0.0435	0.004	10.444	0	0.035	0.052	Cystatin C
rs628093 GG	-0.0211	0.003	-7.033	0	-0.027	-0.015	Cystatin C
rs628093 GA	0.0035	0.002	1.437	0.151	-0.001	0.008	Cystatin C
rs628093 AA	0.0287	0.004	7.083	0	0.021	0.037	Cystatin C
rs3004118 CC	-0.0567	0.003	-17.565	0	-0.063	-0.05	Cystatin C
rs3004118 CT	0.0034	0.002	1.393	0.164	-0.001	0.008	Cystatin C
rs10109414 CT	0.0043	0.002	1.749	0.08	-0.001	0.009	Cystatin C
rs3004118 TT	0.0653	0.004	17.778	0	0.058	0.072	Cystatin C
rs41304816 GC	-0.1029	0.004	-25.667	0	-0.111	-0.095	Cystatin C
rs41304816 CC	-0.2207	0.017	-13.072	0	-0.254	-0.188	Cystatin C
rs4859673 GG	0.0211	0.002	9.225	0	0.017	0.026	Cystatin C
rs4859673 GA	-0.0187	0.003	-6.671	0	-0.024	-0.013	Cystatin C
rs4859673 AA	-0.0766	0.007	-11.241	0	-0.09	-0.063	Cystatin C
rs10189685 GG	-0.0159	0.002	-6.529	0	-0.021	-0.011	Cystatin C
rs41304816 GG	0.0263	0.002	13.74	0	0.023	0.03	Cystatin C
rs10189685 AA	0.0519	0.006	8.908	0	0.041	0.063	Cystatin C
rs10109414 CC	-0.0276	0.003	-9.424	0	-0.033	-0.022	Cystatin C
rs9472138 CT	-0.011	0.003	-4.1	0	-0.016	-0.006	Cystatin C
rs45604939 GG	-0.0886	0.025	-3.556	0	-0.137	-0.04	Cystatin C
rs7266357 TT	-0.0286	0.002	-13.981	0	-0.033	-0.025	Cystatin C
rs7266357 TG	0.063	0.003	18.93	0	0.057	0.07	Cystatin C
rs7266357 GG	0.1343	0.011	12.416	0	0.113	0.155	Cystatin C
rs112308292 CC	0.0544	0.002	27.897	0	0.051	0.058	Cystatin C
rs112308292 CA	-0.1686	0.004	-45.465	0	-0.176	-0.161	Cystatin C
rs9472138 TT	-0.0371	0.006	-6.23	0	-0.049	-0.025	Cystatin C
rs112308292 AA	-0.391	0.014	-27.962	0	-0.418	-0.364	Cystatin C
rs1986734 TC	0.0005	0.002	0.194	0.847	-0.004	0.005	Cystatin C
rs1986734 CC	-0.0548	0.004	-15.179	0	-0.062	-0.048	Cystatin C
rs9910365 AA	0.0102	0.002	5.08	0	0.006	0.014	Cystatin C
rs9910365 AG	-0.0245	0.003	-7.055	0	-0.031	-0.018	Cystatin C
rs9910365 GG	-0.0678	0.012	-5.637	0	-0.091	-0.044	Cystatin C
rs9472138 CC	0.0153	0.002	6.337	0	0.011	0.02	Cystatin C
rs1986734 TT	0.0456	0.003	13.686	0	0.039	0.052	Cystatin C
rs2983608 CC	-0.2898	0.008	-34.978	0	-0.306	-0.274	Cystatin C
rs1265566 TC	-0.0109	0.003	-4.141	0	-0.016	-0.006	Cystatin C
rs11097355 TT	0.0037	0.002	1.813	0.07	0	0.008	Cystatin C
rs2280334 CC	-0.0087	0.003	-3.407	0.001	-0.014	-0.004	Cystatin C
rs11142926 TT	-0.0221	0.006	-3.571	0	-0.034	-0.01	Cystatin C
rs11142926 GT	-0.0081	0.003	-3.002	0.003	-0.013	-0.003	Cystatin C
rs11142926 GG	0.0089	0.002	3.721	0	0.004	0.014	Cystatin C
rs9397738 GG	0.0715	0.012	5.847	0	0.048	0.095	Cystatin C
rs9397738 AG	0.0079	0.003	2.268	0.023	0.001	0.015	Cystatin C
rs9397738 AA	-0.0047	0.002	-2.357	0.018	-0.009	-0.001	Cystatin C
rs6459680 GG	-0.0257	0.007	-3.71	0	-0.039	-0.012	Cystatin C
rs6459680 TG	-0.0082	0.003	-2.921	0.003	-0.014	-0.003	Cystatin C
rs6459680 TT	0.0079	0.002	3.478	0.001	0.003	0.012	Cystatin C
rs1047891 AA	-0.0201	0.005	-3.661	0	-0.031	-0.009	Cystatin C
rs1047891 CA	-0.0131	0.003	-5.025	0	-0.018	-0.008	Cystatin C
rs1047891 CC	0.0165	0.003	6.562	0	0.012	0.021	Cystatin C
rs76614553 TT	-0.008	0.066	-0.121	0.903	-0.137	0.121	Cystatin C
rs76614553 CT	-0.0587	0.008	-7.571	0	-0.074	-0.044	Cystatin C
rs76614553 CC	0.003	0.002	1.7	0.089	0	0.006	Cystatin C
rs1260326 TT	-0.0169	0.004	-3.858	0	-0.026	-0.008	Cystatin C
rs116548544 GG	0.0083	0.002	4.647	0	0.005	0.012	Cystatin C
rs116548544 GA	-0.099	0.006	-15.7	0	-0.111	-0.087	Cystatin C
rs116548544 AA	-0.2181	0.044	-4.904	0	-0.305	-0.131	Cystatin C
rs4321205 CC	0.0191	0.003	6.859	0	0.014	0.025	Cystatin C
rs4321205 CT	-0.0018	0.003	-0.719	0.472	-0.007	0.003	Cystatin C
rs4321205 TT	-0.0444	0.005	-9.778	0	-0.053	-0.035	Cystatin C
rs2280334 CT	0.0061	0.003	2.352	0.019	0.001	0.011	Cystatin C
rs118191234 GG	-0.0008	0.002	-0.466	0.641	-0.004	0.003	Cystatin C
rs118191234 AA	0.0453	0.064	0.704	0.481	-0.081	0.171	Cystatin C
rs12927956 CC	-0.0082	0.002	-3.722	0	-0.013	-0.004	Cystatin C
rs12927956 CT	0.0089	0.003	3.053	0.002	0.003	0.015	Cystatin C
rs12927956 TT	0.0395	0.008	5.061	0	0.024	0.055	Cystatin C
rs1260326 CC	0.0106	0.003	3.734	0	0.005	0.016	Cystatin C
rs1260326 CT	-0.0024	0.002	-0.975	0.33	-0.007	0.002	Cystatin C
rs118191234 GA	0.0148	0.008	1.959	0.05	-3.68e-06	0.03	Cystatin C
rs2280334 TT	0.0123	0.005	2.315	0.021	0.002	0.023	Cystatin C
rs3004108 CC	-0.0008	0.003	-0.227	0.821	-0.007	0.006	Cystatin C
rs3004108 CT	-0.0003	0.002	-0.122	0.903	-0.005	0.004	Cystatin C
rs13432396 AA	0.0205	0.004	5.361	0	0.013	0.028	Cystatin C
rs76026733 TT	0.0022	0.002	1.225	0.22	-0.001	0.006	Cystatin C
rs76026733 TC	-0.0182	0.005	-3.354	0.001	-0.029	-0.008	Cystatin C
rs76026733 CC	-0.0543	0.033	-1.636	0.102	-0.119	0.011	Cystatin C
rs1183910 GG	-0.0161	0.002	-6.452	0	-0.021	-0.011	Cystatin C
rs1183910 GA	0.0093	0.003	3.522	0	0.004	0.014	Cystatin C
rs13432396 CA	0.0022	0.002	0.893	0.372	-0.003	0.007	Cystatin C
rs1183910 AA	0.0386	0.006	6.921	0	0.028	0.05	Cystatin C
rs11677172 CT	-0.0134	0.004	-3.787	0	-0.02	-0.006	Cystatin C
rs11677172 TT	-0.0325	0.012	-2.616	0.009	-0.057	-0.008	Cystatin C
rs117102609 TT	-0.0039	0.002	-2.135	0.033	-0.007	0	Cystatin C
rs117102609 TC	0.0313	0.005	5.964	0	0.021	0.042	Cystatin C
rs11645288 AA	0.0271	0.009	3.035	0.002	0.01	0.045	Cystatin C
rs11645288 GA	0.0116	0.003	3.757	0	0.006	0.018	Cystatin C
rs11677172 CC	0.0054	0.002	2.71	0.007	0.002	0.009	Cystatin C
rs17730281 AA	-0.0385	0.008	-5.022	0	-0.054	-0.023	Cystatin C
rs13432396 CC	-0.0173	0.003	-5.546	0	-0.023	-0.011	Cystatin C
rs16874052 AG	-0.0351	0.006	-6.147	0	-0.046	-0.024	Cystatin C
rs3004108 TT	0.0017	0.004	0.487	0.626	-0.005	0.009	Cystatin C
rs847153 GG	-0.01	0.003	-3.805	0	-0.015	-0.005	Cystatin C
rs847153 GA	0.0038	0.003	1.468	0.142	-0.001	0.009	Cystatin C
rs847153 AA	0.0221	0.005	4.47	0	0.012	0.032	Cystatin C
rs62618693 CC	0.003	0.002	1.684	0.092	0	0.007	Cystatin C
rs62618693 CT	-0.0283	0.006	-4.776	0	-0.04	-0.017	Cystatin C
rs16874052 GG	-0.0643	0.036	-1.77	0.077	-0.135	0.007	Cystatin C
rs62618693 TT	-0.0551	0.038	-1.46	0.144	-0.129	0.019	Cystatin C
rs76621572 CT	-0.04	0.007	-5.968	0	-0.053	-0.027	Cystatin C
rs76621572 TT	-0.1377	0.052	-2.652	0.008	-0.239	-0.036	Cystatin C
rs932768 TT	0.0157	0.003	5.628	0	0.01	0.021	Cystatin C
rs932768 TC	-0.0054	0.003	-2.153	0.031	-0.01	0	Cystatin C
rs932768 CC	-0.0245	0.005	-5.422	0	-0.033	-0.016	Cystatin C
rs16874052 AA	0.0038	0.002	2.081	0.037	0	0.007	Cystatin C
rs76621572 CC	0.003	0.002	1.661	0.097	-0.001	0.006	Cystatin C
rs1265566 CC	-0.043	0.005	-7.892	0	-0.054	-0.032	Cystatin C
rs17730281 GA	-0.0116	0.003	-3.97	0	-0.017	-0.006	Cystatin C
rs4627645 CC	0.0659	0.006	11.571	0	0.055	0.077	Cystatin C
rs73670554 CT	-0.0135	0.004	-3.073	0.002	-0.022	-0.005	Cystatin C
rs73670554 CC	0.0026	0.002	1.388	0.165	-0.001	0.006	Cystatin C
rs13391398 AA	-0.0175	0.005	-3.446	0.001	-0.028	-0.008	Cystatin C
rs13391398 GA	-0.0057	0.003	-2.219	0.026	-0.011	-0.001	Cystatin C
rs13391398 GG	0.0104	0.003	3.996	0	0.005	0.016	Cystatin C
rs67418849 AA	0.2589	0.019	13.618	0	0.222	0.296	Cystatin C
rs67418849 GA	0.1115	0.004	26.32	0	0.103	0.12	Cystatin C
rs67418849 GG	-0.0247	0.002	-13.083	0	-0.028	-0.021	Cystatin C
rs1044261 TT	0.0945	0.024	3.92	0	0.047	0.142	Cystatin C
rs1044261 CT	0.0359	0.005	7.843	0	0.027	0.045	Cystatin C
rs1044261 CC	-0.0064	0.002	-3.442	0.001	-0.01	-0.003	Cystatin C
rs17217119 GG	-0.0327	0.009	-3.744	0	-0.05	-0.016	Cystatin C
rs17217119 AG	-0.0187	0.003	-6.104	0	-0.025	-0.013	Cystatin C
rs17217119 AA	0.011	0.002	5.157	0	0.007	0.015	Cystatin C
Affx-37089273 AA	-0.0766	0.082	-0.932	0.351	-0.238	0.084	Cystatin C
Affx-37089273 CA	-0.0401	0.008	-4.759	0	-0.057	-0.024	Cystatin C
Affx-37089273 CC	0.0018	0.002	1.031	0.303	-0.002	0.005	Cystatin C
rs11097355 TC	-0.0081	0.003	-2.381	0.017	-0.015	-0.001	Cystatin C
rs11097355 CC	-0.0284	0.012	-2.464	0.014	-0.051	-0.006	Cystatin C
rs4929958 CC	0.0093	0.002	3.919	0	0.005	0.014	Cystatin C
rs4929958 CT	-0.0071	0.003	-2.621	0.009	-0.012	-0.002	Cystatin C
rs4929958 TT	-0.03	0.006	-4.812	0	-0.042	-0.018	Cystatin C
rs17713396 CC	-0.0131	0.003	-4.976	0	-0.018	-0.008	Cystatin C
rs73670554 TT	-0.0215	0.021	-1.028	0.304	-0.063	0.02	Cystatin C
rs17713396 CT	0.0026	0.003	1.014	0.311	-0.002	0.008	Cystatin C
rs6137875 GG	0.0069	0.002	3.403	0.001	0.003	0.011	Cystatin C
rs6137875 GA	-0.0165	0.003	-4.81	0	-0.023	-0.01	Cystatin C
rs6137875 AA	-0.0382	0.012	-3.264	0.001	-0.061	-0.015	Cystatin C
rs117748404 CC	-0.0038	0.002	-2.179	0.029	-0.007	0	Cystatin C
rs117748404 CT	0.1481	0.011	13.349	0	0.126	0.17	Cystatin C
rs117748404 TT	0.3221	0.146	2.207	0.027	0.036	0.608	Cystatin C
rs17713396 TT	0.0357	0.005	7.2	0	0.026	0.045	Cystatin C
rs13106227 AA	0.0309	0.003	11.52	0	0.026	0.036	Cystatin C
rs13106227 AG	-0.0102	0.003	-4.03	0	-0.015	-0.005	Cystatin C
rs13106227 GG	-0.0616	0.005	-12.919	0	-0.071	-0.052	Cystatin C
rs915125 CC	-0.0105	0.002	-4.348	0	-0.015	-0.006	Cystatin C
rs915125 CT	0.0106	0.003	3.877	0	0.005	0.016	Cystatin C
rs915125 TT	0.0171	0.006	2.752	0.006	0.005	0.029	Cystatin C
rs9998017 CC	-0.0097	0.003	-3.877	0	-0.015	-0.005	Cystatin C
rs9998017 CT	0.005	0.003	1.905	0.057	0	0.01	Cystatin C
rs9998017 TT	0.0267	0.006	4.84	0	0.016	0.037	Cystatin C
rs61745424 AA	0.0123	0.069	0.179	0.858	-0.123	0.148	Cystatin C
rs79648590 GG	0.0039	0.002	2.112	0.035	0	0.008	Cystatin C
rs79648590 AA	-0.0088	0.024	-0.359	0.72	-0.057	0.039	Cystatin C
rs7185940 GG	0.0194	0.002	8.126	0	0.015	0.024	Cystatin C
rs7185940 GA	-0.0161	0.003	-5.941	0	-0.021	-0.011	Cystatin C
rs7185940 AA	-0.0463	0.006	-7.536	0	-0.058	-0.034	Cystatin C
rs4627645 TT	-0.0275	0.002	-11.168	0	-0.032	-0.023	Cystatin C
rs4627645 TC	0.0173	0.003	6.549	0	0.012	0.023	Cystatin C
rs79648590 GA	-0.0258	0.005	-5.457	0	-0.035	-0.017	Cystatin C
rs17730281 GG	0.0098	0.002	4.402	0	0.005	0.014	Cystatin C
rs61745424 GA	-0.0335	0.008	-4.322	0	-0.049	-0.018	Cystatin C
rs4766567 AA	-0.0411	0.011	-3.893	0	-0.062	-0.02	Cystatin C
rs113966765 GG	-0.0025	0.002	-1.398	0.162	-0.006	0.001	Cystatin C
rs113966765 GA	0.0316	0.006	4.898	0	0.019	0.044	Cystatin C
rs113966765 AA	0.0227	0.047	0.481	0.63	-0.07	0.115	Cystatin C
rs2004640 TT	0.0258	0.003	7.701	0	0.019	0.032	Cystatin C
rs2004640 TG	0.0005	0.002	0.21	0.834	-0.004	0.005	Cystatin C
rs2004640 GG	-0.03	0.004	-8.464	0	-0.037	-0.023	Cystatin C
rs61745424 GG	0.0018	0.002	1.03	0.303	-0.002	0.005	Cystatin C
rs17189719 AA	-0.0055	0.002	-2.845	0.004	-0.009	-0.002	Cystatin C
rs17189719 GG	0.0761	0.017	4.559	0	0.043	0.109	Cystatin C
rs288750 AA	0.0131	0.003	4.887	0	0.008	0.018	Cystatin C
rs288750 AG	-0.0051	0.003	-2.03	0.042	-0.01	0	Cystatin C
rs288750 GG	-0.0237	0.005	-4.946	0	-0.033	-0.014	Cystatin C
rs4766567 GG	0.0077	0.002	3.77	0	0.004	0.012	Cystatin C
rs4766567 GA	-0.0166	0.003	-5.036	0	-0.023	-0.01	Cystatin C
rs17189719 AG	0.0201	0.004	5.021	0	0.012	0.028	Cystatin C
rs17322173 TT	-0.0052	0.002	-2.684	0.007	-0.009	-0.001	Cystatin C
rs117102609 CC	0.0189	0.03	0.632	0.527	-0.04	0.078	Cystatin C
rs4291201 AA	-0.012	0.002	-4.96	0	-0.017	-0.007	Cystatin C
rs10047194 CC	-0.0019	0.016	-0.122	0.903	-0.032	0.028	Cystatin C
rs10047194 TC	0.0156	0.004	4.027	0	0.008	0.023	Cystatin C
rs10047194 TT	-0.0048	0.002	-2.473	0.013	-0.009	-0.001	Cystatin C
rs17322173 CC	0.0781	0.016	4.917	0	0.047	0.109	Cystatin C
rs17322173 TC	0.0163	0.004	4.119	0	0.009	0.024	Cystatin C
rs2361502 TT	-0.2003	0.003	-77.982	0	-0.205	-0.195	Direct Bilirubin
rs10761731 AT	-0.0025	0.003	-0.919	0.358	-0.008	0.003	Direct Bilirubin
rs10761731 AA	0.0178	0.003	5.559	0	0.011	0.024	Direct Bilirubin
rs41264153 AA	-0.3754	0.208	-1.803	0.071	-0.783	0.033	Direct Bilirubin
rs41264153 GA	-0.2103	0.013	-15.582	0	-0.237	-0.184	Direct Bilirubin
rs41264153 GG	0.0041	0.002	2.173	0.03	0	0.008	Direct Bilirubin
rs6704644 TT	0.4397	0.018	24.17	0	0.404	0.475	Direct Bilirubin
rs6704644 GT	0.1577	0.004	36.361	0	0.149	0.166	Direct Bilirubin
rs80271431 GA	-0.1427	0.008	-18.673	0	-0.158	-0.128	Direct Bilirubin
rs80271431 AA	-0.3243	0.06	-5.362	0	-0.443	-0.206	Direct Bilirubin
rs10761731 TT	-0.0283	0.004	-6.309	0	-0.037	-0.02	Direct Bilirubin
rs80271431 GG	0.0094	0.002	4.869	0	0.006	0.013	Direct Bilirubin
rs61750900 TT	-0.0386	0.019	-1.986	0.047	-0.077	-0.001	Direct Bilirubin
rs61750900 GT	-0.0178	0.004	-4.059	0	-0.026	-0.009	Direct Bilirubin
rs61750900 GG	0.0044	0.002	2.146	0.032	0	0.009	Direct Bilirubin
rs6704644 GG	-0.0417	0.002	-20.126	0	-0.046	-0.038	Direct Bilirubin
rs45625338 CC	-7.361e-05	0.002	-0.039	0.968	-0.004	0.004	Direct Bilirubin
rs1408272 TG	0.0233	0.005	4.764	0	0.014	0.033	Direct Bilirubin
rs1408272 TT	-0.0049	0.002	-2.439	0.015	-0.009	-0.001	Direct Bilirubin
rs579459 CC	-0.0034	0.009	-0.37	0.711	-0.021	0.014	Direct Bilirubin
rs579459 TC	-0.0157	0.003	-4.791	0	-0.022	-0.009	Direct Bilirubin
rs579459 TT	0.0082	0.002	3.487	0	0.004	0.013	Direct Bilirubin
rs62192778 AA	-0.2312	0.012	-19.294	0	-0.255	-0.208	Direct Bilirubin
rs62192778 GA	-0.1214	0.004	-33.371	0	-0.129	-0.114	Direct Bilirubin
rs62192778 GG	0.0521	0.002	23.693	0	0.048	0.056	Direct Bilirubin
rs45625338 CT	0.0657	0.098	0.673	0.501	-0.126	0.257	Direct Bilirubin
rs10175949 GG	0.3235	0.014	22.408	0	0.295	0.352	Direct Bilirubin
rs10175949 AA	-0.0395	0.002	-18.543	0	-0.044	-0.035	Direct Bilirubin
rs36075906 TT	-0.1498	0.039	-3.858	0	-0.226	-0.074	Direct Bilirubin
rs36075906 CT	-0.1076	0.006	-17.041	0	-0.12	-0.095	Direct Bilirubin
rs36075906 CC	0.0107	0.002	5.467	0	0.007	0.014	Direct Bilirubin
rs1408272 GG	0.1266	0.023	5.566	0	0.082	0.171	Direct Bilirubin
rs117552525 AA	0.1307	0.056	2.326	0.02	0.021	0.241	Direct Bilirubin
rs10175949 AG	0.1107	0.004	28.12	0	0.103	0.118	Direct Bilirubin
rs117552525 GA	0.0352	0.008	4.668	0	0.02	0.05	Direct Bilirubin
rs116042783 CC	-0.0018	0.002	-0.961	0.337	-0.006	0.002	Direct Bilirubin
rs116042783 TT	0.1582	0.108	1.458	0.145	-0.054	0.371	Direct Bilirubin
rs1500481 TT	-0.0362	0.004	-8.757	0	-0.044	-0.028	Direct Bilirubin
rs1500481 CT	-0.0068	0.003	-2.578	0.01	-0.012	-0.002	Direct Bilirubin
rs1500481 CC	0.0362	0.003	10.639	0	0.03	0.043	Direct Bilirubin
rs1377460 AA	-0.1444	0.01	-14.785	0	-0.164	-0.125	Direct Bilirubin
rs1377460 GA	-0.0672	0.003	-20.091	0	-0.074	-0.061	Direct Bilirubin
rs1377460 GG	0.0397	0.002	17.246	0	0.035	0.044	Direct Bilirubin
rs57307513 TT	9.267e-05	0.002	0.05	0.96	-0.004	0.004	Direct Bilirubin
rs34664882 AA	0.0888	0.055	1.612	0.107	-0.019	0.197	Direct Bilirubin
rs34664882 GG	-0.0037	0.002	-1.939	0.053	-0.008	4.07e-05	Direct Bilirubin
rs74669452 CC	-0.105	0.136	-0.771	0.441	-0.372	0.162	Direct Bilirubin
rs74669452 AC	-0.0859	0.01	-8.308	0	-0.106	-0.066	Direct Bilirubin
rs74669452 AA	0.003	0.002	1.607	0.108	-0.001	0.007	Direct Bilirubin
rs56394368 AA	0.1047	0.134	0.783	0.434	-0.157	0.367	Direct Bilirubin
rs56394368 TA	-0.0091	0.011	-0.861	0.389	-0.03	0.012	Direct Bilirubin
rs34664882 GA	0.0487	0.007	6.769	0	0.035	0.063	Direct Bilirubin
rs57307513 TC	-0.079	0.053	-1.485	0.138	-0.183	0.025	Direct Bilirubin
rs12474441 TT	0.0066	0.002	3.468	0.001	0.003	0.01	Direct Bilirubin
rs12474441 TG	-0.1733	0.01	-17.557	0	-0.193	-0.154	Direct Bilirubin
rs116042783 CT	0.0571	0.011	5.333	0	0.036	0.078	Direct Bilirubin
rs79566441 CC	0.0049	0.002	2.589	0.01	0.001	0.009	Direct Bilirubin
rs1910167 CC	0.0631	0.014	4.419	0	0.035	0.091	Direct Bilirubin
rs1910167 TC	0.0197	0.004	4.972	0	0.012	0.028	Direct Bilirubin
rs1910167 TT	-0.007	0.002	-3.262	0.001	-0.011	-0.003	Direct Bilirubin
rs73062310 TT	0.5074	0.124	4.093	0	0.264	0.75	Direct Bilirubin
rs73062310 CT	0.1944	0.011	17.155	0	0.172	0.217	Direct Bilirubin
rs73062310 CC	-0.0056	0.002	-2.962	0.003	-0.009	-0.002	Direct Bilirubin
rs111712352 TT	-0.3312	0.046	-7.209	0	-0.421	-0.241	Direct Bilirubin
rs111712352 CT	-0.2087	0.007	-30.814	0	-0.222	-0.195	Direct Bilirubin
rs111712352 CC	0.0177	0.002	9.142	0	0.014	0.022	Direct Bilirubin
rs1546308 TT	-0.0682	0.03	-2.279	0.023	-0.127	-0.01	Direct Bilirubin
rs1546308 CT	-0.0349	0.006	-6.324	0	-0.046	-0.024	Direct Bilirubin
rs1546308 CC	0.0049	0.002	2.455	0.014	0.001	0.009	Direct Bilirubin
rs12474441 GG	-0.325	0.111	-2.926	0.003	-0.543	-0.107	Direct Bilirubin
rs117552525 GG	-0.0025	0.002	-1.287	0.198	-0.006	0.001	Direct Bilirubin
rs79566441 CT	-0.1343	0.01	-13.505	0	-0.154	-0.115	Direct Bilirubin
rs7977213 GG	0.023	0.004	5.613	0	0.015	0.031	Direct Bilirubin
rs7977213 CC	-0.0198	0.003	-5.79	0	-0.027	-0.013	Direct Bilirubin
rs17597176 CT	-0.017	0.005	-3.551	0	-0.026	-0.008	Direct Bilirubin
rs17597176 CC	0.0032	0.002	1.567	0.117	-0.001	0.007	Direct Bilirubin
rs78936963 GG	0.6317	0.064	9.867	0	0.506	0.757	Direct Bilirubin
rs78936963 AG	0.2724	0.008	34.209	0	0.257	0.288	Direct Bilirubin
rs78936963 AA	-0.0162	0.002	-8.473	0	-0.02	-0.012	Direct Bilirubin
rs3809272 AA	-0.0233	0.006	-3.743	0	-0.035	-0.011	Direct Bilirubin
rs17597176 TT	-0.0053	0.023	-0.231	0.817	-0.05	0.039	Direct Bilirubin
rs3809272 GA	-0.007	0.003	-2.438	0.015	-0.013	-0.001	Direct Bilirubin
Affx-19506962 CA	0.3059	0.171	1.785	0.074	-0.03	0.642	Direct Bilirubin
Affx-19506962 CC	0.0001	0.002	0.054	0.957	-0.004	0.004	Direct Bilirubin
rs71581941 CT	0.3086	0.043	7.12	0	0.224	0.394	Direct Bilirubin
rs71581941 CC	-0.0007	0.002	-0.349	0.727	-0.004	0.003	Direct Bilirubin
rs28898610 CC	2.006	1	2.006	0.045	0.046	3.966	Direct Bilirubin
rs28898610 TC	0.2151	0.134	1.609	0.108	-0.047	0.477	Direct Bilirubin
rs3809272 GG	0.0103	0.003	3.863	0	0.005	0.016	Direct Bilirubin
rs117717755 CC	-0.001	0.002	-0.533	0.594	-0.005	0.003	Direct Bilirubin
rs117717755 CT	0.0194	0.008	2.458	0.014	0.004	0.035	Direct Bilirubin
rs117717755 TT	0.0216	0.062	0.349	0.727	-0.1	0.143	Direct Bilirubin
rs117239853 AA	0.0047	0.089	0.053	0.958	-0.171	0.18	Direct Bilirubin
rs2361502 TC	0.0582	0.003	21.156	0	0.053	0.064	Direct Bilirubin
rs117239853 CC	0.002	0.002	1.054	0.292	-0.002	0.006	Direct Bilirubin
rs1910181 TT	0.0336	0.004	7.71	0	0.025	0.042	Direct Bilirubin
rs1910181 GT	0.0021	0.003	0.787	0.431	-0.003	0.007	Direct Bilirubin
rs1910181 GG	-0.0224	0.003	-6.849	0	-0.029	-0.016	Direct Bilirubin
rs79775641 AA	0.0322	0.098	0.328	0.743	-0.16	0.224	Direct Bilirubin
rs79775641 GA	0.0292	0.01	3.032	0.002	0.01	0.048	Direct Bilirubin
rs79775641 GG	-0.0011	0.002	-0.58	0.562	-0.005	0.003	Direct Bilirubin
rs4410790 TT	0.0227	0.005	4.511	0	0.013	0.033	Direct Bilirubin
rs4410790 CT	0.0083	0.003	3.052	0.002	0.003	0.014	Direct Bilirubin
rs4410790 CC	-0.0182	0.003	-6.12	0	-0.024	-0.012	Direct Bilirubin
rs143487779 TT	-0.2771	1	-0.277	0.782	-2.237	1.683	Direct Bilirubin
rs143487779 CT	-0.2315	0.035	-6.684	0	-0.299	-0.164	Direct Bilirubin
rs143487779 CC	0.0007	0.002	0.377	0.706	-0.003	0.004	Direct Bilirubin
rs28898610 TT	-0.0001	0.002	-0.061	0.951	-0.004	0.004	Direct Bilirubin
rs79566441 TT	0.0928	0.127	0.731	0.465	-0.156	0.342	Direct Bilirubin
rs34946978 CT	0.6703	0.289	2.322	0.02	0.105	1.236	Direct Bilirubin
rs16996148 TT	0.1336	0.023	5.897	0	0.089	0.178	Direct Bilirubin
rs1799945 GG	0.0424	0.012	3.428	0.001	0.018	0.067	Direct Bilirubin
rs1799945 CG	0.0189	0.004	5.14	0	0.012	0.026	Direct Bilirubin
rs1799945 CC	-0.008	0.002	-3.635	0	-0.012	-0.004	Direct Bilirubin
rs8330 GG	-0.1759	0.008	-20.951	0	-0.192	-0.159	Direct Bilirubin
rs8330 CG	-0.0857	0.003	-27.193	0	-0.092	-0.08	Direct Bilirubin
rs8330 CC	0.0644	0.002	26.881	0	0.06	0.069	Direct Bilirubin
rs1800961 CC	-0.0033	0.002	-1.723	0.085	-0.007	0	Direct Bilirubin
rs10841795 GG	-0.0438	0.014	-3.039	0.002	-0.072	-0.016	Direct Bilirubin
rs10841795 AA	0.0069	0.002	3.24	0.001	0.003	0.011	Direct Bilirubin
rs10505871 CC	-0.0361	0.005	-7.483	0	-0.046	-0.027	Direct Bilirubin
rs10505871 TC	-0.009	0.003	-3.347	0.001	-0.014	-0.004	Direct Bilirubin
rs10505871 TT	0.0265	0.003	8.682	0	0.02	0.032	Direct Bilirubin
rs56394368 TT	0.0002	0.002	0.093	0.926	-0.004	0.004	Direct Bilirubin
rs7977213 CG	0.0023	0.003	0.859	0.39	-0.003	0.007	Direct Bilirubin
rs10841795 AG	-0.0202	0.004	-5.138	0	-0.028	-0.013	Direct Bilirubin
rs1800961 CT	0.0499	0.008	6.622	0	0.035	0.065	Direct Bilirubin
rs1800961 TT	0.1384	0.061	2.274	0.023	0.019	0.258	Direct Bilirubin
rs17868337 GG	0.0093	0.002	4.883	0	0.006	0.013	Direct Bilirubin
rs16996148 GT	0.0242	0.005	5.067	0	0.015	0.034	Direct Bilirubin
rs16996148 GG	-0.0054	0.002	-2.673	0.008	-0.009	-0.001	Direct Bilirubin
rs192235508 CC	-0.6635	0.408	-1.627	0.104	-1.463	0.136	Direct Bilirubin
rs192235508 TC	0.019	0.027	0.699	0.484	-0.034	0.072	Direct Bilirubin
rs192235508 TT	-0.0012	0.002	-0.656	0.512	-0.005	0.002	Direct Bilirubin
rs16907358 CC	0.0475	0.01	4.92	0	0.029	0.066	Direct Bilirubin
rs16907358 TC	0.0164	0.003	4.901	0	0.01	0.023	Direct Bilirubin
rs16907358 TT	-0.0105	0.002	-4.566	0	-0.015	-0.006	Direct Bilirubin
rs10822184 CC	-0.0254	0.004	-6.694	0	-0.033	-0.018	Direct Bilirubin
rs10822184 TC	0.0007	0.003	0.281	0.779	-0.004	0.006	Direct Bilirubin
rs10822184 TT	0.0221	0.004	6.017	0	0.015	0.029	Direct Bilirubin
rs28898618 CT	0.3713	0.117	3.173	0.002	0.142	0.601	Direct Bilirubin
rs28898618 CC	0.0003	0.002	0.161	0.872	-0.003	0.004	Direct Bilirubin
rs17868337 AA	-0.259	0.084	-3.078	0.002	-0.424	-0.094	Direct Bilirubin
rs17868337 GA	-0.1977	0.009	-22.313	0	-0.215	-0.18	Direct Bilirubin
rs34946978 CC	-6.27e-05	0.002	-0.034	0.973	-0.004	0.004	Direct Bilirubin
rs4149087 GG	0.0518	0.005	11.361	0	0.043	0.061	Direct Bilirubin
rs117239853 CA	-0.0527	0.01	-5.364	0	-0.072	-0.033	Direct Bilirubin
rs4149087 TT	-0.0355	0.003	-11.263	0	-0.042	-0.029	Direct Bilirubin
rs76737149 CT	0.0316	0.006	5.467	0	0.02	0.043	Direct Bilirubin
rs76737149 CC	-0.0039	0.002	-1.989	0.047	-0.008	-5.82e-05	Direct Bilirubin
rs6731242 GG	-0.247	0.011	-22.493	0	-0.269	-0.226	Direct Bilirubin
rs6731242 TG	-0.1674	0.003	-48.558	0	-0.174	-0.161	Direct Bilirubin
rs6731242 TT	0.0824	0.002	36.62	0	0.078	0.087	Direct Bilirubin
rs4663335 AA	-0.2128	0.013	-17.011	0	-0.237	-0.188	Direct Bilirubin
rs76737149 TT	0.0483	0.032	1.489	0.136	-0.015	0.112	Direct Bilirubin
rs4663335 GA	-0.1218	0.004	-33.147	0	-0.129	-0.115	Direct Bilirubin
rs3755322 GG	-0.1984	0.022	-8.97	0	-0.242	-0.155	Direct Bilirubin
rs3755322 CG	-0.1113	0.005	-23.526	0	-0.121	-0.102	Direct Bilirubin
rs3755322 CC	0.0222	0.002	10.896	0	0.018	0.026	Direct Bilirubin
rs34622615 TT	1.76	0.055	31.857	0	1.652	1.868	Direct Bilirubin
rs34622615 GT	0.445	0.007	60.843	0	0.431	0.459	Direct Bilirubin
rs34622615 GG	-0.0326	0.002	-17.037	0	-0.036	-0.029	Direct Bilirubin
rs4663335 GG	0.0498	0.002	22.771	0	0.046	0.054	Direct Bilirubin
rs11045893 TT	0.0111	0.002	4.871	0	0.007	0.016	Direct Bilirubin
rs11045893 TC	-0.0188	0.003	-5.504	0	-0.026	-0.012	Direct Bilirubin
rs11045893 CC	-0.0548	0.01	-5.372	0	-0.075	-0.035	Direct Bilirubin
rs116980448 GG	-0.1969	0.069	-2.849	0.004	-0.332	-0.061	Direct Bilirubin
rs116980448 AG	-0.0859	0.008	-11.318	0	-0.101	-0.071	Direct Bilirubin
rs116980448 AA	0.0062	0.002	3.194	0.001	0.002	0.01	Direct Bilirubin
rs7966581 AA	0.0659	0.005	12.349	0	0.055	0.076	Direct Bilirubin
rs7966581 GA	0.0142	0.003	5.123	0	0.009	0.02	Direct Bilirubin
rs7966581 GG	-0.0347	0.003	-12.082	0	-0.04	-0.029	Direct Bilirubin
rs2228603 TT	0.1307	0.025	5.194	0	0.081	0.18	Direct Bilirubin
rs2228603 CT	0.029	0.005	5.807	0	0.019	0.039	Direct Bilirubin
rs2228603 CC	-0.0056	0.002	-2.792	0.005	-0.01	-0.002	Direct Bilirubin
Affx-52351697 TAATTGTAATTG	1.3457	0.447	3.009	0.003	0.469	2.222	Direct Bilirubin
Affx-52351697 TTAATTG	0.2617	0.023	11.232	0	0.216	0.307	Direct Bilirubin
Affx-52351697 TT	-0.0017	0.002	-0.896	0.37	-0.005	0.002	Direct Bilirubin
rs4762786 CC	0.0629	0.005	11.663	0	0.052	0.073	Direct Bilirubin
rs4762786 AC	0.0122	0.003	4.392	0	0.007	0.018	Direct Bilirubin
rs4762786 AA	-0.0301	0.003	-10.597	0	-0.036	-0.025	Direct Bilirubin
rs16926246 TT	0.1193	0.014	8.483	0	0.092	0.147	Direct Bilirubin
rs76026343 GG	-0.0258	0.002	-13.511	0	-0.03	-0.022	Direct Bilirubin
rs16926246 CT	0.0309	0.004	7.943	0	0.023	0.039	Direct Bilirubin
rs2602381 TT	-0.2687	0.004	-65.63	0	-0.277	-0.261	Direct Bilirubin
rs887829 TT	1.3138	0.005	274.501	0	1.304	1.323	Direct Bilirubin
rs3755319 AA	-0.2982	0.003	-93.048	0	-0.304	-0.292	Direct Bilirubin
rs3755319 AC	-0.1227	0.002	-49.912	0	-0.127	-0.118	Direct Bilirubin
rs3755319 CC	0.6988	0.004	185.633	0	0.691	0.706	Direct Bilirubin
rs1105880 AA	-0.2814	0.003	-106.147	0	-0.287	-0.276	Direct Bilirubin
rs1105880 AG	-0.0467	0.002	-18.79	0	-0.052	-0.042	Direct Bilirubin
rs887829 CC	-0.2951	0.002	-119.388	0	-0.3	-0.29	Direct Bilirubin
rs1105880 GG	1.0495	0.005	223.625	0	1.04	1.059	Direct Bilirubin
rs6759892 TG	-0.08	0.002	-32.023	0	-0.085	-0.075	Direct Bilirubin
rs6759892 GG	0.716	0.004	173.41	0	0.708	0.724	Direct Bilirubin
rs4363657 TT	-0.0382	0.002	-16.963	0	-0.043	-0.034	Direct Bilirubin
rs4149087 TG	0.0078	0.003	2.909	0.004	0.003	0.013	Direct Bilirubin
rs4363657 TC	0.0699	0.004	19.958	0	0.063	0.077	Direct Bilirubin
rs4363657 CC	0.2148	0.011	19.435	0	0.193	0.236	Direct Bilirubin
rs6759892 TT	-0.2714	0.003	-89.152	0	-0.277	-0.265	Direct Bilirubin
rs2361502 CC	0.7918	0.006	133.657	0	0.78	0.803	Direct Bilirubin
rs17868336 AA	0.0279	0.002	14.297	0	0.024	0.032	Direct Bilirubin
rs17868336 AG	-0.2739	0.006	-43.984	0	-0.286	-0.262	Direct Bilirubin
rs2602381 CT	-0.1099	0.003	-42.614	0	-0.115	-0.105	Direct Bilirubin
rs2602381 CC	0.345	0.003	106.012	0	0.339	0.351	Direct Bilirubin
rs11045819 AA	-0.061	0.012	-5.178	0	-0.084	-0.038	Direct Bilirubin
rs11045819 CA	-0.0233	0.004	-6.422	0	-0.03	-0.016	Direct Bilirubin
rs11045819 CC	0.0109	0.002	4.912	0	0.007	0.015	Direct Bilirubin
rs11892031 CC	-0.2742	0.021	-12.946	0	-0.316	-0.233	Direct Bilirubin
rs11892031 AC	-0.1792	0.005	-38.474	0	-0.188	-0.17	Direct Bilirubin
rs11892031 AA	0.0368	0.002	18.055	0	0.033	0.041	Direct Bilirubin
rs34691116 TT	0.141	0.012	11.434	0	0.117	0.165	Direct Bilirubin
rs34691116 CT	0.0402	0.004	10.825	0	0.033	0.047	Direct Bilirubin
rs34691116 CC	-0.0189	0.002	-8.616	0	-0.023	-0.015	Direct Bilirubin
rs58542926 TT	0.1942	0.024	7.978	0	0.146	0.242	Direct Bilirubin
rs58542926 CT	0.033	0.005	6.627	0	0.023	0.043	Direct Bilirubin
rs58542926 CC	-0.0068	0.002	-3.364	0.001	-0.011	-0.003	Direct Bilirubin
rs17868336 GG	-0.3769	0.038	-9.842	0	-0.452	-0.302	Direct Bilirubin
rs16926246 CC	-0.0123	0.002	-5.705	0	-0.016	-0.008	Direct Bilirubin
rs76026343 GA	0.3934	0.008	51.473	0	0.378	0.408	Direct Bilirubin
rs887829 CT	-0.0552	0.002	-22.821	0	-0.06	-0.05	Direct Bilirubin
rs74528913 GG	-0.0061	0.002	-3.18	0.001	-0.01	-0.002	Direct Bilirubin
rs17863796 AC	-0.1166	0.013	-8.815	0	-0.143	-0.091	Direct Bilirubin
rs17863796 AA	0.0024	0.002	1.289	0.197	-0.001	0.006	Direct Bilirubin
rs6487138 CC	0.0467	0.004	11.438	0	0.039	0.055	Direct Bilirubin
rs6487138 TC	-0.0017	0.003	-0.657	0.511	-0.007	0.003	Direct Bilirubin
rs6487138 TT	-0.0304	0.003	-8.724	0	-0.037	-0.024	Direct Bilirubin
rs2068888 AA	0.0246	0.004	5.969	0	0.016	0.033	Direct Bilirubin
rs17863796 CC	-0.0405	0.171	-0.236	0.813	-0.377	0.296	Direct Bilirubin
rs2068888 GA	0.0036	0.003	1.373	0.17	-0.002	0.009	Direct Bilirubin
rs3892221 CT	-0.0707	0.162	-0.436	0.663	-0.389	0.247	Direct Bilirubin
rs3892221 CC	-2.556e-05	0.002	-0.014	0.989	-0.004	0.004	Direct Bilirubin
rs79208193 TT	-0.2354	0.042	-5.559	0	-0.318	-0.152	Direct Bilirubin
rs79208193 GT	-0.1109	0.006	-17.812	0	-0.123	-0.099	Direct Bilirubin
rs79208193 GG	0.0114	0.002	5.847	0	0.008	0.015	Direct Bilirubin
rs114346341 GG	1.1443	0.059	19.34	0	1.028	1.26	Direct Bilirubin
rs2068888 GG	-0.023	0.003	-6.747	0	-0.03	-0.016	Direct Bilirubin
rs77900844 GG	0.0107	0.002	5.559	0	0.007	0.014	Direct Bilirubin
rs77900844 GA	-0.153	0.007	-20.803	0	-0.167	-0.139	Direct Bilirubin
rs662138 GG	-0.045	0.01	-4.454	0	-0.065	-0.025	Direct Bilirubin
rs76026343 AA	1.318	0.064	20.448	0	1.192	1.444	Direct Bilirubin
rs662138 CC	0.0085	0.002	3.739	0	0.004	0.013	Direct Bilirubin
rs112635299 TT	0.1801	0.11	1.641	0.101	-0.035	0.395	Direct Bilirubin
rs112635299 GT	0.0403	0.009	4.372	0	0.022	0.058	Direct Bilirubin
rs112635299 GG	-0.0018	0.002	-0.95	0.342	-0.006	0.002	Direct Bilirubin
rs17862876 TT	1.4108	0.091	15.501	0	1.232	1.589	Direct Bilirubin
rs17862876 GT	0.3755	0.01	38.711	0	0.356	0.395	Direct Bilirubin
rs17862876 GG	-0.0149	0.002	-7.865	0	-0.019	-0.011	Direct Bilirubin
rs17868344 CC	-0.2359	0.134	-1.766	0.077	-0.498	0.026	Direct Bilirubin
rs17868344 AC	-0.1477	0.012	-12.546	0	-0.171	-0.125	Direct Bilirubin
rs17868344 AA	0.0039	0.002	2.066	0.039	0	0.008	Direct Bilirubin
rs7296435 GG	-0.0259	0.022	-1.17	0.242	-0.069	0.017	Direct Bilirubin
rs7296435 AG	-0.0241	0.005	-5.092	0	-0.033	-0.015	Direct Bilirubin
rs7296435 AA	0.0045	0.002	2.205	0.027	0	0.008	Direct Bilirubin
rs77900844 AA	-0.2756	0.055	-5.041	0	-0.383	-0.168	Direct Bilirubin
rs114346341 AG	0.3533	0.008	46.206	0	0.338	0.368	Direct Bilirubin
rs114346341 AA	-0.0234	0.002	-12.218	0	-0.027	-0.02	Direct Bilirubin
rs662138 CG	-0.0134	0.003	-3.937	0	-0.02	-0.007	Direct Bilirubin
rs857725 TG	-0.0137	0.003	-4.529	0	-0.02	-0.008	Direct Bilirubin
rs78178574 GG	0.0063	0.002	3.171	0.002	0.002	0.01	Direct Bilirubin
rs73069053 GG	0.4794	0.119	4.013	0	0.245	0.714	Direct Bilirubin
rs73069053 AG	0.1839	0.01	17.66	0	0.164	0.204	Direct Bilirubin
rs73069053 AA	-0.0066	0.002	-3.444	0.001	-0.01	-0.003	Direct Bilirubin
rs1661052 GG	0.1962	0.02	9.755	0	0.157	0.236	Direct Bilirubin
rs1661052 AG	0.0229	0.005	5.055	0	0.014	0.032	Direct Bilirubin
rs74528913 AA	0.4273	0.081	5.304	0	0.269	0.585	Direct Bilirubin
rs1661052 AA	-0.0067	0.002	-3.274	0.001	-0.011	-0.003	Direct Bilirubin
rs684773 CA	0.0227	0.003	7.318	0	0.017	0.029	Direct Bilirubin
rs11045773 GG	0.0495	0.01	5.094	0	0.03	0.068	Direct Bilirubin
rs11045773 AG	0.0134	0.003	3.977	0	0.007	0.02	Direct Bilirubin
rs11045773 AA	-0.0092	0.002	-3.973	0	-0.014	-0.005	Direct Bilirubin
rs857725 GG	-0.0218	0.007	-3.05	0.002	-0.036	-0.008	Direct Bilirubin
rs74528913 GA	0.112	0.008	13.365	0	0.096	0.128	Direct Bilirubin
rs684773 AA	0.0511	0.008	6.458	0	0.036	0.067	Direct Bilirubin
rs78178574 GT	-0.0545	0.006	-8.903	0	-0.067	-0.043	Direct Bilirubin
rs684773 CC	-0.0188	0.002	-7.709	0	-0.024	-0.014	Direct Bilirubin
rs73062454 TT	0.0031	0.002	1.603	0.109	-0.001	0.007	Direct Bilirubin
rs445925 GA	0.0219	0.004	5.202	0	0.014	0.03	Direct Bilirubin
rs445925 GG	-0.007	0.002	-3.364	0.001	-0.011	-0.003	Direct Bilirubin
rs1112310 TT	-0.2485	0.007	-34.106	0	-0.263	-0.234	Direct Bilirubin
rs1112310 GT	-0.1402	0.003	-46.78	0	-0.146	-0.134	Direct Bilirubin
rs1112310 GG	0.1254	0.002	50.559	0	0.121	0.13	Direct Bilirubin
Affx-52326999 AGAG	0.031	0.006	4.897	0	0.019	0.043	Direct Bilirubin
Affx-52326999 AAG	0.0097	0.003	3.348	0.001	0.004	0.015	Direct Bilirubin
rs78178574 TT	-0.1291	0.037	-3.444	0.001	-0.203	-0.056	Direct Bilirubin
Affx-52326999 AA	-0.0135	0.003	-5.108	0	-0.019	-0.008	Direct Bilirubin
rs11045585 AG	-0.0109	0.004	-2.862	0.004	-0.018	-0.003	Direct Bilirubin
rs11045585 AA	0.0041	0.002	1.874	0.061	0	0.008	Direct Bilirubin
rs73062454 CC	-0.0407	0.043	-0.954	0.34	-0.124	0.043	Direct Bilirubin
rs445925 AA	0.1055	0.017	6.282	0	0.073	0.138	Direct Bilirubin
rs857725 TT	0.0125	0.003	4.875	0	0.007	0.017	Direct Bilirubin
rs73062454 TC	-0.036	0.006	-5.575	0	-0.049	-0.023	Direct Bilirubin
rs11045585 GG	-0.0211	0.013	-1.582	0.114	-0.047	0.005	Direct Bilirubin
rs114391414 AA	0.006	0.236	0.026	0.98	-0.456	0.468	Gamma Glutamyltransferase
rs114391414 CA	-0.0029	0.013	-0.222	0.824	-0.029	0.023	Gamma Glutamyltransferase
rs12159862 TT	-0.0043	0.002	-2.089	0.037	-0.008	0	Gamma Glutamyltransferase
rs114391414 CC	0.0001	0.002	0.076	0.939	-0.003	0.004	Gamma Glutamyltransferase
rs73152503 TT	0.0747	0.021	3.499	0	0.033	0.117	Gamma Glutamyltransferase
rs10514883 CC	0.0141	0.002	6.524	0	0.01	0.018	Gamma Glutamyltransferase
rs73152503 CC	-0.0024	0.002	-1.284	0.199	-0.006	0.001	Gamma Glutamyltransferase
rs10514883 TT	-0.0395	0.008	-4.658	0	-0.056	-0.023	Gamma Glutamyltransferase
rs10514883 CT	-0.0221	0.003	-7.338	0	-0.028	-0.016	Gamma Glutamyltransferase
rs12159862 TG	0.0088	0.003	2.704	0.007	0.002	0.015	Gamma Glutamyltransferase
rs6468273 CC	-0.0023	0.007	-0.319	0.75	-0.017	0.012	Gamma Glutamyltransferase
rs6468273 TC	-0.0013	0.003	-0.459	0.647	-0.007	0.004	Gamma Glutamyltransferase
rs6468273 TT	0.001	0.002	0.458	0.647	-0.003	0.005	Gamma Glutamyltransferase
rs73152503 CT	0.0102	0.004	2.269	0.023	0.001	0.019	Gamma Glutamyltransferase
rs12159862 GG	0.0182	0.01	1.763	0.078	-0.002	0.038	Gamma Glutamyltransferase
rs78915485 AA	0.0003	0.002	0.195	0.845	-0.003	0.004	Gamma Glutamyltransferase
rs4345206 CT	0.0004	0.002	0.166	0.868	-0.004	0.005	Gamma Glutamyltransferase
rs1034514 GG	-5.824e-05	0.002	-0.033	0.974	-0.004	0.003	Gamma Glutamyltransferase
rs75795304 AA	-0.0962	0.118	-0.816	0.414	-0.327	0.135	Gamma Glutamyltransferase
rs75795304 GA	-0.0146	0.01	-1.435	0.151	-0.035	0.005	Gamma Glutamyltransferase
rs75795304 GG	0.0005	0.002	0.311	0.756	-0.003	0.004	Gamma Glutamyltransferase
rs131481 TT	0.0888	0.059	1.498	0.134	-0.027	0.205	Gamma Glutamyltransferase
rs192624117 CC	0.1992	0.156	1.275	0.202	-0.107	0.505	Gamma Glutamyltransferase
rs4345206 CC	0.0243	0.003	7.363	0	0.018	0.031	Gamma Glutamyltransferase
rs192624117 AC	-0.0194	0.012	-1.62	0.105	-0.043	0.004	Gamma Glutamyltransferase
rs78915485 GG	0.0002	0.124	0.002	0.998	-0.243	0.243	Gamma Glutamyltransferase
rs78915485 AG	-0.0101	0.012	-0.875	0.382	-0.033	0.013	Gamma Glutamyltransferase
rs73221089 GG	0.1725	0.267	0.646	0.518	-0.351	0.696	Gamma Glutamyltransferase
rs73221089 TG	-0.0223	0.013	-1.757	0.079	-0.047	0.003	Gamma Glutamyltransferase
rs73221089 TT	0.0002	0.002	0.127	0.899	-0.003	0.004	Gamma Glutamyltransferase
rs4345206 TT	-0.0299	0.004	-8.292	0	-0.037	-0.023	Gamma Glutamyltransferase
rs192624117 AA	0.0004	0.002	0.218	0.827	-0.003	0.004	Gamma Glutamyltransferase
rs131481 CT	0.0139	0.007	1.961	0.05	6.03e-06	0.028	Gamma Glutamyltransferase
rs61964632 GT	-0.0084	0.009	-0.934	0.351	-0.026	0.009	Gamma Glutamyltransferase
rs17040924 TT	0.0567	0.049	1.146	0.252	-0.04	0.154	Gamma Glutamyltransferase
rs117159123 GG	-2.378e-05	0.002	-0.014	0.989	-0.003	0.003	Gamma Glutamyltransferase
rs10406951 AA	-0.056	0.092	-0.611	0.541	-0.236	0.124	Gamma Glutamyltransferase
rs10406951 CA	0.0198	0.009	2.122	0.034	0.002	0.038	Gamma Glutamyltransferase
rs10406951 CC	-0.0007	0.002	-0.379	0.704	-0.004	0.003	Gamma Glutamyltransferase
rs35747667 GG	0.1974	0.113	1.744	0.081	-0.024	0.419	Gamma Glutamyltransferase
rs35747667 TG	-0.0462	0.01	-4.68	0	-0.066	-0.027	Gamma Glutamyltransferase
rs117159123 GT	0.0007	0.01	0.066	0.947	-0.02	0.021	Gamma Glutamyltransferase
rs35747667 TT	0.0012	0.002	0.711	0.477	-0.002	0.005	Gamma Glutamyltransferase
rs150708249 GG	0.0004	0.002	0.214	0.831	-0.003	0.004	Gamma Glutamyltransferase
rs9560785 GG	0.0059	0.004	1.534	0.125	-0.002	0.014	Gamma Glutamyltransferase
rs9560785 CG	-0.0002	0.002	-0.087	0.931	-0.005	0.005	Gamma Glutamyltransferase
rs9560785 CC	-0.0033	0.003	-1.079	0.281	-0.009	0.003	Gamma Glutamyltransferase
rs6603883 AA	-0.0383	0.004	-8.709	0	-0.047	-0.03	Gamma Glutamyltransferase
rs6603883 GA	-0.0104	0.002	-4.181	0	-0.015	-0.006	Gamma Glutamyltransferase
rs150708249 GC	-0.046	0.02	-2.259	0.024	-0.086	-0.006	Gamma Glutamyltransferase
rs117159123 TT	-0.0662	0.13	-0.509	0.611	-0.321	0.189	Gamma Glutamyltransferase
rs34623124 CC	0.0003	0.002	0.153	0.878	-0.003	0.004	Gamma Glutamyltransferase
rs34623124 CG	-0.0054	0.008	-0.685	0.493	-0.021	0.01	Gamma Glutamyltransferase
rs17040924 CT	0.003	0.007	0.448	0.654	-0.01	0.016	Gamma Glutamyltransferase
rs17040924 CC	-0.0002	0.002	-0.128	0.898	-0.004	0.003	Gamma Glutamyltransferase
Affx-13852432 AA	-0.1456	0.122	-1.192	0.233	-0.385	0.094	Gamma Glutamyltransferase
Affx-13852432 GA	-0.0167	0.01	-1.617	0.106	-0.037	0.004	Gamma Glutamyltransferase
Affx-13852432 GG	0.0005	0.002	0.266	0.79	-0.003	0.004	Gamma Glutamyltransferase
rs7960393 CC	-0.0378	0.006	-6.041	0	-0.05	-0.026	Gamma Glutamyltransferase
rs7960393 GC	-0.0069	0.003	-2.529	0.011	-0.012	-0.002	Gamma Glutamyltransferase
rs7960393 GG	0.0106	0.002	4.466	0	0.006	0.015	Gamma Glutamyltransferase
rs17440466 CC	0.0185	0.01	1.767	0.077	-0.002	0.039	Gamma Glutamyltransferase
rs17440466 TC	-0.0022	0.003	-0.667	0.505	-0.009	0.004	Gamma Glutamyltransferase
rs17440466 TT	9.24e-05	0.002	0.045	0.964	-0.004	0.004	Gamma Glutamyltransferase
rs61964632 TT	0.0062	0.091	0.068	0.946	-0.172	0.184	Gamma Glutamyltransferase
rs1034514 GT	0.0016	0.009	0.181	0.857	-0.016	0.019	Gamma Glutamyltransferase
rs61964632 GG	0.0004	0.002	0.243	0.808	-0.003	0.004	Gamma Glutamyltransferase
rs34623124 GG	0.0263	0.071	0.374	0.709	-0.112	0.165	Gamma Glutamyltransferase
rs131481 CC	-0.001	0.002	-0.569	0.569	-0.004	0.002	Gamma Glutamyltransferase
rs1034514 TT	-0.0032	0.111	-0.029	0.977	-0.22	0.213	Gamma Glutamyltransferase
rs117166269 TT	-0.0006	0.002	-0.349	0.727	-0.004	0.003	Gamma Glutamyltransferase
rs10030732 CT	-0.005	0.003	-1.902	0.057	-0.01	0	Gamma Glutamyltransferase
rs72765097 CC	-0.0645	0.032	-2.019	0.043	-0.127	-0.002	Gamma Glutamyltransferase
rs72765097 TC	0.0057	0.005	1.048	0.294	-0.005	0.016	Gamma Glutamyltransferase
rs72765097 TT	-0.0003	0.002	-0.191	0.848	-0.004	0.003	Gamma Glutamyltransferase
rs116872158 TT	-0.0138	0.072	-0.192	0.847	-0.155	0.127	Gamma Glutamyltransferase
rs116872158 CT	-0.011	0.008	-1.414	0.157	-0.026	0.004	Gamma Glutamyltransferase
rs116872158 CC	0.0006	0.002	0.327	0.744	-0.003	0.004	Gamma Glutamyltransferase
rs41356552 AA	0.0084	0.002	3.862	0	0.004	0.013	Gamma Glutamyltransferase
rs62617853 TT	0.1201	0.121	0.99	0.322	-0.118	0.358	Gamma Glutamyltransferase
rs62617853 CC	7.008e-05	0.002	0.04	0.968	-0.003	0.003	Gamma Glutamyltransferase
rs17382447 GG	0.0073	0.008	0.893	0.372	-0.009	0.023	Gamma Glutamyltransferase
rs17382447 AG	-0.0006	0.003	-0.205	0.837	-0.006	0.005	Gamma Glutamyltransferase
rs17382447 AA	-0.0002	0.002	-0.107	0.915	-0.005	0.004	Gamma Glutamyltransferase
rs117496892 TT	0.1081	0.055	1.947	0.051	-0.001	0.217	Gamma Glutamyltransferase
rs117496892 CT	-0.0004	0.007	-0.055	0.956	-0.014	0.013	Gamma Glutamyltransferase
rs62617853 CT	-0.0005	0.01	-0.051	0.96	-0.02	0.019	Gamma Glutamyltransferase
rs41356552 AG	-0.0126	0.003	-4.163	0	-0.019	-0.007	Gamma Glutamyltransferase
rs41356552 GG	-0.0298	0.008	-3.512	0	-0.046	-0.013	Gamma Glutamyltransferase
rs72923785 GG	-0.0002	0.002	-0.105	0.916	-0.004	0.003	Gamma Glutamyltransferase
rs4908075 GG	6.112e-05	0.002	0.035	0.972	-0.003	0.003	Gamma Glutamyltransferase
rs13101956 TT	-0.0264	0.03	-0.872	0.383	-0.086	0.033	Gamma Glutamyltransferase
rs13101956 CT	-0.001	0.005	-0.186	0.852	-0.011	0.009	Gamma Glutamyltransferase
rs13101956 CC	6.75e-05	0.002	0.037	0.971	-0.004	0.004	Gamma Glutamyltransferase
rs5992148 GG	0.0214	0.004	6.1	0	0.015	0.028	Gamma Glutamyltransferase
rs5992148 CG	-0.0006	0.002	-0.247	0.805	-0.005	0.004	Gamma Glutamyltransferase
rs5992148 CC	-0.0188	0.003	-5.585	0	-0.025	-0.012	Gamma Glutamyltransferase
rs1454761 TT	0.0378	0.005	7.155	0	0.027	0.048	Gamma Glutamyltransferase
rs1454761 CT	0.0085	0.003	3.286	0.001	0.003	0.014	Gamma Glutamyltransferase
rs1454761 CC	-0.0173	0.003	-6.819	0	-0.022	-0.012	Gamma Glutamyltransferase
rs115542833 TT	-0.0694	0.066	-1.06	0.289	-0.198	0.059	Gamma Glutamyltransferase
rs115542833 CT	-0.0022	0.007	-0.295	0.768	-0.017	0.012	Gamma Glutamyltransferase
rs115542833 CC	0.0002	0.002	0.103	0.918	-0.003	0.004	Gamma Glutamyltransferase
rs72923785 CC	0.1594	0.139	1.15	0.25	-0.112	0.431	Gamma Glutamyltransferase
rs72923785 GC	0.0006	0.011	0.049	0.961	-0.021	0.023	Gamma Glutamyltransferase
rs117496892 CC	-0.0003	0.002	-0.194	0.846	-0.004	0.003	Gamma Glutamyltransferase
rs10030732 CC	0.008	0.002	3.24	0.001	0.003	0.013	Gamma Glutamyltransferase
rs74874549 CC	0.1225	0.107	1.15	0.25	-0.086	0.331	Gamma Glutamyltransferase
rs74874549 TT	0.0003	0.002	0.196	0.845	-0.003	0.004	Gamma Glutamyltransferase
rs117166269 TC	0.0147	0.011	1.332	0.183	-0.007	0.036	Gamma Glutamyltransferase
rs1260333 AA	0.031	0.004	7.834	0	0.023	0.039	Gamma Glutamyltransferase
rs1260333 GA	0.0042	0.002	1.7	0.089	-0.001	0.009	Gamma Glutamyltransferase
rs1260333 GG	-0.0246	0.003	-8.083	0	-0.031	-0.019	Gamma Glutamyltransferase
rs73152579 TT	-0.0857	0.177	-0.485	0.628	-0.432	0.261	Gamma Glutamyltransferase
rs73152579 CT	-0.0358	0.012	-3.001	0.003	-0.059	-0.012	Gamma Glutamyltransferase
rs117166269 CC	0.0031	0.192	0.016	0.987	-0.374	0.38	Gamma Glutamyltransferase
rs73152579 CC	0.0008	0.002	0.476	0.634	-0.003	0.004	Gamma Glutamyltransferase
rs9531916 AG	0.0005	0.003	0.16	0.873	-0.006	0.007	Gamma Glutamyltransferase
rs9531916 AA	0.0013	0.002	0.6	0.549	-0.003	0.005	Gamma Glutamyltransferase
rs9617650 CC	-0.0655	0.008	-8.073	0	-0.081	-0.05	Gamma Glutamyltransferase
rs9617650 GC	-0.0232	0.003	-7.829	0	-0.029	-0.017	Gamma Glutamyltransferase
rs9617650 GG	0.0174	0.002	7.966	0	0.013	0.022	Gamma Glutamyltransferase
rs10030732 TT	-0.0181	0.006	-3.229	0.001	-0.029	-0.007	Gamma Glutamyltransferase
rs9531916 GG	-0.0265	0.009	-2.87	0.004	-0.045	-0.008	Gamma Glutamyltransferase
rs9608323 AA	0.0002	0.002	0.104	0.917	-0.003	0.004	Gamma Glutamyltransferase
rs9608323 AG	-0.0009	0.006	-0.154	0.877	-0.013	0.011	Gamma Glutamyltransferase
rs9608323 GG	-0.0486	0.038	-1.275	0.202	-0.123	0.026	Gamma Glutamyltransferase
rs7899988 AA	0.0031	0.008	0.391	0.696	-0.013	0.019	Gamma Glutamyltransferase
rs6603883 GG	0.0292	0.003	10.29	0	0.024	0.035	Gamma Glutamyltransferase
rs7899988 GG	-0.0021	0.002	-0.969	0.333	-0.006	0.002	Gamma Glutamyltransferase
rs4581712 AA	0.0609	0.006	9.525	0	0.048	0.073	Gamma Glutamyltransferase
rs4581712 CA	0.0104	0.003	3.761	0	0.005	0.016	Gamma Glutamyltransferase
rs4581712 CC	-0.0156	0.002	-6.646	0	-0.02	-0.011	Gamma Glutamyltransferase
rs78755097 AA	0.0219	0.066	0.33	0.741	-0.108	0.152	Gamma Glutamyltransferase
rs78755097 GA	0.0057	0.008	0.752	0.452	-0.009	0.02	Gamma Glutamyltransferase
rs78755097 GG	-0.0004	0.002	-0.216	0.829	-0.004	0.003	Gamma Glutamyltransferase
rs16917956 TT	-0.0249	0.061	-0.406	0.684	-0.145	0.095	Gamma Glutamyltransferase
rs16917956 GT	0.0049	0.007	0.66	0.509	-0.01	0.019	Gamma Glutamyltransferase
rs16917956 GG	-0.0003	0.002	-0.142	0.887	-0.004	0.003	Gamma Glutamyltransferase
rs10774580 AA	0.0283	0.004	6.365	0	0.02	0.037	Gamma Glutamyltransferase
rs10774580 GA	0.0061	0.003	2.436	0.015	0.001	0.011	Gamma Glutamyltransferase
rs10774580 GG	-0.0185	0.003	-6.603	0	-0.024	-0.013	Gamma Glutamyltransferase
rs74874549 TC	-0.0099	0.01	-1.014	0.31	-0.029	0.009	Gamma Glutamyltransferase
rs7899988 GA	0.0034	0.003	1.135	0.256	-0.002	0.009	Gamma Glutamyltransferase
rs35355189 GG	0.0003	0.002	0.197	0.844	-0.003	0.004	Gamma Glutamyltransferase
rs73016582 GG	-0.0007	0.002	-0.412	0.68	-0.004	0.003	Gamma Glutamyltransferase
rs7953249 GG	-0.0628	0.004	-14.977	0	-0.071	-0.055	Gamma Glutamyltransferase
rs7953249 AG	-0.0072	0.002	-2.924	0.003	-0.012	-0.002	Gamma Glutamyltransferase
rs7953249 AA	0.04	0.003	13.704	0	0.034	0.046	Gamma Glutamyltransferase
rs55821696 TT	-0.3498	1	-0.35	0.727	-2.31	1.61	Gamma Glutamyltransferase
rs55821696 CT	-0.0036	0.042	-0.085	0.932	-0.086	0.079	Gamma Glutamyltransferase
rs55821696 CC	1.274e-05	0.002	0.007	0.994	-0.003	0.003	Gamma Glutamyltransferase
rs7310409 GG	0.0411	0.003	14.83	0	0.036	0.047	Gamma Glutamyltransferase
rs16976970 AA	0.0537	0.062	0.861	0.389	-0.069	0.176	Gamma Glutamyltransferase
rs16976970 GG	-0.0007	0.002	-0.401	0.689	-0.004	0.003	Gamma Glutamyltransferase
rs4661718 CC	-0.0519	0.005	-11.357	0	-0.061	-0.043	Gamma Glutamyltransferase
rs4661718 TC	-0.0167	0.003	-6.636	0	-0.022	-0.012	Gamma Glutamyltransferase
rs4661718 TT	0.0386	0.003	13.991	0	0.033	0.044	Gamma Glutamyltransferase
rs150007743 AA	0.2907	0.23	1.266	0.205	-0.159	0.741	Gamma Glutamyltransferase
rs150007743 GA	0.167	0.015	11.105	0	0.137	0.196	Gamma Glutamyltransferase
rs16976970 GA	-0.0033	0.007	-0.446	0.656	-0.018	0.011	Gamma Glutamyltransferase
rs7310409 GA	-0.0121	0.003	-4.853	0	-0.017	-0.007	Gamma Glutamyltransferase
rs7310409 AA	-0.0706	0.005	-15.533	0	-0.079	-0.062	Gamma Glutamyltransferase
rs4233539 CC	0.0071	0.002	3.768	0	0.003	0.011	Gamma Glutamyltransferase
rs339969 AC	-0.0102	0.002	-4.095	0	-0.015	-0.005	Gamma Glutamyltransferase
rs339969 AA	0.0273	0.003	9.789	0	0.022	0.033	Gamma Glutamyltransferase
rs62231188 GG	-0.2769	0.277	-0.999	0.318	-0.82	0.266	Gamma Glutamyltransferase
rs62231188 CG	-0.0489	0.012	-3.983	0	-0.073	-0.025	Gamma Glutamyltransferase
rs62231188 CC	0.0012	0.002	0.682	0.495	-0.002	0.005	Gamma Glutamyltransferase
rs35556400 AA	-0.0037	0.024	-0.155	0.877	-0.051	0.043	Gamma Glutamyltransferase
rs35556400 GA	-0.003	0.005	-0.638	0.523	-0.012	0.006	Gamma Glutamyltransferase
rs35556400 GG	0.0006	0.002	0.312	0.755	-0.003	0.004	Gamma Glutamyltransferase
rs201281973 GA	0.0557	0.097	0.576	0.565	-0.134	0.245	Gamma Glutamyltransferase
rs201281973 GG	-8.6e-05	0.002	-0.05	0.96	-0.003	0.003	Gamma Glutamyltransferase
rs12904 AA	-0.0409	0.004	-9.768	0	-0.049	-0.033	Gamma Glutamyltransferase
rs12904 GA	-0.0097	0.002	-3.935	0	-0.015	-0.005	Gamma Glutamyltransferase
rs12904 GG	0.0332	0.003	11.387	0	0.027	0.039	Gamma Glutamyltransferase
rs4233539 TT	-0.0529	0.021	-2.504	0.012	-0.094	-0.011	Gamma Glutamyltransferase
rs4233539 CT	-0.0369	0.004	-8.33	0	-0.046	-0.028	Gamma Glutamyltransferase
rs150007743 GG	-0.0023	0.002	-1.296	0.195	-0.006	0.001	Gamma Glutamyltransferase
rs339969 CC	-0.0387	0.004	-8.672	0	-0.047	-0.03	Gamma Glutamyltransferase
rs78164802 TT	0.1505	0.236	0.638	0.523	-0.312	0.613	Gamma Glutamyltransferase
rs78164802 CC	-0.0002	0.002	-0.143	0.886	-0.004	0.003	Gamma Glutamyltransferase
rs8017161 GA	0.0173	0.002	7.003	0	0.012	0.022	Gamma Glutamyltransferase
rs8017161 GG	-0.0505	0.003	-17.604	0	-0.056	-0.045	Gamma Glutamyltransferase
rs56293839 TT	0.1355	0.01	13.07	0	0.115	0.156	Gamma Glutamyltransferase
rs56293839 CT	0.0482	0.003	14.789	0	0.042	0.055	Gamma Glutamyltransferase
rs56293839 CC	-0.0247	0.002	-11.965	0	-0.029	-0.021	Gamma Glutamyltransferase
rs4940691 TT	0.1313	0.008	15.492	0	0.115	0.148	Gamma Glutamyltransferase
rs8017161 AA	0.0618	0.004	14.309	0	0.053	0.07	Gamma Glutamyltransferase
rs4940691 GT	0.0271	0.003	8.951	0	0.021	0.033	Gamma Glutamyltransferase
rs5751904 AA	-0.0788	0.003	-29.764	0	-0.084	-0.074	Gamma Glutamyltransferase
rs5751904 AT	0.0339	0.003	13.343	0	0.029	0.039	Gamma Glutamyltransferase
rs5751904 TT	0.1413	0.005	28.798	0	0.132	0.151	Gamma Glutamyltransferase
rs944002 AA	-0.0371	0.002	-16.249	0	-0.042	-0.033	Gamma Glutamyltransferase
rs944002 AG	0.0461	0.003	16.335	0	0.041	0.052	Gamma Glutamyltransferase
rs944002 GG	0.067	0.007	9.595	0	0.053	0.081	Gamma Glutamyltransferase
rs4940691 GG	-0.0222	0.002	-10.298	0	-0.026	-0.018	Gamma Glutamyltransferase
rs62074822 CC	0.0003	0.002	0.185	0.853	-0.003	0.004	Gamma Glutamyltransferase
rs62074822 CT	-0.0028	0.006	-0.436	0.662	-0.015	0.01	Gamma Glutamyltransferase
rs62074822 TT	-0.0464	0.045	-1.023	0.306	-0.135	0.042	Gamma Glutamyltransferase
rs8099014 CC	0.0834	0.007	12.725	0	0.071	0.096	Gamma Glutamyltransferase
rs8099014 AC	0.0163	0.003	5.879	0	0.011	0.022	Gamma Glutamyltransferase
rs8099014 AA	-0.0219	0.002	-9.361	0	-0.026	-0.017	Gamma Glutamyltransferase
rs55982509 GG	-0.1555	0.091	-1.704	0.088	-0.334	0.023	Gamma Glutamyltransferase
rs55982509 AG	-0.0049	0.009	-0.565	0.572	-0.022	0.012	Gamma Glutamyltransferase
rs55982509 AA	0.0002	0.002	0.099	0.921	-0.003	0.004	Gamma Glutamyltransferase
rs117038722 AA	-0.157	0.046	-3.437	0.001	-0.247	-0.067	Gamma Glutamyltransferase
rs117038722 GA	-0.0529	0.006	-8.193	0	-0.066	-0.04	Gamma Glutamyltransferase
rs117038722 GG	0.0043	0.002	2.385	0.017	0.001	0.008	Gamma Glutamyltransferase
rs62231930 AA	-0.1256	0.136	-0.924	0.356	-0.392	0.141	Gamma Glutamyltransferase
rs62231930 GA	-0.0663	0.011	-5.849	0	-0.088	-0.044	Gamma Glutamyltransferase
rs62231930 GG	0.0015	0.002	0.881	0.378	-0.002	0.005	Gamma Glutamyltransferase
rs12220902 TT	0.0845	0.007	12.297	0	0.071	0.098	Gamma Glutamyltransferase
rs12220902 CT	0.0155	0.003	5.525	0	0.01	0.021	Gamma Glutamyltransferase
rs12220902 CC	-0.0198	0.002	-8.642	0	-0.024	-0.015	Gamma Glutamyltransferase
rs78164802 CT	0.0225	0.014	1.561	0.118	-0.006	0.051	Gamma Glutamyltransferase
rs73016582 GA	0.015	0.008	1.909	0.056	0	0.03	Gamma Glutamyltransferase
rs1182933 CC	0.029	0.002	11.877	0	0.024	0.034	Gamma Glutamyltransferase
rs1182933 TT	-0.0753	0.006	-12.727	0	-0.087	-0.064	Gamma Glutamyltransferase
rs4940391 GA	0.025	0.003	7.863	0	0.019	0.031	Gamma Glutamyltransferase
rs4940391 GG	-0.0163	0.002	-7.784	0	-0.02	-0.012	Gamma Glutamyltransferase
rs4945107 TT	-0.008	0.005	-1.488	0.137	-0.018	0.003	Gamma Glutamyltransferase
rs4945107 CT	0.0015	0.003	0.574	0.566	-0.004	0.007	Gamma Glutamyltransferase
rs4945107 CC	0.0002	0.003	0.081	0.935	-0.005	0.005	Gamma Glutamyltransferase
rs2650000 AA	-0.0694	0.005	-13.617	0	-0.079	-0.059	Gamma Glutamyltransferase
rs4940391 AA	0.1169	0.01	12.042	0	0.098	0.136	Gamma Glutamyltransferase
rs2650000 CA	-0.0135	0.003	-5.275	0	-0.019	-0.009	Gamma Glutamyltransferase
rs114655492 TT	-0.086	0.13	-0.66	0.509	-0.341	0.169	Gamma Glutamyltransferase
rs114655492 CT	0.0014	0.01	0.134	0.893	-0.019	0.022	Gamma Glutamyltransferase
rs114655492 CC	-0.0003	0.002	-0.162	0.871	-0.004	0.003	Gamma Glutamyltransferase
rs35355189 AA	-0.1416	0.067	-2.106	0.035	-0.273	-0.01	Gamma Glutamyltransferase
rs35355189 GA	-0.0063	0.007	-0.881	0.379	-0.02	0.008	Gamma Glutamyltransferase
rs111517786 TT	0.0871	0.035	2.514	0.012	0.019	0.155	Gamma Glutamyltransferase
rs2650000 CC	0.0316	0.003	12.187	0	0.026	0.037	Gamma Glutamyltransferase
rs78313617 GG	0.0005	0.002	0.268	0.789	-0.003	0.004	Gamma Glutamyltransferase
rs78313617 GC	-0.0032	0.004	-0.748	0.455	-0.011	0.005	Gamma Glutamyltransferase
rs78313617 CC	0.0226	0.019	1.173	0.241	-0.015	0.06	Gamma Glutamyltransferase
rs2330909 GG	-0.0254	0.008	-3.106	0.002	-0.041	-0.009	Gamma Glutamyltransferase
rs2330909 CG	-0.01	0.003	-3.35	0.001	-0.016	-0.004	Gamma Glutamyltransferase
rs2330909 CC	0.007	0.002	3.23	0.001	0.003	0.011	Gamma Glutamyltransferase
rs56088422 AA	0.0891	0.015	5.985	0	0.06	0.118	Gamma Glutamyltransferase
rs56088422 CA	0.0247	0.004	6.546	0	0.017	0.032	Gamma Glutamyltransferase
rs56088422 CC	-0.0081	0.002	-4.146	0	-0.012	-0.004	Gamma Glutamyltransferase
rs77434755 GG	0.1758	0.149	1.179	0.238	-0.116	0.468	Gamma Glutamyltransferase
rs77434755 TG	0.0044	0.011	0.409	0.683	-0.017	0.026	Gamma Glutamyltransferase
rs77434755 TT	-0.0001	0.002	-0.064	0.949	-0.004	0.003	Gamma Glutamyltransferase
rs1183910 AA	-0.0796	0.006	-14.282	0	-0.091	-0.069	Gamma Glutamyltransferase
rs1183910 GA	-0.0197	0.003	-7.471	0	-0.025	-0.015	Gamma Glutamyltransferase
rs1183910 GG	0.0335	0.002	13.458	0	0.029	0.038	Gamma Glutamyltransferase
rs78961224 CC	0.0193	0.094	0.205	0.837	-0.165	0.203	Gamma Glutamyltransferase
rs78961224 TC	-0.0095	0.009	-1.105	0.269	-0.026	0.007	Gamma Glutamyltransferase
rs78961224 TT	0.0003	0.002	0.177	0.859	-0.003	0.004	Gamma Glutamyltransferase
rs111517786 CT	-0.0019	0.006	-0.334	0.738	-0.013	0.009	Gamma Glutamyltransferase
rs1182933 CT	-0.0186	0.003	-6.984	0	-0.024	-0.013	Gamma Glutamyltransferase
rs111517786 CC	-4.669e-05	0.002	-0.026	0.979	-0.004	0.003	Gamma Glutamyltransferase
rs735396 TC	-0.0128	0.003	-5.013	0	-0.018	-0.008	Gamma Glutamyltransferase
rs78317015 GG	0.0341	0.073	0.467	0.641	-0.109	0.177	Gamma Glutamyltransferase
rs78317015 AG	0.0047	0.008	0.584	0.559	-0.011	0.02	Gamma Glutamyltransferase
rs78317015 AA	-0.0002	0.002	-0.123	0.902	-0.004	0.003	Gamma Glutamyltransferase
rs78272907 TT	-0.0738	0.354	-0.209	0.835	-0.767	0.619	Gamma Glutamyltransferase
rs78272907 CT	0.0204	0.013	1.555	0.12	-0.005	0.046	Gamma Glutamyltransferase
rs78272907 CC	-0.0004	0.002	-0.232	0.817	-0.004	0.003	Gamma Glutamyltransferase
rs10051938 CC	-0.0011	0.003	-0.407	0.684	-0.006	0.004	Gamma Glutamyltransferase
rs7662070 CC	0.0312	0.004	8.807	0	0.024	0.038	Gamma Glutamyltransferase
rs7662070 TT	-0.0301	0.003	-8.947	0	-0.037	-0.024	Gamma Glutamyltransferase
rs10762765 CC	0.05	0.005	9.903	0	0.04	0.06	Gamma Glutamyltransferase
rs10762765 TC	0.0072	0.003	2.8	0.005	0.002	0.012	Gamma Glutamyltransferase
rs10762765 TT	-0.0214	0.003	-8.168	0	-0.027	-0.016	Gamma Glutamyltransferase
rs1076540 CT	-0.0264	0.003	-9.265	0	-0.032	-0.021	Gamma Glutamyltransferase
rs1076540 CC	0.0232	0.002	10.267	0	0.019	0.028	Gamma Glutamyltransferase
rs7662070 TC	0.0012	0.002	0.478	0.633	-0.004	0.006	Gamma Glutamyltransferase
rs10051938 CT	0.0016	0.003	0.625	0.532	-0.003	0.007	Gamma Glutamyltransferase
rs10051938 TT	-0.0021	0.005	-0.411	0.681	-0.012	0.008	Gamma Glutamyltransferase
rs3759571 GG	-0.0048	0.002	-2.147	0.032	-0.009	0	Gamma Glutamyltransferase
rs735396 TT	0.0342	0.003	12.903	0	0.029	0.039	Gamma Glutamyltransferase
rs1800574 TT	0.0003	0.056	0.006	0.995	-0.11	0.111	Gamma Glutamyltransferase
rs1800574 CT	0.0173	0.007	2.385	0.017	0.003	0.032	Gamma Glutamyltransferase
rs1800574 CC	-0.001	0.002	-0.59	0.555	-0.005	0.002	Gamma Glutamyltransferase
rs5992137 CC	-0.0556	0.006	-8.631	0	-0.068	-0.043	Gamma Glutamyltransferase
rs5992137 TC	-0.0205	0.003	-7.46	0	-0.026	-0.015	Gamma Glutamyltransferase
rs5992137 TT	0.0223	0.002	9.516	0	0.018	0.027	Gamma Glutamyltransferase
rs79521010 TT	0.2306	0.169	1.364	0.173	-0.101	0.562	Gamma Glutamyltransferase
rs79521010 CT	0.0264	0.012	2.265	0.023	0.004	0.049	Gamma Glutamyltransferase
rs79521010 CC	-0.0006	0.002	-0.349	0.727	-0.004	0.003	Gamma Glutamyltransferase
rs6888304 GG	-0.0413	0.006	-6.76	0	-0.053	-0.029	Gamma Glutamyltransferase
rs6888304 AG	-0.0271	0.003	-10.048	0	-0.032	-0.022	Gamma Glutamyltransferase
rs6888304 AA	0.0276	0.002	11.516	0	0.023	0.032	Gamma Glutamyltransferase
rs3759571 AA	0.007	0.008	0.931	0.352	-0.008	0.022	Gamma Glutamyltransferase
rs3759571 GA	0.0069	0.003	2.361	0.018	0.001	0.013	Gamma Glutamyltransferase
rs735396 CC	-0.0713	0.005	-14.535	0	-0.081	-0.062	Gamma Glutamyltransferase
rs1076540 TT	-0.0671	0.007	-9.266	0	-0.081	-0.053	Gamma Glutamyltransferase
rs73016582 AA	-0.1004	0.068	-1.484	0.138	-0.233	0.032	Gamma Glutamyltransferase
rs133839 CC	-0.0187	0.057	-0.329	0.742	-0.13	0.093	Gamma Glutamyltransferase
rs133839 TC	-0.0115	0.007	-1.633	0.102	-0.025	0.002	Gamma Glutamyltransferase
rs133839 TT	0.0007	0.002	0.383	0.702	-0.003	0.004	Gamma Glutamyltransferase
rs4908075 AA	-0.0896	0.209	-0.43	0.668	-0.498	0.319	Gamma Glutamyltransferase
rs4908075 GA	-0.0009	0.013	-0.069	0.945	-0.027	0.025	Gamma Glutamyltransferase
rs75872950 TT	-0.1782	0.127	-1.403	0.161	-0.427	0.071	Glucose
rs76531127 AA	0.0003	0.002	0.178	0.859	-0.003	0.004	Glucose
rs76531127 AG	-0.0142	0.011	-1.298	0.194	-0.036	0.007	Glucose
rs76531127 GG	-0.1266	0.124	-1.021	0.307	-0.37	0.116	Glucose
rs79046252 TT	0.0003	0.002	0.139	0.89	-0.003	0.004	Glucose
rs79046252 TC	-0.0077	0.01	-0.769	0.442	-0.027	0.012	Glucose
rs79046252 CC	-0.0584	0.105	-0.554	0.579	-0.265	0.148	Glucose
rs117694919 CT	-0.0163	0.011	-1.492	0.136	-0.038	0.005	Glucose
rs75872950 CT	-0.0075	0.01	-0.721	0.471	-0.028	0.013	Glucose
rs117694919 TT	0.1312	0.13	1.006	0.315	-0.125	0.387	Glucose
rs79952645 TT	0.0001	0.002	0.063	0.949	-0.003	0.004	Glucose
rs79952645 TG	-0.0062	0.015	-0.416	0.677	-0.036	0.023	Glucose
rs79952645 GG	-0.277	0.289	-0.96	0.337	-0.843	0.289	Glucose
rs116023078 TT	-0.0003	0.002	-0.173	0.862	-0.004	0.003	Glucose
rs117694919 CC	0.001	0.002	0.54	0.589	-0.003	0.005	Glucose
rs75872950 CC	0.0003	0.002	0.159	0.874	-0.003	0.004	Glucose
rs139663312 CC	-1.757e-05	0.002	-0.01	0.992	-0.004	0.004	Glucose
rs116023078 TC	0.0034	0.008	0.451	0.652	-0.011	0.018	Glucose
rs6904933 GA	0.0021	0.003	0.712	0.476	-0.004	0.008	Glucose
rs6904933 AA	-0.0104	0.007	-1.516	0.13	-0.024	0.003	Glucose
rs79337117 TT	-0.0007	0.002	-0.358	0.72	-0.004	0.003	Glucose
rs79337117 TC	0.0126	0.009	1.361	0.174	-0.006	0.031	Glucose
rs79337117 CC	0.0852	0.088	0.965	0.335	-0.088	0.258	Glucose
rs114148139 AA	0.0011	0.002	0.578	0.563	-0.003	0.005	Glucose
rs139663312 CT	0.0031	0.044	0.07	0.944	-0.083	0.089	Glucose
rs114148139 AG	-0.0168	0.007	-2.387	0.017	-0.031	-0.003	Glucose
rs452106 GG	0.0001	0.002	0.059	0.953	-0.004	0.004	Glucose
rs452106 GA	-0.0007	0.003	-0.215	0.83	-0.007	0.006	Glucose
rs452106 AA	-0.0014	0.011	-0.131	0.896	-0.023	0.02	Glucose
rs117383860 GG	0.0004	0.002	0.234	0.815	-0.003	0.004	Glucose
rs117383860 GC	-0.0169	0.011	-1.557	0.119	-0.038	0.004	Glucose
rs117383860 CC	-0.0094	0.14	-0.067	0.946	-0.284	0.265	Glucose
rs114148139 GG	0.0277	0.052	0.534	0.594	-0.074	0.129	Glucose
rs116023078 CC	0.0079	0.062	0.128	0.898	-0.113	0.128	Glucose
rs116300412 GG	-0.0772	0.301	-0.256	0.798	-0.668	0.513	Glucose
rs116300412 AG	-0.0471	0.016	-2.902	0.004	-0.079	-0.015	Glucose
rs151192874 GG	-0.2853	0.229	-1.245	0.213	-0.734	0.164	Glucose
rs72733848 TT	5.672e-05	0.002	0.031	0.975	-0.004	0.004	Glucose
rs72733848 TC	-0.0018	0.008	-0.219	0.827	-0.018	0.015	Glucose
rs72733848 CC	0.0322	0.087	0.369	0.712	-0.139	0.203	Glucose
rs74491039 AA	0.0011	0.002	0.567	0.571	-0.003	0.005	Glucose
rs74491039 AG	-0.0061	0.005	-1.306	0.192	-0.015	0.003	Glucose
rs151192874 CG	0.0051	0.016	0.315	0.753	-0.027	0.037	Glucose
rs74491039 GG	-0.0017	0.022	-0.075	0.94	-0.045	0.042	Glucose
rs6439447 GA	-0.0004	0.003	-0.116	0.908	-0.006	0.006	Glucose
rs6439447 AA	-0.0052	0.009	-0.607	0.544	-0.022	0.012	Glucose
rs74474381 TT	0.0011	0.002	0.59	0.555	-0.003	0.005	Glucose
rs74474381 TC	-0.0137	0.008	-1.794	0.073	-0.029	0.001	Glucose
rs74474381 CC	-0.0345	0.066	-0.522	0.602	-0.164	0.095	Glucose
rs73233442 GG	-8.061e-05	0.002	-0.044	0.965	-0.004	0.004	Glucose
rs6439447 GG	0.0009	0.002	0.393	0.694	-0.004	0.005	Glucose
rs151192874 CC	-0.0006	0.002	-0.333	0.739	-0.004	0.003	Glucose
rs2383208 GG	-0.0423	0.01	-4.164	0	-0.062	-0.022	Glucose
rs2383208 AG	-0.0198	0.003	-5.949	0	-0.026	-0.013	Glucose
rs6904933 GG	-0.0002	0.002	-0.066	0.948	-0.005	0.005	Glucose
rs74671352 CC	0.0004	0.002	0.232	0.816	-0.003	0.004	Glucose
rs74671352 CT	-0.015	0.008	-1.915	0.055	-0.03	0	Glucose
rs74671352 TT	0.0602	0.061	0.985	0.325	-0.06	0.18	Glucose
rs9908743 CC	0.0001	0.002	0.073	0.942	-0.003	0.004	Glucose
rs9908743 CT	-0.0881	0.072	-1.23	0.219	-0.229	0.052	Glucose
rs117079761 AA	-0.0002	0.002	-0.082	0.935	-0.004	0.003	Glucose
rs117079761 AG	0.0003	0.009	0.033	0.974	-0.018	0.019	Glucose
rs117079761 GG	0.0669	0.097	0.692	0.489	-0.123	0.256	Glucose
rs144713709 AA	-8.019e-05	0.002	-0.045	0.964	-0.004	0.003	Glucose
rs144713709 AG	0.0415	0.038	1.093	0.274	-0.033	0.116	Glucose
rs61824790 CC	-4.324e-07	0.002	0	1	-0.004	0.004	Glucose
rs61824790 CT	0.0018	0.01	0.187	0.851	-0.017	0.021	Glucose
rs61824790 TT	-0.1015	0.107	-0.952	0.341	-0.31	0.107	Glucose
rs2383208 AA	0.0106	0.002	4.839	0	0.006	0.015	Glucose
rs116300412 AA	0.0005	0.002	0.272	0.786	-0.003	0.004	Glucose
rs115091531 CC	0.0441	0.07	0.627	0.531	-0.094	0.182	Glucose
rs1402837 CT	0.0291	0.003	9.662	0	0.023	0.035	Glucose
rs115091531 TT	0.0007	0.002	0.38	0.704	-0.003	0.004	Glucose
rs117133380 CC	-0.0002	0.002	-0.12	0.905	-0.004	0.003	Glucose
rs117133380 CA	0.009	0.012	0.751	0.453	-0.014	0.032	Glucose
rs117133380 AA	0.0008	0.149	0.005	0.996	-0.291	0.293	Glucose
rs1629654 CC	2.675e-05	0.002	0.011	0.991	-0.005	0.005	Glucose
rs1629654 CA	0.0009	0.003	0.295	0.768	-0.005	0.007	Glucose
rs1629654 AA	-0.0039	0.007	-0.528	0.598	-0.018	0.01	Glucose
rs4831949 CC	-0.0122	0.017	-0.707	0.479	-0.046	0.022	Glucose
rs730497 GG	-0.0194	0.002	-8.87	0	-0.024	-0.015	Glucose
rs730497 AA	0.1091	0.01	10.733	0	0.089	0.129	Glucose
rs4506565 AA	-0.0302	0.003	-11.552	0	-0.035	-0.025	Glucose
rs4506565 AT	0.0174	0.003	6.356	0	0.012	0.023	Glucose
rs4506565 TT	0.0694	0.006	12.115	0	0.058	0.081	Glucose
rs3757840 TT	0.0348	0.004	9.763	0	0.028	0.042	Glucose
rs3757840 TG	-0.0011	0.003	-0.423	0.672	-0.006	0.004	Glucose
rs730497 GA	0.0333	0.003	10.008	0	0.027	0.04	Glucose
rs4831949 TC	0.002	0.004	0.469	0.639	-0.006	0.01	Glucose
rs4831949 TT	-0.0002	0.002	-0.104	0.917	-0.004	0.004	Glucose
rs2352467 GG	-0.0271	0.102	-0.265	0.791	-0.227	0.173	Glucose
rs1402837 TT	0.0726	0.008	9.326	0	0.057	0.088	Glucose
rs569805 TT	0.0416	0.003	14.998	0	0.036	0.047	Glucose
rs569805 TA	-0.0168	0.003	-6.267	0	-0.022	-0.012	Glucose
rs569805 AA	-0.0805	0.005	-15.651	0	-0.091	-0.07	Glucose
rs11558471 AA	0.0191	0.003	7.243	0	0.014	0.024	Glucose
rs11558471 AG	-0.0099	0.003	-3.632	0	-0.015	-0.005	Glucose
rs11558471 GG	-0.0468	0.006	-8.233	0	-0.058	-0.036	Glucose
rs12255372 GG	-0.0264	0.003	-10.473	0	-0.031	-0.021	Glucose
rs12255372 GT	0.0196	0.003	6.951	0	0.014	0.025	Glucose
rs12255372 TT	0.0681	0.006	10.816	0	0.056	0.08	Glucose
rs2908290 GG	-0.0232	0.003	-8.091	0	-0.029	-0.018	Glucose
rs2908290 GA	0.0105	0.003	3.959	0	0.005	0.016	Glucose
rs2908290 AA	0.0303	0.005	6.287	0	0.021	0.04	Glucose
rs2352467 AA	0.0004	0.002	0.228	0.82	-0.003	0.004	Glucose
rs2352467 AG	-0.0083	0.009	-0.877	0.381	-0.027	0.01	Glucose
rs3757840 GG	-0.0347	0.004	-9.5	0	-0.042	-0.028	Glucose
rs115091531 TC	-0.018	0.009	-2.104	0.035	-0.035	-0.001	Glucose
rs117857306 GG	0.0002	0.002	0.104	0.917	-0.003	0.004	Glucose
rs117857306 AA	-0.1432	0.092	-1.556	0.12	-0.324	0.037	Glucose
rs6770420 GA	-0.0097	0.003	-3.675	0	-0.015	-0.005	Glucose
rs6770420 AA	-0.032	0.005	-6.537	0	-0.042	-0.022	Glucose
rs146779637 CC	0.0002	0.002	0.109	0.913	-0.003	0.004	Glucose
rs146779637 CT	-0.1162	0.023	-5.097	0	-0.161	-0.072	Glucose
rs146779637 TT	0.0427	0.999	0.043	0.966	-1.915	2	Glucose
rs78070307 AA	0.0051	0.002	2.59	0.01	0.001	0.009	Glucose
rs6770420 GG	0.0221	0.003	7.747	0	0.016	0.028	Glucose
rs78070307 AC	-0.0253	0.004	-5.632	0	-0.034	-0.017	Glucose
rs80269460 TT	-0.0006	0.002	-0.3	0.764	-0.004	0.003	Glucose
rs80269460 TC	0.0124	0.009	1.332	0.183	-0.006	0.031	Glucose
rs80269460 CC	0.3166	0.107	2.969	0.003	0.108	0.526	Glucose
rs67923296 AA	0.0023	0.002	1.14	0.254	-0.002	0.006	Glucose
rs67923296 AG	-0.0085	0.004	-2.172	0.03	-0.016	-0.001	Glucose
rs73233442 GT	0.0019	0.008	0.234	0.815	-0.014	0.017	Glucose
rs78070307 CC	-0.0425	0.021	-2.056	0.04	-0.083	-0.002	Glucose
rs35119798 TT	0.0793	0.154	0.514	0.608	-0.223	0.382	Glucose
rs35119798 CT	0.0187	0.012	1.562	0.118	-0.005	0.042	Glucose
rs35119798 CC	-0.0004	0.002	-0.213	0.831	-0.004	0.003	Glucose
rs117617335 GG	0.0006	0.002	0.353	0.724	-0.003	0.004	Glucose
rs117617335 GC	-0.0275	0.012	-2.27	0.023	-0.051	-0.004	Glucose
rs117617335 CC	-0.3409	0.243	-1.405	0.16	-0.816	0.135	Glucose
rs73146713 CC	0.0006	0.002	0.304	0.761	-0.003	0.004	Glucose
rs73146713 CT	-0.0133	0.009	-1.487	0.137	-0.031	0.004	Glucose
rs73146713 TT	0.048	0.083	0.578	0.563	-0.115	0.211	Glucose
rs497692 CC	0.0404	0.003	12.009	0	0.034	0.047	Glucose
rs497692 CT	-0.003	0.003	-1.157	0.247	-0.008	0.002	Glucose
rs497692 TT	-0.0463	0.004	-12.035	0	-0.054	-0.039	Glucose
rs492594 GG	-0.0168	0.003	-5.132	0	-0.023	-0.01	Glucose
rs492594 GC	0.0004	0.003	0.138	0.89	-0.005	0.005	Glucose
rs492594 CC	0.0245	0.004	6.139	0	0.017	0.032	Glucose
rs117654472 GG	0.0003	0.002	0.169	0.866	-0.003	0.004	Glucose
rs117654472 GT	-0.009	0.01	-0.898	0.369	-0.028	0.011	Glucose
rs117654472 TT	-0.1527	0.12	-1.278	0.201	-0.387	0.082	Glucose
rs117857306 GA	-0.0032	0.009	-0.355	0.723	-0.021	0.014	Glucose
rs67923296 GG	-0.0005	0.015	-0.03	0.976	-0.03	0.029	Glucose
rs73233442 TT	0.0265	0.071	0.376	0.707	-0.112	0.165	Glucose
rs75495779 CT	-0.0241	0.009	-2.782	0.005	-0.041	-0.007	Glucose
rs76655283 CT	-0.0014	0.006	-0.242	0.809	-0.013	0.01	Glucose
rs76655283 TT	0.0229	0.035	0.658	0.511	-0.045	0.091	Glucose
rs2312566 GG	-0.004	0.002	-1.681	0.093	-0.009	0.001	Glucose
rs2312566 GA	0.0063	0.003	2.127	0.033	0	0.012	Glucose
rs2312566 AA	-0.002	0.007	-0.273	0.785	-0.017	0.013	Glucose
rs144293271 CC	0.0001	0.002	0.06	0.952	-0.003	0.004	Glucose
rs76655283 CC	4.925e-05	0.002	0.026	0.979	-0.004	0.004	Glucose
rs144293271 CT	-0.0046	0.02	-0.23	0.818	-0.043	0.034	Glucose
rs56145558 TC	-0.0104	0.008	-1.266	0.205	-0.027	0.006	Glucose
rs56145558 CC	0.1039	0.091	1.144	0.253	-0.074	0.282	Glucose
rs17074750 CC	0.0004	0.002	0.214	0.831	-0.003	0.004	Glucose
rs17074750 CA	-0.0067	0.008	-0.835	0.404	-0.022	0.009	Glucose
rs17074750 AA	-0.0403	0.066	-0.612	0.54	-0.169	0.089	Glucose
rs74542333 GG	0.0006	0.002	0.348	0.728	-0.003	0.004	Glucose
rs56145558 TT	0.0003	0.002	0.14	0.889	-0.003	0.004	Glucose
rs76166697 GG	-0.0636	0.116	-0.547	0.584	-0.291	0.164	Glucose
rs76166697 AG	-0.0074	0.011	-0.684	0.494	-0.029	0.014	Glucose
rs76166697 AA	0.0002	0.002	0.112	0.911	-0.003	0.004	Glucose
rs148463193 TT	0.0003	0.002	0.141	0.888	-0.003	0.004	Glucose
rs148463193 TC	-0.0056	0.01	-0.539	0.59	-0.026	0.015	Glucose
rs148463193 CC	-0.0194	0.112	-0.172	0.863	-0.24	0.201	Glucose
rs115797554 CC	0.0008	0.002	0.441	0.659	-0.003	0.005	Glucose
rs115797554 CT	-0.0089	0.006	-1.473	0.141	-0.021	0.003	Glucose
rs115797554 TT	0.0388	0.038	1.027	0.304	-0.035	0.113	Glucose
rs73345610 GG	-0.0005	0.002	-0.235	0.814	-0.004	0.004	Glucose
rs73345610 GA	0.0044	0.004	1.129	0.259	-0.003	0.012	Glucose
rs73345610 AA	-0.0336	0.015	-2.277	0.023	-0.062	-0.005	Glucose
rs117286955 GG	0.0009	0.002	0.477	0.634	-0.003	0.005	Glucose
rs117286955 GA	-0.0113	0.009	-1.308	0.191	-0.028	0.006	Glucose
rs117286955 AA	0.1063	0.083	1.275	0.202	-0.057	0.27	Glucose
rs73155726 CC	0.0004	0.002	0.221	0.825	-0.003	0.004	Glucose
rs73155726 CT	-0.0099	0.008	-1.189	0.235	-0.026	0.006	Glucose
rs73155726 TT	0.0476	0.071	0.67	0.503	-0.092	0.187	Glucose
rs74542333 GT	-0.0138	0.008	-1.703	0.089	-0.03	0.002	Glucose
rs74542333 TT	-0.02	0.076	-0.264	0.792	-0.169	0.129	Glucose
rs6595634 GG	0.0011	0.002	0.592	0.554	-0.003	0.005	Glucose
rs6595634 GA	-0.0086	0.005	-1.643	0.1	-0.019	0.002	Glucose
rs35285687 CC	0.0005	0.002	0.27	0.787	-0.003	0.004	Glucose
rs35285687 CT	-0.0346	0.014	-2.406	0.016	-0.063	-0.006	Glucose
rs35285687 TT	-0.0195	0.301	-0.065	0.949	-0.61	0.571	Glucose
rs7181175 GG	0.0007	0.002	0.365	0.715	-0.003	0.004	Glucose
rs7181175 GA	-0.0325	0.01	-3.136	0.002	-0.053	-0.012	Glucose
rs7181175 AA	-0.1226	0.182	-0.672	0.501	-0.48	0.235	Glucose
rs2740866 GG	0.0013	0.003	0.491	0.623	-0.004	0.007	Glucose
rs2740866 GA	-0.0045	0.003	-1.676	0.094	-0.01	0.001	Glucose
rs2740866 AA	0.0127	0.005	2.331	0.02	0.002	0.023	Glucose
rs67643647 GG	0.0004	0.002	0.168	0.866	-0.004	0.004	Glucose
rs67643647 GA	-0.0021	0.004	-0.586	0.558	-0.009	0.005	Glucose
rs67643647 AA	0.0171	0.012	1.377	0.169	-0.007	0.041	Glucose
rs1047769 AA	0.0004	0.002	0.199	0.842	-0.003	0.004	Glucose
rs1047769 AG	-0.005	0.007	-0.751	0.453	-0.018	0.008	Glucose
rs1047769 GG	-0.016	0.055	-0.292	0.771	-0.124	0.092	Glucose
rs79787168 CC	-0.1292	0.08	-1.619	0.105	-0.286	0.027	Glucose
rs117658795 TT	0.2516	0.114	2.207	0.027	0.028	0.475	Glucose
rs79787168 TC	-0.0015	0.008	-0.176	0.86	-0.018	0.015	Glucose
rs115018313 CC	0.2456	0.094	2.6	0.009	0.06	0.431	Glucose
rs6595634 AA	0.0041	0.029	0.141	0.888	-0.052	0.061	Glucose
rs9841632 CC	0.0113	0.002	5.161	0	0.007	0.016	Glucose
rs9841632 CA	-0.0213	0.003	-6.376	0	-0.028	-0.015	Glucose
rs9841632 AA	-0.0454	0.01	-4.482	0	-0.065	-0.026	Glucose
rs7079914 GG	0.0003	0.002	0.152	0.88	-0.004	0.005	Glucose
rs7079914 GC	0.0007	0.003	0.209	0.834	-0.006	0.007	Glucose
rs7079914 CC	-0.0121	0.009	-1.281	0.2	-0.031	0.006	Glucose
rs3824065 CC	0.0241	0.003	7.727	0	0.018	0.03	Glucose
rs3824065 CT	-0.0051	0.003	-1.998	0.046	-0.01	-9.75e-05	Glucose
rs3824065 TT	-0.0319	0.004	-7.461	0	-0.04	-0.024	Glucose
rs2232323 AA	0.0014	0.002	0.783	0.434	-0.002	0.005	Glucose
rs2232323 AC	-0.1147	0.016	-6.967	0	-0.147	-0.082	Glucose
rs2232323 CC	-0.4519	0.277	-1.629	0.103	-0.995	0.092	Glucose
rs115018313 TT	-0.0028	0.002	-1.5	0.134	-0.006	0.001	Glucose
rs115018313 TC	0.0556	0.009	6.513	0	0.039	0.072	Glucose
rs79787168 TT	0.0001	0.002	0.068	0.946	-0.003	0.004	Glucose
rs117658795 CT	-0.0089	0.01	-0.889	0.374	-0.029	0.011	Glucose
rs117658795 CC	0.0003	0.002	0.189	0.85	-0.003	0.004	Glucose
rs145812321 AA	-0.148	0.14	-1.058	0.29	-0.422	0.126	Glucose
rs117639887 TT	0.0005	0.002	0.287	0.774	-0.003	0.004	Glucose
rs117639887 TC	-0.0212	0.01	-2.075	0.038	-0.041	-0.001	Glucose
rs117639887 CC	0.2241	0.153	1.468	0.142	-0.075	0.523	Glucose
rs61731329 CC	-0.0003	0.002	-0.165	0.869	-0.004	0.003	Glucose
rs61731329 CT	0.0131	0.011	1.21	0.226	-0.008	0.034	Glucose
rs61731329 TT	-0.1346	0.141	-0.951	0.341	-0.412	0.143	Glucose
rs73003866 TT	-0.0006	0.002	-0.304	0.761	-0.004	0.003	Glucose
rs73003866 TC	0.0023	0.005	0.498	0.619	-0.007	0.011	Glucose
rs73003866 CC	0.0199	0.021	0.936	0.349	-0.022	0.062	Glucose
rs74598322 CC	-0.0005	0.002	-0.285	0.775	-0.004	0.003	Glucose
rs74598322 CA	0.0114	0.009	1.261	0.207	-0.006	0.029	Glucose
rs74598322 AA	0.0589	0.085	0.695	0.487	-0.107	0.225	Glucose
rs11196175 TT	-0.0172	0.002	-6.906	0	-0.022	-0.012	Glucose
rs11196175 TC	0.0132	0.003	4.649	0	0.008	0.019	Glucose
rs11196175 CC	0.047	0.006	7.326	0	0.034	0.06	Glucose
rs12268631 AA	-0.0014	0.014	-0.105	0.917	-0.028	0.025	Glucose
rs74825300 CC	0.0023	0.002	1.167	0.243	-0.002	0.006	Glucose
rs12268631 GA	0.0005	0.004	0.127	0.899	-0.007	0.008	Glucose
rs73164636 AA	0.2565	0.108	2.379	0.017	0.045	0.468	Glucose
rs75495779 TT	-0.0554	0.08	-0.694	0.488	-0.212	0.101	Glucose
rs117230974 GG	7.753e-05	0.002	0.043	0.966	-0.003	0.004	Glucose
rs117230974 GA	-0.0105	0.013	-0.826	0.409	-0.035	0.014	Glucose
rs117230974 AA	0.2037	0.162	1.257	0.209	-0.114	0.521	Glucose
rs74973129 GG	-0.0002	0.002	-0.098	0.922	-0.004	0.003	Glucose
rs74973129 GA	0.0082	0.012	0.69	0.49	-0.015	0.031	Glucose
rs74973129 AA	-0.1955	0.172	-1.14	0.254	-0.532	0.141	Glucose
rs13282773 GG	0.0008	0.002	0.414	0.679	-0.003	0.004	Glucose
rs13282773 GA	-0.0275	0.01	-2.844	0.004	-0.046	-0.009	Glucose
rs13282773 AA	0.1829	0.1	1.821	0.069	-0.014	0.38	Glucose
rs74340166 GG	0.0011	0.002	0.56	0.576	-0.003	0.005	Glucose
rs74340166 GA	-0.0111	0.006	-1.768	0.077	-0.023	0.001	Glucose
rs74340166 AA	0.0137	0.043	0.319	0.75	-0.07	0.098	Glucose
rs73164636 GG	0.0008	0.002	0.422	0.673	-0.003	0.004	Glucose
rs73164636 GA	-0.0255	0.01	-2.599	0.009	-0.045	-0.006	Glucose
rs12268631 GG	-0.0003	0.002	-0.13	0.896	-0.004	0.004	Glucose
rs75495779 CC	0.0012	0.002	0.667	0.505	-0.002	0.005	Glucose
rs74825300 CT	-0.0093	0.004	-2.082	0.037	-0.018	-0.001	Glucose
rs72695653 CC	0.0057	0.002	2.746	0.006	0.002	0.01	Glucose
rs114592826 TT	-0.0419	0.118	-0.356	0.722	-0.273	0.189	Glucose
rs10802816 CC	0.0011	0.002	0.586	0.558	-0.003	0.005	Glucose
rs10802816 CT	-0.0099	0.005	-2.045	0.041	-0.019	0	Glucose
rs10802816 TT	0.062	0.025	2.477	0.013	0.013	0.111	Glucose
rs117678382 CC	-8.683e-05	0.002	-0.048	0.962	-0.004	0.003	Glucose
rs117678382 CT	6.414e-06	0.015	0	1	-0.029	0.029	Glucose
rs117678382 TT	0.2666	0.333	0.8	0.424	-0.387	0.92	Glucose
rs9819556 GG	-0.0021	0.002	-0.985	0.325	-0.006	0.002	Glucose
rs9819556 GA	0.0055	0.003	1.615	0.106	-0.001	0.012	Glucose
rs9819556 AA	-0.0023	0.011	-0.213	0.831	-0.024	0.019	Glucose
rs4712523 AA	-0.0108	0.003	-4.123	0	-0.016	-0.006	Glucose
rs4712523 AG	0.0029	0.003	1.07	0.285	-0.002	0.008	Glucose
rs4712523 GG	0.0382	0.006	6.637	0	0.027	0.049	Glucose
rs145812321 GG	0.0006	0.002	0.329	0.742	-0.003	0.004	Glucose
rs145812321 GA	-0.0229	0.011	-2.142	0.032	-0.044	-0.002	Glucose
rs114592826 CT	-0.0086	0.01	-0.861	0.389	-0.028	0.011	Glucose
rs74825300 TT	-0.0388	0.02	-1.911	0.056	-0.079	0.001	Glucose
rs114592826 CC	0.0002	0.002	0.127	0.899	-0.003	0.004	Glucose
rs17791098 GA	0.0109	0.01	1.111	0.266	-0.008	0.03	Glucose
rs72695653 CT	-0.0147	0.004	-4.021	0	-0.022	-0.008	Glucose
rs72695653 TT	-0.0308	0.013	-2.369	0.018	-0.056	-0.005	Glucose
rs111544844 AA	-0.0003	0.002	-0.149	0.881	-0.004	0.003	Glucose
rs111544844 AG	0.0021	0.009	0.233	0.816	-0.015	0.02	Glucose
rs111544844 GG	-0.0524	0.094	-0.56	0.575	-0.236	0.131	Glucose
rs11600090 CC	-0.002	0.002	-1.043	0.297	-0.006	0.002	Glucose
rs11600090 CT	0.0124	0.005	2.471	0.013	0.003	0.022	Glucose
rs11600090 TT	0.0271	0.026	1.042	0.298	-0.024	0.078	Glucose
rs1543466 AA	-0.0028	0.002	-1.373	0.17	-0.007	0.001	Glucose
rs1543466 AG	0.0073	0.004	1.917	0.055	0	0.015	Glucose
rs1543466 GG	0.0238	0.014	1.668	0.095	-0.004	0.052	Glucose
rs114293186 AA	0.0008	0.002	0.448	0.654	-0.003	0.004	Glucose
rs114293186 AG	-0.0288	0.011	-2.718	0.007	-0.05	-0.008	Glucose
rs114293186 GG	-0.2028	0.177	-1.147	0.251	-0.549	0.144	Glucose
rs17791098 GG	-0.0003	0.002	-0.188	0.851	-0.004	0.003	Glucose
rs17791098 AA	0.0475	0.097	0.489	0.625	-0.143	0.238	Glucose
rs1402837 CC	-0.0239	0.002	-10.205	0	-0.028	-0.019	Glucose
rs2943634 CA	-0.0095	0.003	-3.651	0	-0.015	-0.004	Glycated Haemoglobin Hba1c
rs6770420 AA	-0.0191	0.005	-4.078	0	-0.028	-0.01	Glycated Haemoglobin Hba1c
rs117336151 GA	-0.0395	0.012	-3.423	0.001	-0.062	-0.017	Glycated Haemoglobin Hba1c
rs117336151 GG	0.0009	0.002	0.519	0.604	-0.003	0.004	Glycated Haemoglobin Hba1c
rs12355201 GG	0.0224	0.005	4.814	0	0.013	0.032	Glycated Haemoglobin Hba1c
rs12355201 AG	0.0111	0.003	4.384	0	0.006	0.016	Glycated Haemoglobin Hba1c
rs12355201 AA	-0.0207	0.003	-7.583	0	-0.026	-0.015	Glycated Haemoglobin Hba1c
rs74897641 AA	0.1691	0.107	1.587	0.113	-0.04	0.378	Glycated Haemoglobin Hba1c
rs117336151 AA	-0.0388	0.153	-0.254	0.799	-0.338	0.26	Glycated Haemoglobin Hba1c
rs74897641 GA	0.0727	0.01	7.338	0	0.053	0.092	Glycated Haemoglobin Hba1c
rs11196181 AA	-0.0966	0.03	-3.249	0.001	-0.155	-0.038	Glycated Haemoglobin Hba1c
rs11196181 GA	-0.0365	0.005	-7.16	0	-0.046	-0.026	Glycated Haemoglobin Hba1c
rs11196181 GG	0.005	0.002	2.711	0.007	0.001	0.009	Glycated Haemoglobin Hba1c
rs17712208 AA	0.0886	0.05	1.76	0.078	-0.01	0.187	Glycated Haemoglobin Hba1c
rs17712208 TA	0.0673	0.007	10.101	0	0.054	0.08	Glycated Haemoglobin Hba1c
rs17712208 TT	-0.0048	0.002	-2.668	0.008	-0.008	-0.001	Glycated Haemoglobin Hba1c
rs74897641 GG	-0.0024	0.002	-1.362	0.173	-0.006	0.001	Glycated Haemoglobin Hba1c
rs11814277 CC	0.0131	0.002	5.753	0	0.009	0.018	Glycated Haemoglobin Hba1c
rs11814277 CA	-0.0161	0.003	-5.646	0	-0.022	-0.01	Glycated Haemoglobin Hba1c
rs11814277 AA	-0.032	0.007	-4.492	0	-0.046	-0.018	Glycated Haemoglobin Hba1c
rs2166706 CC	0.0343	0.004	7.744	0	0.026	0.043	Glycated Haemoglobin Hba1c
rs2166706 TC	0.0082	0.002	3.282	0.001	0.003	0.013	Glycated Haemoglobin Hba1c
rs2166706 TT	-0.024	0.003	-8.532	0	-0.029	-0.018	Glycated Haemoglobin Hba1c
rs78480755 GG	0.1062	0.044	2.437	0.015	0.021	0.192	Glycated Haemoglobin Hba1c
rs78480755 AG	0.0327	0.006	5.245	0	0.02	0.045	Glycated Haemoglobin Hba1c
rs78480755 AA	-0.0028	0.002	-1.587	0.113	-0.006	0.001	Glycated Haemoglobin Hba1c
rs208343 GG	0.0227	0.016	1.38	0.168	-0.01	0.055	Glycated Haemoglobin Hba1c
rs208343 AG	-0.006	0.004	-1.531	0.126	-0.014	0.002	Glycated Haemoglobin Hba1c
rs208343 AA	0.001	0.002	0.496	0.62	-0.003	0.005	Glycated Haemoglobin Hba1c
rs16881016 CC	-0.0227	0.013	-1.76	0.078	-0.048	0.003	Glycated Haemoglobin Hba1c
rs16881016 TC	-0.0074	0.004	-2.052	0.04	-0.014	0	Glycated Haemoglobin Hba1c
rs16881016 TT	0.0029	0.002	1.453	0.146	-0.001	0.007	Glycated Haemoglobin Hba1c
rs12420945 TT	-0.0127	0.09	-0.141	0.888	-0.19	0.164	Glycated Haemoglobin Hba1c
rs12420945 GT	-0.0275	0.008	-3.25	0.001	-0.044	-0.011	Glycated Haemoglobin Hba1c
rs12420945 GG	0.0011	0.002	0.64	0.522	-0.002	0.005	Glycated Haemoglobin Hba1c
rs6569992 AA	-0.0422	0.009	-4.704	0	-0.06	-0.025	Glycated Haemoglobin Hba1c
rs6569992 GA	-0.0119	0.003	-3.846	0	-0.018	-0.006	Glycated Haemoglobin Hba1c
rs6569992 GG	0.0085	0.002	3.961	0	0.004	0.013	Glycated Haemoglobin Hba1c
rs17168594 TT	-0.022	0.004	-5.989	0	-0.029	-0.015	Glycated Haemoglobin Hba1c
rs5015480 CC	0.0183	0.003	6.267	0	0.013	0.024	Glycated Haemoglobin Hba1c
rs2459703 CC	0.0447	0.004	11.778	0	0.037	0.052	Glycated Haemoglobin Hba1c
rs2459703 TC	0.0081	0.002	3.337	0.001	0.003	0.013	Glycated Haemoglobin Hba1c
rs2459703 TT	-0.0444	0.003	-14.102	0	-0.051	-0.038	Glycated Haemoglobin Hba1c
rs145474820 AA	-0.6706	0.378	-1.774	0.076	-1.412	0.07	Glycated Haemoglobin Hba1c
rs145474820 CA	0.0165	0.017	0.961	0.337	-0.017	0.05	Glycated Haemoglobin Hba1c
rs145474820 CC	-0.0002	0.002	-0.093	0.926	-0.004	0.003	Glycated Haemoglobin Hba1c
rs34291465 CC	0.0363	0.005	6.809	0	0.026	0.047	Glycated Haemoglobin Hba1c
rs34291465 TC	0.0079	0.003	3.021	0.003	0.003	0.013	Glycated Haemoglobin Hba1c
rs34291465 TT	-0.0158	0.003	-6.214	0	-0.021	-0.011	Glycated Haemoglobin Hba1c
rs7578597 CC	-0.0506	0.016	-3.189	0.001	-0.082	-0.019	Glycated Haemoglobin Hba1c
rs7578597 TC	-0.0345	0.004	-8.857	0	-0.042	-0.027	Glycated Haemoglobin Hba1c
rs7578597 TT	0.0092	0.002	4.76	0	0.005	0.013	Glycated Haemoglobin Hba1c
rs35365035 CC	0.0361	0.004	8.202	0	0.027	0.045	Glycated Haemoglobin Hba1c
rs35365035 TC	0.0076	0.002	3.06	0.002	0.003	0.013	Glycated Haemoglobin Hba1c
rs5015480 CT	-0.0004	0.002	-0.157	0.876	-0.005	0.004	Glycated Haemoglobin Hba1c
rs1387153 CC	-0.0213	0.002	-8.808	0	-0.026	-0.017	Glycated Haemoglobin Hba1c
rs5015480 TT	-0.0368	0.004	-8.777	0	-0.045	-0.029	Glycated Haemoglobin Hba1c
rs11578581 GA	-0.0101	0.003	-3.573	0	-0.016	-0.005	Glycated Haemoglobin Hba1c
rs17168594 CT	-0.0026	0.002	-1.05	0.294	-0.007	0.002	Glycated Haemoglobin Hba1c
rs17168594 CC	0.0224	0.003	6.906	0	0.016	0.029	Glycated Haemoglobin Hba1c
rs72744286 AA	0.0484	0.019	2.541	0.011	0.011	0.086	Glycated Haemoglobin Hba1c
rs72744286 GA	0.0166	0.004	3.915	0	0.008	0.025	Glycated Haemoglobin Hba1c
rs72744286 GG	-0.0037	0.002	-1.979	0.048	-0.007	-3.53e-05	Glycated Haemoglobin Hba1c
rs9410411 TT	-0.0811	0.033	-2.43	0.015	-0.146	-0.016	Glycated Haemoglobin Hba1c
rs9410411 GT	-0.0466	0.005	-8.535	0	-0.057	-0.036	Glycated Haemoglobin Hba1c
rs9410411 GG	0.0053	0.002	2.935	0.003	0.002	0.009	Glycated Haemoglobin Hba1c
rs117171484 TT	-0.0915	0.081	-1.132	0.257	-0.25	0.067	Glycated Haemoglobin Hba1c
rs117171484 GT	0.0244	0.008	2.978	0.003	0.008	0.04	Glycated Haemoglobin Hba1c
rs117171484 GG	-0.0011	0.002	-0.641	0.522	-0.005	0.002	Glycated Haemoglobin Hba1c
rs579459 CC	0.0341	0.008	4.079	0	0.018	0.05	Glycated Haemoglobin Hba1c
rs579459 TC	0.0232	0.003	7.706	0	0.017	0.029	Glycated Haemoglobin Hba1c
rs579459 TT	-0.0143	0.002	-6.603	0	-0.019	-0.01	Glycated Haemoglobin Hba1c
rs11578581 AA	-0.0162	0.007	-2.347	0.019	-0.03	-0.003	Glycated Haemoglobin Hba1c
rs11578581 GG	0.0083	0.002	3.616	0	0.004	0.013	Glycated Haemoglobin Hba1c
rs1387153 CT	0.0182	0.003	6.766	0	0.013	0.023	Glycated Haemoglobin Hba1c
rs1387153 TT	0.039	0.006	6.592	0	0.027	0.051	Glycated Haemoglobin Hba1c
rs11257655 CC	-0.014	0.002	-6.424	0	-0.018	-0.01	Glycated Haemoglobin Hba1c
rs1867971 GG	-0.0191	0.008	-2.437	0.015	-0.034	-0.004	Glycated Haemoglobin Hba1c
rs1867971 AG	-0.0134	0.003	-4.557	0	-0.019	-0.008	Glycated Haemoglobin Hba1c
rs1867971 AA	0.0088	0.002	3.988	0	0.004	0.013	Glycated Haemoglobin Hba1c
rs61735272 CC	-0.1102	0.577	-0.191	0.849	-1.242	1.022	Glycated Haemoglobin Hba1c
rs61735272 TC	-0.0528	0.023	-2.248	0.025	-0.099	-0.007	Glycated Haemoglobin Hba1c
rs61735272 TT	0.0003	0.002	0.194	0.846	-0.003	0.004	Glycated Haemoglobin Hba1c
rs117522069 AA	0.1012	0.316	0.32	0.749	-0.519	0.721	Glycated Haemoglobin Hba1c
rs117522069 TA	0.0165	0.012	1.333	0.182	-0.008	0.041	Glycated Haemoglobin Hba1c
rs117522069 TT	-0.0002	0.002	-0.126	0.9	-0.004	0.003	Glycated Haemoglobin Hba1c
rs7741604 CC	0.0881	0.013	6.917	0	0.063	0.113	Glycated Haemoglobin Hba1c
rs7741604 AC	0.0233	0.004	6.505	0	0.016	0.03	Glycated Haemoglobin Hba1c
rs7741604 AA	-0.0093	0.002	-4.698	0	-0.013	-0.005	Glycated Haemoglobin Hba1c
rs35932296 GG	0.0465	0.007	6.442	0	0.032	0.061	Glycated Haemoglobin Hba1c
rs35932296 AG	0.0143	0.003	4.983	0	0.009	0.02	Glycated Haemoglobin Hba1c
rs35932296 AA	-0.0134	0.002	-5.943	0	-0.018	-0.009	Glycated Haemoglobin Hba1c
rs9483788 TT	0.0126	0.002	5.447	0	0.008	0.017	Glycated Haemoglobin Hba1c
rs117564399 TT	-0.1718	0.137	-1.251	0.211	-0.441	0.097	Glycated Haemoglobin Hba1c
rs9483788 TC	-0.0104	0.003	-3.745	0	-0.016	-0.005	Glycated Haemoglobin Hba1c
rs8009224 GG	0.0015	0.002	0.836	0.403	-0.002	0.005	Glycated Haemoglobin Hba1c
rs2943634 AA	-0.0247	0.005	-4.71	0	-0.035	-0.014	Glycated Haemoglobin Hba1c
rs11196175 TT	-0.0204	0.002	-8.536	0	-0.025	-0.016	Glycated Haemoglobin Hba1c
rs11196175 TC	0.017	0.003	6.263	0	0.012	0.022	Glycated Haemoglobin Hba1c
rs11196175 CC	0.0472	0.006	7.674	0	0.035	0.059	Glycated Haemoglobin Hba1c
rs163177 TT	-0.0241	0.003	-7.128	0	-0.031	-0.017	Glycated Haemoglobin Hba1c
rs163177 TC	0.0013	0.002	0.516	0.606	-0.004	0.006	Glycated Haemoglobin Hba1c
rs163177 CC	0.0237	0.004	6.724	0	0.017	0.031	Glycated Haemoglobin Hba1c
rs76863685 GG	0.0793	0.2	0.397	0.692	-0.312	0.471	Glycated Haemoglobin Hba1c
rs76863685 TG	-0.0138	0.011	-1.227	0.22	-0.036	0.008	Glycated Haemoglobin Hba1c
rs76863685 TT	0.0001	0.002	0.077	0.938	-0.003	0.004	Glycated Haemoglobin Hba1c
rs492594 CC	0.0107	0.004	2.794	0.005	0.003	0.018	Glycated Haemoglobin Hba1c
rs492594 GC	0.0021	0.002	0.874	0.382	-0.003	0.007	Glycated Haemoglobin Hba1c
rs492594 GG	-0.0104	0.003	-3.308	0.001	-0.017	-0.004	Glycated Haemoglobin Hba1c
rs8009224 AA	0.0059	0.072	0.081	0.935	-0.136	0.147	Glycated Haemoglobin Hba1c
rs8009224 GA	-0.0269	0.008	-3.422	0.001	-0.042	-0.011	Glycated Haemoglobin Hba1c
rs9483788 CC	-0.0448	0.007	-6.67	0	-0.058	-0.032	Glycated Haemoglobin Hba1c
rs35365035 TT	-0.025	0.003	-8.851	0	-0.031	-0.02	Glycated Haemoglobin Hba1c
rs117564399 CT	-0.0112	0.011	-1.039	0.299	-0.032	0.01	Glycated Haemoglobin Hba1c
rs41288594 CC	-0.0313	0.097	-0.322	0.747	-0.222	0.159	Glycated Haemoglobin Hba1c
rs74628648 CC	0.0034	0.002	1.884	0.06	0	0.007	Glycated Haemoglobin Hba1c
rs1333051 TT	-0.0603	0.013	-4.702	0	-0.085	-0.035	Glycated Haemoglobin Hba1c
rs1333051 AT	-0.0319	0.004	-8.952	0	-0.039	-0.025	Glycated Haemoglobin Hba1c
rs1333051 AA	0.0112	0.002	5.597	0	0.007	0.015	Glycated Haemoglobin Hba1c
rs112914067 CC	0.1325	0.073	1.803	0.071	-0.012	0.276	Glycated Haemoglobin Hba1c
rs112914067 TC	0.0264	0.008	3.312	0.001	0.011	0.042	Glycated Haemoglobin Hba1c
rs112914067 TT	-0.0015	0.002	-0.849	0.396	-0.005	0.002	Glycated Haemoglobin Hba1c
rs28384444 GG	0.07	0.024	2.962	0.003	0.024	0.116	Glycated Haemoglobin Hba1c
rs28384444 AG	0.0176	0.005	3.777	0	0.008	0.027	Glycated Haemoglobin Hba1c
rs28384444 AA	-0.0029	0.002	-1.537	0.124	-0.007	0.001	Glycated Haemoglobin Hba1c
rs980010 GG	-0.0299	0.007	-4.361	0	-0.043	-0.016	Glycated Haemoglobin Hba1c
rs980010 AG	-0.0118	0.003	-4.199	0	-0.017	-0.006	Glycated Haemoglobin Hba1c
rs980010 AA	0.0111	0.002	4.825	0	0.007	0.016	Glycated Haemoglobin Hba1c
rs11257655 TT	0.0592	0.008	7.114	0	0.043	0.076	Glycated Haemoglobin Hba1c
rs11257655 CT	0.0188	0.003	6.283	0	0.013	0.025	Glycated Haemoglobin Hba1c
rs74628648 CT	-0.0252	0.005	-4.776	0	-0.036	-0.015	Glycated Haemoglobin Hba1c
rs117564399 CC	0.0003	0.002	0.182	0.856	-0.003	0.004	Glycated Haemoglobin Hba1c
rs74628648 TT	-0.0396	0.03	-1.325	0.185	-0.098	0.019	Glycated Haemoglobin Hba1c
rs72746327 CT	-0.0197	0.011	-1.872	0.061	-0.04	0.001	Glycated Haemoglobin Hba1c
rs41288594 TC	-0.0068	0.009	-0.773	0.439	-0.024	0.011	Glycated Haemoglobin Hba1c
rs41288594 TT	0.0002	0.002	0.134	0.894	-0.003	0.004	Glycated Haemoglobin Hba1c
rs11063069 GG	0.0155	0.009	1.792	0.073	-0.001	0.032	Glycated Haemoglobin Hba1c
rs11063069 AG	0.0115	0.003	3.782	0	0.006	0.017	Glycated Haemoglobin Hba1c
rs11063069 AA	-0.0089	0.002	-4.068	0	-0.013	-0.005	Glycated Haemoglobin Hba1c
rs1579274 TT	0.0579	0.008	7.035	0	0.042	0.074	Glycated Haemoglobin Hba1c
rs1579274 GT	0.0146	0.003	4.906	0	0.009	0.02	Glycated Haemoglobin Hba1c
rs1579274 GG	-0.0119	0.002	-5.451	0	-0.016	-0.008	Glycated Haemoglobin Hba1c
rs112339259 AA	0.0137	0.167	0.082	0.934	-0.313	0.34	Glycated Haemoglobin Hba1c
rs112339259 GA	-0.018	0.012	-1.501	0.133	-0.042	0.006	Glycated Haemoglobin Hba1c
rs112339259 GG	0.0002	0.002	0.126	0.899	-0.003	0.004	Glycated Haemoglobin Hba1c
rs1436310 CC	-0.0409	0.004	-10.444	0	-0.049	-0.033	Glycated Haemoglobin Hba1c
rs1436310 GC	-0.0014	0.002	-0.552	0.581	-0.006	0.003	Glycated Haemoglobin Hba1c
rs1436310 GG	0.0275	0.003	8.966	0	0.022	0.034	Glycated Haemoglobin Hba1c
rs72746327 TT	0.0669	0.125	0.535	0.592	-0.178	0.312	Glycated Haemoglobin Hba1c
rs72746327 CC	0.0006	0.002	0.343	0.731	-0.003	0.004	Glycated Haemoglobin Hba1c
rs6770420 GA	-0.0071	0.003	-2.821	0.005	-0.012	-0.002	Glycated Haemoglobin Hba1c
rs2943634 CC	0.0146	0.003	5.681	0	0.01	0.02	Glycated Haemoglobin Hba1c
rs454139 TC	0.0459	0.004	12.359	0	0.039	0.053	Glycated Haemoglobin Hba1c
rs857725 GG	0.0657	0.007	10.016	0	0.053	0.079	Glycated Haemoglobin Hba1c
rs857725 TG	0.0293	0.003	10.544	0	0.024	0.035	Glycated Haemoglobin Hba1c
rs857725 TT	-0.0292	0.002	-12.35	0	-0.034	-0.025	Glycated Haemoglobin Hba1c
rs34664882 AA	-0.1833	0.052	-3.549	0	-0.284	-0.082	Glycated Haemoglobin Hba1c
rs34664882 GA	-0.0776	0.007	-11.57	0	-0.091	-0.064	Glycated Haemoglobin Hba1c
rs34664882 GG	0.0058	0.002	3.235	0.001	0.002	0.009	Glycated Haemoglobin Hba1c
rs4760682 AA	0.0201	0.002	9.522	0	0.016	0.024	Glycated Haemoglobin Hba1c
rs9368222 AA	0.0919	0.007	13.92	0	0.079	0.105	Glycated Haemoglobin Hba1c
rs9368222 CC	-0.0194	0.002	-8.311	0	-0.024	-0.015	Glycated Haemoglobin Hba1c
rs10830963 GG	0.0517	0.006	8.258	0	0.039	0.064	Glycated Haemoglobin Hba1c
rs10830963 CG	0.0238	0.003	8.712	0	0.018	0.029	Glycated Haemoglobin Hba1c
rs10830963 CC	-0.0253	0.002	-10.684	0	-0.03	-0.021	Glycated Haemoglobin Hba1c
rs730497 AA	0.1347	0.01	13.886	0	0.116	0.154	Glycated Haemoglobin Hba1c
rs730497 GA	0.0379	0.003	11.896	0	0.032	0.044	Glycated Haemoglobin Hba1c
rs9368222 CA	0.0106	0.003	3.833	0	0.005	0.016	Glycated Haemoglobin Hba1c
rs4760682 AC	-0.0337	0.003	-10.762	0	-0.04	-0.028	Glycated Haemoglobin Hba1c
rs4760682 CC	-0.0924	0.009	-10.008	0	-0.111	-0.074	Glycated Haemoglobin Hba1c
rs115340137 TT	0.0017	0.002	0.985	0.325	-0.002	0.005	Glycated Haemoglobin Hba1c
rs454139 TT	-0.0146	0.002	-7.436	0	-0.018	-0.011	Glycated Haemoglobin Hba1c
rs11558471 GG	-0.0599	0.005	-11.005	0	-0.071	-0.049	Glycated Haemoglobin Hba1c
rs11558471 AG	-0.0128	0.003	-4.903	0	-0.018	-0.008	Glycated Haemoglobin Hba1c
rs11558471 AA	0.0245	0.003	9.711	0	0.02	0.029	Glycated Haemoglobin Hba1c
Affx-13430005 CC	-0.0361	0.004	-9.328	0	-0.044	-0.029	Glycated Haemoglobin Hba1c
Affx-13430005 TC	-0.0019	0.002	-0.759	0.448	-0.007	0.003	Glycated Haemoglobin Hba1c
Affx-13430005 TT	0.0263	0.003	8.484	0	0.02	0.032	Glycated Haemoglobin Hba1c
rs1799945 GG	-0.0951	0.012	-8.265	0	-0.118	-0.073	Glycated Haemoglobin Hba1c
rs1799945 CG	-0.0361	0.003	-10.577	0	-0.043	-0.029	Glycated Haemoglobin Hba1c
rs1799945 CC	0.0156	0.002	7.724	0	0.012	0.02	Glycated Haemoglobin Hba1c
rs77059113 GG	-0.0446	0.025	-1.821	0.069	-0.093	0.003	Glycated Haemoglobin Hba1c
rs77059113 TG	-0.0525	0.005	-11.184	0	-0.062	-0.043	Glycated Haemoglobin Hba1c
rs77059113 TT	0.0073	0.002	3.889	0	0.004	0.011	Glycated Haemoglobin Hba1c
rs115340137 CC	-0.2201	0.229	-0.959	0.337	-0.67	0.229	Glycated Haemoglobin Hba1c
rs115340137 TC	-0.1007	0.013	-7.703	0	-0.126	-0.075	Glycated Haemoglobin Hba1c
rs730497 GG	-0.0227	0.002	-10.862	0	-0.027	-0.019	Glycated Haemoglobin Hba1c
rs6770420 GG	0.0146	0.003	5.342	0	0.009	0.02	Glycated Haemoglobin Hba1c
rs11735662 TT	-0.1416	0.05	-2.832	0.005	-0.24	-0.044	Glycated Haemoglobin Hba1c
rs11735662 CC	0.0047	0.002	2.63	0.009	0.001	0.008	Glycated Haemoglobin Hba1c
rs7909192 GA	-0.0137	0.003	-5.441	0	-0.019	-0.009	Glycated Haemoglobin Hba1c
rs7909192 GG	0.0431	0.003	15.66	0	0.038	0.048	Glycated Haemoglobin Hba1c
rs569805 AA	-0.0717	0.005	-14.545	0	-0.081	-0.062	Glycated Haemoglobin Hba1c
rs569805 TA	-0.0126	0.003	-4.938	0	-0.018	-0.008	Glycated Haemoglobin Hba1c
rs569805 TT	0.0341	0.003	12.861	0	0.029	0.039	Glycated Haemoglobin Hba1c
rs1408272 GG	-0.2656	0.022	-12.341	0	-0.308	-0.223	Glycated Haemoglobin Hba1c
rs7909192 AA	-0.0752	0.005	-16.248	0	-0.084	-0.066	Glycated Haemoglobin Hba1c
rs1408272 TG	-0.0529	0.005	-11.645	0	-0.062	-0.044	Glycated Haemoglobin Hba1c
rs4506565 TT	0.0856	0.005	15.62	0	0.075	0.096	Glycated Haemoglobin Hba1c
rs4506565 AT	0.0269	0.003	10.256	0	0.022	0.032	Glycated Haemoglobin Hba1c
rs4506565 AA	-0.0423	0.002	-16.945	0	-0.047	-0.037	Glycated Haemoglobin Hba1c
rs16926246 TT	-0.3629	0.013	-27.528	0	-0.389	-0.337	Glycated Haemoglobin Hba1c
rs16926246 CT	-0.1179	0.004	-32.734	0	-0.125	-0.111	Glycated Haemoglobin Hba1c
rs16926246 CC	0.0437	0.002	22.137	0	0.04	0.048	Glycated Haemoglobin Hba1c
rs1408272 TT	0.011	0.002	5.882	0	0.007	0.015	Glycated Haemoglobin Hba1c
rs1402837 CC	-0.0235	0.002	-10.482	0	-0.028	-0.019	Glycated Haemoglobin Hba1c
rs1402837 CT	0.0287	0.003	9.928	0	0.023	0.034	Glycated Haemoglobin Hba1c
rs1402837 TT	0.0724	0.007	9.752	0	0.058	0.087	Glycated Haemoglobin Hba1c
rs2748427 GG	0.0734	0.008	9.346	0	0.058	0.089	Glycated Haemoglobin Hba1c
rs2748427 AG	0.0334	0.003	11.355	0	0.028	0.039	Glycated Haemoglobin Hba1c
rs2748427 AA	-0.0245	0.002	-11.108	0	-0.029	-0.02	Glycated Haemoglobin Hba1c
rs9273363 AA	0.0914	0.006	15.943	0	0.08	0.103	Glycated Haemoglobin Hba1c
rs9273363 CA	3.484e-05	0.003	0.013	0.99	-0.005	0.005	Glycated Haemoglobin Hba1c
rs9273363 CC	-0.0172	0.002	-6.996	0	-0.022	-0.012	Glycated Haemoglobin Hba1c
rs12255372 TT	0.0848	0.006	14.058	0	0.073	0.097	Glycated Haemoglobin Hba1c
rs12255372 GT	0.0279	0.003	10.38	0	0.023	0.033	Glycated Haemoglobin Hba1c
rs12255372 GG	-0.0361	0.002	-14.978	0	-0.041	-0.031	Glycated Haemoglobin Hba1c
rs7072268 TT	0.0498	0.004	14.146	0	0.043	0.057	Glycated Haemoglobin Hba1c
rs7072268 CT	0.0005	0.002	0.218	0.827	-0.004	0.005	Glycated Haemoglobin Hba1c
rs7072268 CC	-0.0457	0.003	-13.621	0	-0.052	-0.039	Glycated Haemoglobin Hba1c
rs144120533 TT	-0.6966	1	-0.697	0.486	-2.656	1.263	Glycated Haemoglobin Hba1c
rs144120533 CT	-0.2155	0.022	-9.812	0	-0.259	-0.172	Glycated Haemoglobin Hba1c
rs144120533 CC	0.0014	0.002	0.806	0.42	-0.002	0.005	Glycated Haemoglobin Hba1c
rs11735662 CT	-0.065	0.007	-9.67	0	-0.078	-0.052	Glycated Haemoglobin Hba1c
rs454139 CC	0.089	0.014	6.29	0	0.061	0.117	Glycated Haemoglobin Hba1c
rs2232323 AA	0.0012	0.002	0.717	0.474	-0.002	0.005	Glycated Haemoglobin Hba1c
rs2191349 GG	-0.0282	0.004	-7.388	0	-0.036	-0.021	Glycated Haemoglobin Hba1c
rs7651090 GG	0.039	0.005	7.165	0	0.028	0.05	Glycated Haemoglobin Hba1c
rs7651090 AG	0.0095	0.003	3.634	0	0.004	0.015	Glycated Haemoglobin Hba1c
rs7651090 AA	-0.0172	0.003	-6.84	0	-0.022	-0.012	Glycated Haemoglobin Hba1c
rs8000868 TT	0.0525	0.011	4.906	0	0.032	0.073	Glycated Haemoglobin Hba1c
rs8000868 CT	0.0176	0.003	5.313	0	0.011	0.024	Glycated Haemoglobin Hba1c
rs8000868 CC	-0.0087	0.002	-4.261	0	-0.013	-0.005	Glycated Haemoglobin Hba1c
rs4746839 AA	0.0107	0.002	5.754	0	0.007	0.014	Glycated Haemoglobin Hba1c
rs11168359 AA	-0.0701	0.014	-5.132	0	-0.097	-0.043	Glycated Haemoglobin Hba1c
rs11168359 GG	0.0134	0.002	6.782	0	0.01	0.017	Glycated Haemoglobin Hba1c
rs201514157 CA	-0.2653	0.043	-6.218	0	-0.349	-0.182	Glycated Haemoglobin Hba1c
rs201514157 CC	0.0004	0.002	0.256	0.798	-0.003	0.004	Glycated Haemoglobin Hba1c
rs93139 TT	0.0181	0.004	4.541	0	0.01	0.026	Glycated Haemoglobin Hba1c
rs93139 CT	0.0055	0.002	2.233	0.026	0.001	0.01	Glycated Haemoglobin Hba1c
rs93139 CC	-0.019	0.003	-6.263	0	-0.025	-0.013	Glycated Haemoglobin Hba1c
rs11168359 GA	-0.0401	0.004	-11.073	0	-0.047	-0.033	Glycated Haemoglobin Hba1c
rs4746839 AG	-0.0626	0.005	-13.562	0	-0.072	-0.054	Glycated Haemoglobin Hba1c
rs4746839 GG	-0.1318	0.023	-5.728	0	-0.177	-0.087	Glycated Haemoglobin Hba1c
rs7018475 TT	-0.0154	0.002	-6.624	0	-0.02	-0.011	Glycated Haemoglobin Hba1c
rs3757840 TT	0.0381	0.003	11.176	0	0.031	0.045	Glycated Haemoglobin Hba1c
rs12095997 TT	-0.0476	0.019	-2.486	0.013	-0.085	-0.01	Glycated Haemoglobin Hba1c
rs12095997 CT	-0.0255	0.004	-5.98	0	-0.034	-0.017	Glycated Haemoglobin Hba1c
rs12095997 CC	0.0053	0.002	2.818	0.005	0.002	0.009	Glycated Haemoglobin Hba1c
rs7558863 CC	0.0674	0.008	8.655	0	0.052	0.083	Glycated Haemoglobin Hba1c
rs7558863 TC	0.0224	0.003	7.64	0	0.017	0.028	Glycated Haemoglobin Hba1c
rs7558863 TT	-0.0182	0.002	-8.228	0	-0.023	-0.014	Glycated Haemoglobin Hba1c
rs10758593 AA	0.0222	0.004	5.14	0	0.014	0.031	Glycated Haemoglobin Hba1c
rs10758593 GA	0.003	0.002	1.21	0.226	-0.002	0.008	Glycated Haemoglobin Hba1c
rs10758593 GG	-0.0135	0.003	-4.735	0	-0.019	-0.008	Glycated Haemoglobin Hba1c
rs6905288 GG	-0.019	0.004	-4.768	0	-0.027	-0.011	Glycated Haemoglobin Hba1c
rs6905288 AG	-0.0019	0.002	-0.781	0.435	-0.007	0.003	Glycated Haemoglobin Hba1c
rs6905288 AA	0.0137	0.003	4.52	0	0.008	0.02	Glycated Haemoglobin Hba1c
rs7018475 GG	0.0451	0.007	6.7	0	0.032	0.058	Glycated Haemoglobin Hba1c
rs7018475 TG	0.0148	0.003	5.331	0	0.009	0.02	Glycated Haemoglobin Hba1c
rs2232323 AC	-0.1024	0.016	-6.494	0	-0.133	-0.071	Glycated Haemoglobin Hba1c
rs3757840 TG	-0.0005	0.002	-0.206	0.837	-0.005	0.004	Glycated Haemoglobin Hba1c
rs2191349 TG	-0.0026	0.002	-1.068	0.285	-0.007	0.002	Glycated Haemoglobin Hba1c
rs117885064 TT	0.0742	0.064	1.153	0.249	-0.052	0.201	Glycated Haemoglobin Hba1c
rs4820268 AA	-0.0286	0.003	-8.937	0	-0.035	-0.022	Glycated Haemoglobin Hba1c
rs78681264 GG	-0.3338	0.277	-1.203	0.229	-0.878	0.21	Glycated Haemoglobin Hba1c
rs78681264 TG	0.0512	0.012	4.171	0	0.027	0.075	Glycated Haemoglobin Hba1c
rs78681264 TT	-0.001	0.002	-0.562	0.574	-0.004	0.002	Glycated Haemoglobin Hba1c
rs1046896 TT	0.0564	0.006	10.233	0	0.046	0.067	Glycated Haemoglobin Hba1c
rs1046896 CT	0.0224	0.003	8.557	0	0.017	0.028	Glycated Haemoglobin Hba1c
rs4820268 AG	-0.0021	0.002	-0.844	0.399	-0.007	0.003	Glycated Haemoglobin Hba1c
rs1046896 CC	-0.0324	0.003	-12.918	0	-0.037	-0.027	Glycated Haemoglobin Hba1c
rs2237895 AC	0.0053	0.002	2.139	0.032	0	0.01	Glycated Haemoglobin Hba1c
rs2237895 AA	-0.0233	0.003	-7.93	0	-0.029	-0.018	Glycated Haemoglobin Hba1c
rs17342717 TT	-0.1798	0.016	-10.909	0	-0.212	-0.147	Glycated Haemoglobin Hba1c
rs17342717 CT	-0.0445	0.004	-11.144	0	-0.052	-0.037	Glycated Haemoglobin Hba1c
rs17342717 CC	0.0128	0.002	6.648	0	0.009	0.017	Glycated Haemoglobin Hba1c
rs2232323 CC	-0.3696	0.25	-1.478	0.139	-0.86	0.12	Glycated Haemoglobin Hba1c
rs2237895 CC	0.0321	0.004	7.695	0	0.024	0.04	Glycated Haemoglobin Hba1c
rs4820268 GG	0.0434	0.004	11.685	0	0.036	0.051	Glycated Haemoglobin Hba1c
rs11606890 AA	0.0064	0.002	3.375	0.001	0.003	0.01	Glycated Haemoglobin Hba1c
rs11606890 AC	-0.0254	0.004	-6.173	0	-0.033	-0.017	Glycated Haemoglobin Hba1c
rs117885064 CT	-0.0041	0.008	-0.531	0.595	-0.019	0.011	Glycated Haemoglobin Hba1c
rs117885064 CC	0.0002	0.002	0.122	0.903	-0.003	0.004	Glycated Haemoglobin Hba1c
rs117425352 AA	-0.1573	0.091	-1.729	0.084	-0.335	0.021	Glycated Haemoglobin Hba1c
rs117425352 GA	-0.0352	0.009	-3.98	0	-0.052	-0.018	Glycated Haemoglobin Hba1c
rs117425352 GG	0.0015	0.002	0.832	0.406	-0.002	0.005	Glycated Haemoglobin Hba1c
rs2383208 GG	-0.0616	0.01	-6.34	0	-0.081	-0.043	Glycated Haemoglobin Hba1c
rs2383208 AG	-0.03	0.003	-9.451	0	-0.036	-0.024	Glycated Haemoglobin Hba1c
rs2383208 AA	0.0159	0.002	7.584	0	0.012	0.02	Glycated Haemoglobin Hba1c
rs2206734 TT	0.107	0.01	11.001	0	0.088	0.126	Glycated Haemoglobin Hba1c
rs2206734 CT	0.0225	0.003	7.065	0	0.016	0.029	Glycated Haemoglobin Hba1c
rs2206734 CC	-0.0147	0.002	-7.014	0	-0.019	-0.011	Glycated Haemoglobin Hba1c
rs282578 TT	0.0649	0.014	4.643	0	0.038	0.092	Glycated Haemoglobin Hba1c
rs282578 CT	0.0278	0.004	7.501	0	0.021	0.035	Glycated Haemoglobin Hba1c
rs282578 CC	-0.0091	0.002	-4.638	0	-0.013	-0.005	Glycated Haemoglobin Hba1c
rs11606890 CC	-0.0792	0.018	-4.489	0	-0.114	-0.045	Glycated Haemoglobin Hba1c
rs2191349 TT	0.0229	0.003	7.296	0	0.017	0.029	Glycated Haemoglobin Hba1c
rs3757840 GG	-0.0393	0.003	-11.243	0	-0.046	-0.032	Glycated Haemoglobin Hba1c
rs28927680 CG	-0.063	0.005	-12.458	0	-0.073	-0.053	HDL Cholesterol
rs28927680 GG	-0.1708	0.026	-6.486	0	-0.222	-0.119	HDL Cholesterol
rs10495713 GG	0.0171	0.003	5.154	0	0.011	0.024	HDL Cholesterol
rs10495713 AA	-0.0213	0.004	-5.383	0	-0.029	-0.014	HDL Cholesterol
rs10495713 GA	-0.0011	0.003	-0.416	0.677	-0.006	0.004	HDL Cholesterol
rs28927680 CC	0.0101	0.002	5.218	0	0.006	0.014	HDL Cholesterol
rs11782626 TT	0.002	0.002	1.108	0.268	-0.002	0.006	HDL Cholesterol
rs4420638 GG	-0.0876	0.01	-9.167	0	-0.106	-0.069	HDL Cholesterol
rs17145750 CC	-0.013	0.002	-6.087	0	-0.017	-0.009	HDL Cholesterol
rs114344942 TT	-0.0814	0.037	-2.178	0.029	-0.155	-0.008	HDL Cholesterol
rs114344942 CT	-0.049	0.006	-8.172	0	-0.061	-0.037	HDL Cholesterol
rs114344942 CC	0.0052	0.002	2.731	0.006	0.001	0.009	HDL Cholesterol
rs2066717 AA	0.0925	0.029	3.24	0.001	0.037	0.148	HDL Cholesterol
rs2066717 GA	0.049	0.005	9.364	0	0.039	0.059	HDL Cholesterol
rs17145750 CT	0.0277	0.003	7.991	0	0.021	0.034	HDL Cholesterol
rs2066717 GG	-0.0071	0.002	-3.684	0	-0.011	-0.003	HDL Cholesterol
rs56208677 CT	0.1414	0.005	27.871	0	0.131	0.151	HDL Cholesterol
rs56208677 CC	-0.0219	0.002	-11.365	0	-0.026	-0.018	HDL Cholesterol
rs7298751 GG	0.0785	0.014	5.439	0	0.05	0.107	HDL Cholesterol
rs7298751 AG	0.0323	0.004	8.352	0	0.025	0.04	HDL Cholesterol
rs7298751 AA	-0.0107	0.002	-5.213	0	-0.015	-0.007	HDL Cholesterol
rs9989419 AA	-0.1641	0.005	-36.109	0	-0.173	-0.155	HDL Cholesterol
rs56208677 TT	0.2712	0.026	10.284	0	0.219	0.323	HDL Cholesterol
rs17145750 TT	0.0668	0.011	5.962	0	0.045	0.089	HDL Cholesterol
rs3744841 AA	-0.0171	0.003	-6.601	0	-0.022	-0.012	HDL Cholesterol
rs3744841 AG	0.0114	0.003	4.148	0	0.006	0.017	HDL Cholesterol
rs17240869 TC	0.046	0.003	14.667	0	0.04	0.052	HDL Cholesterol
rs17240869 TT	-0.0348	0.002	-15.165	0	-0.039	-0.03	HDL Cholesterol
rs12580803 GG	0.0467	0.011	4.44	0	0.026	0.067	HDL Cholesterol
rs12580803 AG	0.0173	0.003	5.127	0	0.011	0.024	HDL Cholesterol
rs12580803 AA	-0.009	0.002	-4.15	0	-0.013	-0.005	HDL Cholesterol
rs2297409 AA	-0.0572	0.009	-6.183	0	-0.075	-0.039	HDL Cholesterol
rs2297409 GA	-0.0191	0.003	-5.947	0	-0.025	-0.013	HDL Cholesterol
rs2297409 GG	0.0127	0.002	5.702	0	0.008	0.017	HDL Cholesterol
rs4731702 TT	0.0289	0.004	7.903	0	0.022	0.036	HDL Cholesterol
rs4731702 CT	-0.001	0.003	-0.401	0.689	-0.006	0.004	HDL Cholesterol
rs4731702 CC	-0.025	0.004	-7.091	0	-0.032	-0.018	HDL Cholesterol
rs769449 AA	-0.0916	0.015	-6.291	0	-0.12	-0.063	HDL Cholesterol
rs769449 GA	-0.06	0.004	-15.62	0	-0.068	-0.052	HDL Cholesterol
rs769449 GG	0.0192	0.002	9.331	0	0.015	0.023	HDL Cholesterol
rs3744841 GG	0.0382	0.006	6.497	0	0.027	0.05	HDL Cholesterol
rs9989419 GA	-0.0373	0.003	-14.416	0	-0.042	-0.032	HDL Cholesterol
rs17240869 CC	0.1473	0.009	16.778	0	0.13	0.165	HDL Cholesterol
rs9989419 GG	0.1197	0.003	40.445	0	0.114	0.125	HDL Cholesterol
rs11855284 TC	0.0495	0.003	15.544	0	0.043	0.056	HDL Cholesterol
rs2072114 AA	0.0154	0.002	7.528	0	0.011	0.019	HDL Cholesterol
rs2954020 AA	-0.0472	0.006	-8.257	0	-0.058	-0.036	HDL Cholesterol
rs2954020 GA	-0.0147	0.003	-5.384	0	-0.02	-0.009	HDL Cholesterol
rs2954020 GG	0.0236	0.003	8.982	0	0.018	0.029	HDL Cholesterol
rs271 AA	0.1729	0.013	13.517	0	0.148	0.198	HDL Cholesterol
rs271 GA	0.0778	0.004	21.63	0	0.071	0.085	HDL Cholesterol
rs2072114 AG	-0.0478	0.004	-12.396	0	-0.055	-0.04	HDL Cholesterol
rs271 GG	-0.0312	0.002	-14.845	0	-0.035	-0.027	HDL Cholesterol
rs11204087 CT	0.0065	0.003	2.535	0.011	0.001	0.012	HDL Cholesterol
rs11204087 CC	-0.045	0.003	-14.299	0	-0.051	-0.039	HDL Cholesterol
rs6682741 TT	-0.0929	0.009	-10.429	0	-0.11	-0.075	HDL Cholesterol
rs6682741 CT	-0.0293	0.003	-9.223	0	-0.036	-0.023	HDL Cholesterol
rs6682741 CC	0.0209	0.002	9.281	0	0.016	0.025	HDL Cholesterol
rs148224341 CC	0.8511	0.447	1.903	0.057	-0.025	1.728	HDL Cholesterol
rs11204087 TT	0.062	0.004	14.744	0	0.054	0.07	HDL Cholesterol
rs2072114 GG	-0.0953	0.015	-6.359	0	-0.125	-0.066	HDL Cholesterol
rs73307905 AA	0.025	0.002	11.284	0	0.021	0.029	HDL Cholesterol
rs73307905 AC	-0.0411	0.003	-12.628	0	-0.047	-0.035	HDL Cholesterol
rs11855284 TT	-0.0349	0.002	-15.573	0	-0.039	-0.03	HDL Cholesterol
rs199759119 CC	-0.8175	0.707	-1.156	0.248	-2.203	0.568	HDL Cholesterol
rs199759119 AC	-0.3924	0.04	-9.7	0	-0.472	-0.313	HDL Cholesterol
rs199759119 AA	0.0008	0.002	0.443	0.658	-0.003	0.004	HDL Cholesterol
rs2000813 TT	0.0557	0.006	9.179	0	0.044	0.068	HDL Cholesterol
rs2000813 CT	0.0176	0.003	6.317	0	0.012	0.023	HDL Cholesterol
rs2000813 CC	-0.0249	0.003	-9.752	0	-0.03	-0.02	HDL Cholesterol
rs7817574 CC	0.0637	0.01	6.531	0	0.045	0.083	HDL Cholesterol
rs7817574 TC	0.0201	0.003	6.125	0	0.014	0.027	HDL Cholesterol
rs7817574 TT	-0.0126	0.002	-5.695	0	-0.017	-0.008	HDL Cholesterol
rs295 CC	0.1528	0.008	20.021	0	0.138	0.168	HDL Cholesterol
rs295 AC	0.0632	0.003	21.172	0	0.057	0.069	HDL Cholesterol
rs295 AA	-0.0534	0.002	-22.768	0	-0.058	-0.049	HDL Cholesterol
rs11782626 GG	0.0317	0.114	0.278	0.781	-0.192	0.255	HDL Cholesterol
rs73307905 CC	-0.1105	0.009	-11.638	0	-0.129	-0.092	HDL Cholesterol
rs11855284 CC	0.1723	0.009	18.913	0	0.154	0.19	HDL Cholesterol
rs148224341 TC	-0.1092	0.019	-5.801	0	-0.146	-0.072	HDL Cholesterol
rs10103634 GG	-0.0345	0.003	-12.998	0	-0.04	-0.029	HDL Cholesterol
rs10103634 AA	0.0652	0.006	11.701	0	0.054	0.076	HDL Cholesterol
rs2925979 TT	-0.0481	0.006	-8.051	0	-0.06	-0.036	HDL Cholesterol
rs2925979 CT	-0.017	0.003	-6.149	0	-0.022	-0.012	HDL Cholesterol
rs2925979 CC	0.0236	0.003	9.184	0	0.019	0.029	HDL Cholesterol
rs79953491 GG	0.0836	0.015	5.514	0	0.054	0.113	HDL Cholesterol
rs79953491 AG	0.0277	0.004	7.09	0	0.02	0.035	HDL Cholesterol
rs79953491 AA	-0.0092	0.002	-4.523	0	-0.013	-0.005	HDL Cholesterol
rs11550348 GG	0.0074	0.002	3.612	0	0.003	0.011	HDL Cholesterol
rs34931250 TT	-0.0791	0.031	-2.535	0.011	-0.14	-0.018	HDL Cholesterol
rs34931250 CC	0.0053	0.002	2.747	0.006	0.002	0.009	HDL Cholesterol
rs11057396 CC	0.0455	0.005	8.347	0	0.035	0.056	HDL Cholesterol
rs11057396 AC	0.0121	0.003	4.479	0	0.007	0.017	HDL Cholesterol
rs11057396 AA	-0.0239	0.003	-8.831	0	-0.029	-0.019	HDL Cholesterol
rs35169799 TT	-0.0871	0.028	-3.1	0.002	-0.142	-0.032	HDL Cholesterol
rs35169799 CT	-0.0276	0.005	-5.306	0	-0.038	-0.017	HDL Cholesterol
rs34931250 CT	-0.0417	0.006	-7.56	0	-0.053	-0.031	HDL Cholesterol
rs11550348 GA	-0.0202	0.004	-5.251	0	-0.028	-0.013	HDL Cholesterol
rs11550348 AA	-0.0787	0.014	-5.468	0	-0.107	-0.051	HDL Cholesterol
rs579459 TT	-0.0093	0.002	-4.101	0	-0.014	-0.005	HDL Cholesterol
rs12827729 AA	-0.0196	0.003	-6.985	0	-0.025	-0.014	HDL Cholesterol
rs499974 AA	-0.0669	0.011	-5.9	0	-0.089	-0.045	HDL Cholesterol
rs499974 CA	-0.0219	0.003	-6.284	0	-0.029	-0.015	HDL Cholesterol
rs499974 CC	0.0106	0.002	4.97	0	0.006	0.015	HDL Cholesterol
rs2075290 CC	-0.2357	0.026	-9.168	0	-0.286	-0.185	HDL Cholesterol
rs2075290 TC	-0.0813	0.005	-16.251	0	-0.091	-0.071	HDL Cholesterol
rs2075290 TT	0.0136	0.002	7.02	0	0.01	0.017	HDL Cholesterol
rs2229357 AA	0.0688	0.007	9.222	0	0.054	0.083	HDL Cholesterol
rs2229357 GA	0.0151	0.003	5.049	0	0.009	0.021	HDL Cholesterol
rs2229357 GG	-0.0166	0.002	-7.017	0	-0.021	-0.012	HDL Cholesterol
rs13301006 TT	-0.0936	0.012	-7.887	0	-0.117	-0.07	HDL Cholesterol
rs13301006 CT	-0.0412	0.004	-11.65	0	-0.048	-0.034	HDL Cholesterol
rs13301006 CC	0.0178	0.002	8.398	0	0.014	0.022	HDL Cholesterol
rs579459 CC	0.0151	0.009	1.732	0.083	-0.002	0.032	HDL Cholesterol
rs579459 TC	0.0158	0.003	5.03	0	0.01	0.022	HDL Cholesterol
rs35169799 CC	0.0041	0.002	2.151	0.031	0	0.008	HDL Cholesterol
rs10103634 GA	0.0207	0.003	7.61	0	0.015	0.026	HDL Cholesterol
rs76868109 CC	-0.2739	0.052	-5.285	0	-0.375	-0.172	HDL Cholesterol
rs76868109 AA	0.0073	0.002	3.947	0	0.004	0.011	HDL Cholesterol
rs287621 CT	-0.0167	0.003	-5.903	0	-0.022	-0.011	HDL Cholesterol
rs287621 CC	0.0184	0.002	7.399	0	0.014	0.023	HDL Cholesterol
rs1883025 TT	-0.0977	0.007	-13.857	0	-0.112	-0.084	HDL Cholesterol
rs1883025 CT	-0.0355	0.003	-12.188	0	-0.041	-0.03	HDL Cholesterol
rs1883025 CC	0.0361	0.002	14.982	0	0.031	0.041	HDL Cholesterol
rs2943659 GG	0.0523	0.005	10.573	0	0.043	0.062	HDL Cholesterol
rs287621 TT	-0.0365	0.006	-5.634	0	-0.049	-0.024	HDL Cholesterol
rs2943659 AG	0.011	0.003	4.162	0	0.006	0.016	HDL Cholesterol
rs10773112 CC	-0.056	0.006	-8.701	0	-0.069	-0.043	HDL Cholesterol
rs10773112 TC	-0.0124	0.003	-4.368	0	-0.018	-0.007	HDL Cholesterol
rs10773112 TT	0.0183	0.003	7.333	0	0.013	0.023	HDL Cholesterol
rs983309 TT	-0.0967	0.015	-6.312	0	-0.127	-0.067	HDL Cholesterol
rs983309 GT	-0.0544	0.004	-13.855	0	-0.062	-0.047	HDL Cholesterol
rs983309 GG	0.0163	0.002	7.998	0	0.012	0.02	HDL Cholesterol
rs2943659 AA	-0.0298	0.003	-10.545	0	-0.035	-0.024	HDL Cholesterol
rs2297991 CC	-0.0203	0.002	-8.108	0	-0.025	-0.015	HDL Cholesterol
rs2297991 CT	0.0163	0.003	5.749	0	0.011	0.022	HDL Cholesterol
rs2297991 TT	0.0507	0.006	7.922	0	0.038	0.063	HDL Cholesterol
rs5882 GG	0.1347	0.006	23.935	0	0.124	0.146	HDL Cholesterol
rs5882 AG	0.0348	0.003	12.776	0	0.029	0.04	HDL Cholesterol
rs5882 AA	-0.0617	0.003	-23.446	0	-0.067	-0.057	HDL Cholesterol
rs2292642 CC	-0.0386	0.005	-8.429	0	-0.048	-0.03	HDL Cholesterol
rs2292642 TC	-0.0003	0.003	-0.126	0.9	-0.005	0.005	HDL Cholesterol
rs2292642 TT	0.0169	0.003	5.677	0	0.011	0.023	HDL Cholesterol
rs73667472 CC	-0.0152	0.023	-0.655	0.512	-0.061	0.03	HDL Cholesterol
rs73667472 TC	-0.0002	0.005	-0.037	0.971	-0.009	0.009	HDL Cholesterol
rs73667472 TT	0.0002	0.002	0.094	0.925	-0.004	0.004	HDL Cholesterol
rs9947684 AA	-0.066	0.005	-12.788	0	-0.076	-0.056	HDL Cholesterol
rs9947684 GA	-0.015	0.003	-5.625	0	-0.02	-0.01	HDL Cholesterol
rs9947684 GG	0.0348	0.003	12.622	0	0.029	0.04	HDL Cholesterol
rs2777799 GG	-0.0704	0.017	-4.134	0	-0.104	-0.037	HDL Cholesterol
rs2777799 AG	-0.0338	0.004	-8.124	0	-0.042	-0.026	HDL Cholesterol
rs2777799 AA	0.009	0.002	4.502	0	0.005	0.013	HDL Cholesterol
rs76868109 AC	-0.0998	0.007	-14.157	0	-0.114	-0.086	HDL Cholesterol
rs148224341 TT	0.001	0.002	0.53	0.596	-0.003	0.004	HDL Cholesterol
rs12827729 GG	0.0291	0.005	5.772	0	0.019	0.039	HDL Cholesterol
rs4420638 AG	-0.0395	0.003	-12.209	0	-0.046	-0.033	HDL Cholesterol
rs77960347 AG	0.2786	0.011	25.059	0	0.257	0.3	HDL Cholesterol
rs77960347 AA	-0.0075	0.002	-4.142	0	-0.011	-0.004	HDL Cholesterol
rs174583 TT	-0.0841	0.005	-16.442	0	-0.094	-0.074	HDL Cholesterol
rs174583 CT	-0.0137	0.003	-5.152	0	-0.019	-0.008	HDL Cholesterol
rs174583 CC	0.0399	0.003	14.356	0	0.034	0.045	HDL Cholesterol
rs1864163 AA	-0.2794	0.007	-40.872	0	-0.293	-0.266	HDL Cholesterol
rs77960347 GG	0.3911	0.132	2.956	0.003	0.132	0.65	HDL Cholesterol
rs1864163 GA	-0.1067	0.003	-37.203	0	-0.112	-0.101	HDL Cholesterol
rs1801177 AA	-0.2933	0.107	-2.753	0.006	-0.502	-0.084	HDL Cholesterol
rs1801177 GA	-0.1718	0.01	-17.701	0	-0.191	-0.153	HDL Cholesterol
rs1801177 GG	0.0062	0.002	3.368	0.001	0.003	0.01	HDL Cholesterol
rs3905000 AA	-0.1126	0.013	-8.574	0	-0.138	-0.087	HDL Cholesterol
rs3905000 GA	-0.055	0.004	-14.98	0	-0.062	-0.048	HDL Cholesterol
rs3905000 GG	0.0206	0.002	9.891	0	0.017	0.025	HDL Cholesterol
rs1864163 GG	0.1106	0.002	45.798	0	0.106	0.115	HDL Cholesterol
rs1800961 TT	-0.2316	0.061	-3.793	0	-0.351	-0.112	HDL Cholesterol
rs5880 GG	0.0278	0.002	14.656	0	0.024	0.032	HDL Cholesterol
rs5880 CC	-0.4296	0.032	-13.444	0	-0.492	-0.367	HDL Cholesterol
rs117623631 CT	0.4238	0.026	16.476	0	0.373	0.474	HDL Cholesterol
rs117623631 CC	-0.002	0.002	-1.114	0.265	-0.006	0.002	HDL Cholesterol
rs9939224 TT	-0.3097	0.009	-36.373	0	-0.326	-0.293	HDL Cholesterol
rs9939224 GT	-0.1362	0.003	-44.052	0	-0.142	-0.13	HDL Cholesterol
rs9939224 GG	0.0944	0.002	41.771	0	0.09	0.099	HDL Cholesterol
rs964184 GG	-0.2085	0.014	-15.422	0	-0.235	-0.182	HDL Cholesterol
rs5880 GC	-0.2243	0.006	-40.451	0	-0.235	-0.213	HDL Cholesterol
rs964184 CG	-0.0664	0.004	-17.826	0	-0.074	-0.059	HDL Cholesterol
rs28888131 AA	-0.2478	0.009	-26.3	0	-0.266	-0.229	HDL Cholesterol
rs28888131 GA	-0.1082	0.003	-33.44	0	-0.115	-0.102	HDL Cholesterol
rs28888131 GG	0.065	0.002	29.412	0	0.061	0.069	HDL Cholesterol
rs7240405 AA	-0.1305	0.01	-12.859	0	-0.15	-0.111	HDL Cholesterol
rs7240405 GA	-0.0538	0.003	-16.195	0	-0.06	-0.047	HDL Cholesterol
rs7240405 GG	0.0292	0.002	13.383	0	0.025	0.033	HDL Cholesterol
rs964184 CC	0.0254	0.002	12.271	0	0.021	0.03	HDL Cholesterol
rs1800961 CT	-0.1268	0.007	-17.323	0	-0.141	-0.112	HDL Cholesterol
rs1800961 CC	0.0084	0.002	4.512	0	0.005	0.012	HDL Cholesterol
rs1532624 AA	0.2311	0.004	55.843	0	0.223	0.239	HDL Cholesterol
rs116843064 GG	-0.0074	0.002	-4.068	0	-0.011	-0.004	HDL Cholesterol
rs261334 GG	0.2229	0.008	26.276	0	0.206	0.24	HDL Cholesterol
rs261334 CG	0.0596	0.003	19.254	0	0.054	0.066	HDL Cholesterol
rs261334 CC	-0.0487	0.002	-21.351	0	-0.053	-0.044	HDL Cholesterol
rs11872886 CC	-0.0264	0.003	-9.103	0	-0.032	-0.021	HDL Cholesterol
rs11872886 CT	0.0075	0.003	2.847	0.004	0.002	0.013	HDL Cholesterol
rs116843064 GA	0.1836	0.009	19.857	0	0.166	0.202	HDL Cholesterol
rs11872886 TT	0.0449	0.005	9.472	0	0.036	0.054	HDL Cholesterol
rs11782626 TG	-0.0695	0.01	-6.631	0	-0.09	-0.049	HDL Cholesterol
rs2721942 TC	-0.0106	0.003	-4.081	0	-0.016	-0.006	HDL Cholesterol
rs2721942 CC	-0.0322	0.005	-7.046	0	-0.041	-0.023	HDL Cholesterol
rs12900622 TT	0.0132	0.002	6.215	0	0.009	0.017	HDL Cholesterol
rs12900622 TC	-0.0306	0.004	-8.647	0	-0.038	-0.024	HDL Cholesterol
rs12900622 CC	-0.0711	0.012	-5.89	0	-0.095	-0.047	HDL Cholesterol
rs2721942 TT	0.0266	0.003	8.908	0	0.021	0.032	HDL Cholesterol
rs116843064 AA	0.5877	0.09	6.548	0	0.412	0.764	HDL Cholesterol
rs7499892 CC	0.0874	0.002	40.228	0	0.083	0.092	HDL Cholesterol
rs7499892 CT	-0.1618	0.003	-49.324	0	-0.168	-0.155	HDL Cholesterol
rs1532624 CA	0.0131	0.003	5.185	0	0.008	0.018	HDL Cholesterol
rs1532624 CC	-0.1609	0.003	-50.618	0	-0.167	-0.155	HDL Cholesterol
rs72836561 TT	-0.3132	0.058	-5.402	0	-0.427	-0.2	HDL Cholesterol
rs72836561 CT	-0.1377	0.007	-18.874	0	-0.152	-0.123	HDL Cholesterol
rs72836561 CC	0.0093	0.002	5.03	0	0.006	0.013	HDL Cholesterol
rs5883 TT	0.3257	0.033	9.785	0	0.26	0.391	HDL Cholesterol
rs5883 CT	0.1157	0.006	20.44	0	0.105	0.127	HDL Cholesterol
rs5883 CC	-0.0141	0.002	-7.44	0	-0.018	-0.01	HDL Cholesterol
rs268 GG	-0.4594	0.1	-4.599	0	-0.655	-0.264	HDL Cholesterol
rs268 AG	-0.2506	0.01	-26.241	0	-0.269	-0.232	HDL Cholesterol
rs268 AA	0.0096	0.002	5.227	0	0.006	0.013	HDL Cholesterol
rs173539 TT	0.3264	0.005	60.71	0	0.316	0.337	HDL Cholesterol
rs173539 CT	0.0609	0.003	22.765	0	0.056	0.066	HDL Cholesterol
rs173539 CC	-0.1413	0.003	-53.148	0	-0.146	-0.136	HDL Cholesterol
rs7499892 TT	-0.3408	0.01	-34.354	0	-0.36	-0.321	HDL Cholesterol
rs117623631 TT	2.9224	1	2.924	0.003	0.963	4.881	HDL Cholesterol
rs12827729 AG	0.0093	0.003	3.513	0	0.004	0.015	HDL Cholesterol
rs4783961 AA	0.1022	0.004	28.945	0	0.095	0.109	HDL Cholesterol
rs4783961 GG	-0.094	0.004	-25.725	0	-0.101	-0.087	HDL Cholesterol
rs533617 CC	0.1655	0.046	3.615	0	0.076	0.255	HDL Cholesterol
rs533617 TC	0.0632	0.007	9.672	0	0.05	0.076	HDL Cholesterol
rs533617 TT	-0.0056	0.002	-2.975	0.003	-0.009	-0.002	HDL Cholesterol
rs13107325 TT	-0.1806	0.025	-7.334	0	-0.229	-0.132	HDL Cholesterol
rs13107325 CT	-0.0659	0.005	-13.655	0	-0.075	-0.056	HDL Cholesterol
rs13107325 CC	0.0117	0.002	6.008	0	0.008	0.015	HDL Cholesterol
rs2126259 CC	0.0155	0.002	7.734	0	0.012	0.019	HDL Cholesterol
rs12686004 AA	-0.1062	0.016	-6.701	0	-0.137	-0.075	HDL Cholesterol
rs12686004 GG	0.0148	0.002	7.29	0	0.011	0.019	HDL Cholesterol
rs4986970 TT	-0.1092	0.055	-2.002	0.045	-0.216	-0.002	HDL Cholesterol
rs4986970 AT	-0.0738	0.007	-10.381	0	-0.088	-0.06	HDL Cholesterol
rs4986970 AA	0.0055	0.002	2.947	0.003	0.002	0.009	HDL Cholesterol
rs2066718 TT	0.362	0.062	5.805	0	0.24	0.484	HDL Cholesterol
rs2066718 CT	0.0946	0.008	12.53	0	0.08	0.109	HDL Cholesterol
rs12686004 GA	-0.0503	0.004	-12.6	0	-0.058	-0.042	HDL Cholesterol
rs2126259 CT	-0.0619	0.004	-14.765	0	-0.07	-0.054	HDL Cholesterol
rs2126259 TT	-0.1132	0.018	-6.405	0	-0.148	-0.079	HDL Cholesterol
rs12225230 GG	-0.0175	0.002	-8.055	0	-0.022	-0.013	HDL Cholesterol
rs4420638 AA	0.0233	0.002	10.492	0	0.019	0.028	HDL Cholesterol
rs17699030 GG	-0.2577	0.052	-4.931	0	-0.36	-0.155	HDL Cholesterol
rs17699030 AG	-0.0804	0.007	-11.377	0	-0.094	-0.067	HDL Cholesterol
rs17699030 AA	0.0059	0.002	3.187	0.001	0.002	0.01	HDL Cholesterol
rs55707100 TT	-0.182	0.071	-2.568	0.01	-0.321	-0.043	HDL Cholesterol
rs55707100 CT	-0.0779	0.008	-9.644	0	-0.094	-0.062	HDL Cholesterol
rs55707100 CC	0.0043	0.002	2.315	0.021	0.001	0.008	HDL Cholesterol
rs4775041 CC	0.151	0.006	25.371	0	0.139	0.163	HDL Cholesterol
rs4775041 GC	0.0309	0.003	11.192	0	0.025	0.036	HDL Cholesterol
rs4775041 GG	-0.055	0.003	-21.375	0	-0.06	-0.05	HDL Cholesterol
rs2083637 GG	0.1455	0.007	21.366	0	0.132	0.159	HDL Cholesterol
rs2083637 AG	0.0593	0.003	20.621	0	0.054	0.065	HDL Cholesterol
rs2083637 AA	-0.0612	0.002	-25.119	0	-0.066	-0.056	HDL Cholesterol
rs12225230 CC	0.072	0.01	6.931	0	0.052	0.092	HDL Cholesterol
rs12225230 GC	0.0338	0.003	10.063	0	0.027	0.04	HDL Cholesterol
rs4783961 AG	-0.0075	0.003	-2.94	0.003	-0.012	-0.002	HDL Cholesterol
rs2043085 TT	0.1229	0.005	26.705	0	0.114	0.132	HDL Cholesterol
rs2066718 CC	-0.006	0.002	-3.241	0.001	-0.01	-0.002	HDL Cholesterol
rs2043085 CC	-0.0715	0.003	-24.288	0	-0.077	-0.066	HDL Cholesterol
rs5167 TG	0.0167	0.003	6.288	0	0.012	0.022	HDL Cholesterol
rs5167 TT	-0.0319	0.003	-11.513	0	-0.037	-0.026	HDL Cholesterol
rs261336 GG	0.1904	0.011	17.147	0	0.169	0.212	HDL Cholesterol
rs261336 AG	0.0633	0.003	18.393	0	0.057	0.07	HDL Cholesterol
rs261336 AA	-0.0314	0.002	-14.644	0	-0.036	-0.027	HDL Cholesterol
Affx-52343806 GG	0.2397	0.017	14.128	0	0.206	0.273	HDL Cholesterol
rs5167 GG	0.0479	0.005	9.34	0	0.038	0.058	HDL Cholesterol
Affx-52343806 GCG	0.1248	0.004	30.335	0	0.117	0.133	HDL Cholesterol
rs186868868 AA	-0.1374	0.132	-1.037	0.3	-0.397	0.122	HDL Cholesterol
rs186868868 CA	-0.1343	0.01	-12.901	0	-0.155	-0.114	HDL Cholesterol
rs186868868 CC	0.0042	0.002	2.291	0.022	0.001	0.008	HDL Cholesterol
rs1800775 AA	0.2122	0.004	58.053	0	0.205	0.219	HDL Cholesterol
rs1800775 CA	-0.0052	0.003	-2.078	0.038	-0.01	0	HDL Cholesterol
rs1800775 CC	-0.1817	0.003	-52.151	0	-0.188	-0.175	HDL Cholesterol
Affx-52343806 GCGC	-0.0331	0.002	-16.474	0	-0.037	-0.029	HDL Cholesterol
rs2043085 CT	0.0166	0.003	6.38	0	0.011	0.022	HDL Cholesterol
rs35853021 GG	-0.0666	0.003	-23.765	0	-0.072	-0.061	HDL Cholesterol
rs35853021 TT	0.1369	0.005	27.373	0	0.127	0.147	HDL Cholesterol
rs12721043 AA	0.6624	0.196	3.379	0.001	0.278	1.047	HDL Cholesterol
rs12721043 CA	0.2238	0.012	18.496	0	0.2	0.248	HDL Cholesterol
rs12721043 CC	-0.0051	0.002	-2.823	0.005	-0.009	-0.002	HDL Cholesterol
rs12448528 AA	-0.2477	0.008	-29.948	0	-0.264	-0.231	HDL Cholesterol
rs12448528 GA	-0.1006	0.003	-32.845	0	-0.107	-0.095	HDL Cholesterol
rs12448528 GG	0.0753	0.002	32.887	0	0.071	0.08	HDL Cholesterol
rs326 GG	0.1356	0.006	22.248	0	0.124	0.148	HDL Cholesterol
rs326 AG	0.0495	0.003	17.808	0	0.044	0.055	HDL Cholesterol
rs326 AA	-0.0651	0.003	-25.598	0	-0.07	-0.06	HDL Cholesterol
rs17091905 AA	0.2321	0.015	15.816	0	0.203	0.261	HDL Cholesterol
rs17091905 GA	0.1076	0.004	27.719	0	0.1	0.115	HDL Cholesterol
rs17091905 GG	-0.0343	0.002	-16.794	0	-0.038	-0.03	HDL Cholesterol
rs6065904 AA	-0.1037	0.008	-12.431	0	-0.12	-0.087	HDL Cholesterol
rs6065904 GA	-0.0338	0.003	-10.94	0	-0.04	-0.028	HDL Cholesterol
rs6065904 GG	0.0264	0.002	11.521	0	0.022	0.031	HDL Cholesterol
rs35853021 GT	0.0211	0.003	7.99	0	0.016	0.026	HDL Cholesterol
rs4234798 GT	-0.009	0.003	-3.609	0	-0.014	-0.004	Igf1
rs4234798 TT	-0.0451	0.005	-10.013	0	-0.054	-0.036	Igf1
rs281414 GA	0.0251	0.003	7.684	0	0.019	0.031	Igf1
rs281414 GG	-0.0133	0.002	-6.416	0	-0.017	-0.009	Igf1
rs76026733 CC	0.0777	0.033	2.339	0.019	0.013	0.143	Igf1
rs3912391 GG	0.0274	0.003	7.824	0	0.021	0.034	Igf1
rs3912391 AG	-0.0014	0.002	-0.563	0.573	-0.006	0.003	Igf1
rs3912391 AA	-0.0243	0.003	-7.088	0	-0.031	-0.018	Igf1
rs632616 TT	-0.0484	0.005	-8.819	0	-0.059	-0.038	Igf1
rs632616 CT	-0.0112	0.003	-4.255	0	-0.016	-0.006	Igf1
rs632616 CC	0.0204	0.003	8.109	0	0.015	0.025	Igf1
rs79579070 CC	0.0039	0.002	2.221	0.026	0	0.007	Igf1
rs11977526 AA	-0.0496	0.004	-11.54	0	-0.058	-0.041	Igf1
rs11977526 GG	0.0307	0.003	10.641	0	0.025	0.036	Igf1
rs55786131 AA	0.144	0.024	6.015	0	0.097	0.191	Igf1
rs55786131 GA	0.0707	0.005	15.039	0	0.061	0.08	Igf1
rs55786131 GG	-0.0117	0.002	-6.296	0	-0.015	-0.008	Igf1
rs7747393 TT	-0.0634	0.011	-5.911	0	-0.084	-0.042	Igf1
rs7747393 CT	-0.032	0.003	-9.686	0	-0.038	-0.026	Igf1
rs11977526 GA	-0.0063	0.002	-2.525	0.012	-0.011	-0.001	Igf1
rs79579070 CA	-0.0708	0.008	-9.274	0	-0.086	-0.056	Igf1
rs79579070 AA	-0.2078	0.069	-3.026	0.002	-0.342	-0.073	Igf1
rs55754220 CC	-0.01	0.002	-5.129	0	-0.014	-0.006	Igf1
rs11806613 AA	-0.0192	0.002	-9.31	0	-0.023	-0.015	Igf1
rs12720356 CC	-0.0944	0.018	-5.275	0	-0.129	-0.059	Igf1
rs12720356 AC	-0.0491	0.004	-11.923	0	-0.057	-0.041	Igf1
rs12720356 AA	0.0119	0.002	6.196	0	0.008	0.016	Igf1
rs7948458 AA	-0.0813	0.009	-8.916	0	-0.099	-0.063	Igf1
rs7948458 CA	-0.0307	0.003	-9.935	0	-0.037	-0.025	Igf1
rs7948458 CC	0.0192	0.002	8.99	0	0.015	0.023	Igf1
rs197056 AA	0.045	0.005	9.848	0	0.036	0.054	Igf1
rs197056 GA	0.0046	0.003	1.812	0.07	0	0.009	Igf1
rs197056 GG	-0.0219	0.003	-7.916	0	-0.027	-0.016	Igf1
rs1053889 GG	-0.0283	0.004	-7.132	0	-0.036	-0.021	Igf1
rs1053889 AG	0.0023	0.002	0.929	0.353	-0.003	0.007	Igf1
rs1053889 AA	0.0133	0.003	4.345	0	0.007	0.019	Igf1
rs55754220 GG	0.075	0.015	5.053	0	0.046	0.104	Igf1
rs55754220 CG	0.0316	0.004	8.397	0	0.024	0.039	Igf1
rs7747393 CC	0.0149	0.002	7.255	0	0.011	0.019	Igf1
rs11806613 AG	0.0408	0.003	12.199	0	0.034	0.047	Igf1
rs6180 CC	-0.0404	0.004	-10.589	0	-0.048	-0.033	Igf1
rs6180 AA	0.0294	0.003	9.346	0	0.023	0.036	Igf1
rs116454156 GA	0.0738	0.01	7.606	0	0.055	0.093	Igf1
rs116454156 GG	-0.0028	0.002	-1.565	0.118	-0.006	0.001	Igf1
rs115569302 CC	0.0307	0.109	0.282	0.778	-0.183	0.244	Igf1
rs115569302 GC	-0.0893	0.01	-8.79	0	-0.109	-0.069	Igf1
rs115569302 GG	0.0026	0.002	1.474	0.14	-0.001	0.006	Igf1
rs2230949 AA	-0.0984	0.021	-4.683	0	-0.14	-0.057	Igf1
rs116454156 AA	0.2628	0.108	2.437	0.015	0.051	0.474	Igf1
rs2230949 GA	-0.0528	0.004	-11.759	0	-0.062	-0.044	Igf1
rs10913200 AA	0.2788	0.057	4.877	0	0.167	0.391	Igf1
rs281414 AA	0.0827	0.01	7.956	0	0.062	0.103	Igf1
rs10913200 GG	-0.0057	0.002	-3.205	0.001	-0.009	-0.002	Igf1
rs684773 AA	-0.0738	0.007	-9.991	0	-0.088	-0.059	Igf1
rs684773 CA	-0.016	0.003	-5.529	0	-0.022	-0.01	Igf1
rs684773 CC	0.0165	0.002	7.35	0	0.012	0.021	Igf1
rs2230949 GG	0.01	0.002	5.322	0	0.006	0.014	Igf1
rs11649498 CC	0.0321	0.003	12.205	0	0.027	0.037	Igf1
rs11649498 CT	-0.0188	0.003	-7.309	0	-0.024	-0.014	Igf1
rs11649498 TT	-0.0444	0.005	-8.864	0	-0.054	-0.035	Igf1
rs1369924 CC	-0.0423	0.009	-4.458	0	-0.061	-0.024	Igf1
rs1369924 AC	-0.0259	0.003	-8.224	0	-0.032	-0.02	Igf1
rs1369924 AA	0.0138	0.002	6.509	0	0.01	0.018	Igf1
rs2195240 GG	0.0746	0.007	10.177	0	0.06	0.089	Igf1
rs2195240 AG	0.0265	0.003	9.229	0	0.021	0.032	Igf1
rs2195240 AA	-0.0236	0.002	-10.433	0	-0.028	-0.019	Igf1
rs629301 GG	0.0446	0.008	5.791	0	0.03	0.06	Igf1
rs629301 TG	0.0184	0.003	6.286	0	0.013	0.024	Igf1
rs629301 TT	-0.0143	0.002	-6.438	0	-0.019	-0.01	Igf1
rs2960436 AA	-0.0387	0.004	-10.24	0	-0.046	-0.031	Igf1
rs2960436 GA	-0.0026	0.002	-1.077	0.281	-0.007	0.002	Igf1
rs2960436 GG	0.032	0.003	10.06	0	0.026	0.038	Igf1
rs75565599 CC	-0.1686	0.047	-3.581	0	-0.261	-0.076	Igf1
rs75565599 AC	-0.0498	0.007	-7.65	0	-0.063	-0.037	Igf1
rs75565599 AA	0.004	0.002	2.262	0.024	0.001	0.008	Igf1
rs6180 AC	-0.0013	0.002	-0.521	0.603	-0.006	0.004	Igf1
rs12445568 CC	-0.0414	0.005	-8.981	0	-0.05	-0.032	Igf1
rs11806613 GG	0.1127	0.011	10.473	0	0.092	0.134	Igf1
rs799157 CT	-0.0346	0.006	-5.787	0	-0.046	-0.023	Igf1
rs1042725 CT	-8.942e-06	0.002	-0.004	0.997	-0.005	0.005	Igf1
rs1042725 CC	-0.0219	0.003	-6.423	0	-0.029	-0.015	Igf1
rs72761177 AA	0.1225	0.019	6.348	0	0.085	0.16	Igf1
rs72761177 GA	0.0551	0.004	12.975	0	0.047	0.063	Igf1
rs72761177 GG	-0.0122	0.002	-6.406	0	-0.016	-0.008	Igf1
rs117279022 TT	-0.0959	0.04	-2.371	0.018	-0.175	-0.017	Igf1
rs1042725 TT	0.0231	0.004	6.608	0	0.016	0.03	Igf1
rs117279022 CT	-0.0404	0.006	-6.839	0	-0.052	-0.029	Igf1
rs2738755 TT	0.0426	0.005	8.131	0	0.032	0.053	Igf1
rs2738755 CT	0.0128	0.003	4.914	0	0.008	0.018	Igf1
rs2738755 CC	-0.0231	0.003	-8.906	0	-0.028	-0.018	Igf1
rs1980455 CC	-0.0257	0.005	-5.272	0	-0.035	-0.016	Igf1
rs1980455 AC	-0.0053	0.003	-2.075	0.038	-0.01	0	Igf1
rs1980455 AA	0.0139	0.003	5.208	0	0.009	0.019	Igf1
rs117279022 CC	0.0042	0.002	2.328	0.02	0.001	0.008	Igf1
rs169068 TT	0.0307	0.003	9.688	0	0.025	0.037	Igf1
rs169068 TC	-0.0059	0.002	-2.407	0.016	-0.011	-0.001	Igf1
rs169068 CC	-0.0298	0.004	-7.893	0	-0.037	-0.022	Igf1
rs780092 GG	0.0733	0.011	6.874	0	0.052	0.094	Igf1
rs4234798 GG	0.0288	0.003	10.293	0	0.023	0.034	Igf1
rs780092 AA	-0.0168	0.002	-8.185	0	-0.021	-0.013	Igf1
rs75218626 TT	0.0843	0.05	1.695	0.09	-0.013	0.182	Igf1
rs75218626 CT	0.055	0.007	8.271	0	0.042	0.068	Igf1
rs75218626 CC	-0.0041	0.002	-2.273	0.023	-0.008	-0.001	Igf1
rs11564723 TT	0.1034	0.04	2.61	0.009	0.026	0.181	Igf1
rs11564723 CT	0.0857	0.006	14.266	0	0.074	0.097	Igf1
rs11564723 CC	-0.0078	0.002	-4.334	0	-0.011	-0.004	Igf1
rs4573161 CC	0.0438	0.008	5.832	0	0.029	0.058	Igf1
rs4573161 TC	0.0168	0.003	5.807	0	0.011	0.023	Igf1
rs4573161 TT	-0.014	0.002	-6.24	0	-0.018	-0.01	Igf1
rs61992606 AA	-0.0306	0.006	-5.511	0	-0.041	-0.02	Igf1
rs61992606 GA	-0.007	0.003	-2.649	0.008	-0.012	-0.002	Igf1
rs61992606 GG	0.0124	0.003	4.951	0	0.007	0.017	Igf1
rs75955295 TT	0.0778	0.03	2.581	0.01	0.019	0.137	Igf1
rs799157 CC	0.0032	0.002	1.754	0.079	0	0.007	Igf1
rs75955295 CT	0.0502	0.005	9.73	0	0.04	0.06	Igf1
rs16845465 AA	-0.0903	0.038	-2.354	0.019	-0.165	-0.015	Igf1
rs1270231 AA	0.0108	0.002	5.535	0	0.007	0.015	Igf1
rs34348385 GG	-0.0927	0.013	-7.357	0	-0.117	-0.068	Igf1
rs34348385 CG	-0.0366	0.004	-10.285	0	-0.044	-0.03	Igf1
rs34348385 CC	0.0139	0.002	6.955	0	0.01	0.018	Igf1
rs7924768 GG	-0.0607	0.008	-7.153	0	-0.077	-0.044	Igf1
rs7924768 AG	-0.0233	0.003	-7.717	0	-0.029	-0.017	Igf1
rs1270231 AG	-0.0352	0.004	-9.153	0	-0.043	-0.028	Igf1
rs7924768 AA	0.0164	0.002	7.534	0	0.012	0.021	Igf1
rs1404727 TC	0.0179	0.003	6.768	0	0.013	0.023	Igf1
rs1404727 TT	-0.0273	0.003	-10.901	0	-0.032	-0.022	Igf1
rs12638147 CC	0.0672	0.006	11.014	0	0.055	0.079	Igf1
rs12638147 GC	0.0234	0.003	8.642	0	0.018	0.029	Igf1
rs12638147 GG	-0.0289	0.002	-12.03	0	-0.034	-0.024	Igf1
rs799157 TT	-0.0051	0.04	-0.127	0.899	-0.083	0.073	Igf1
rs1404727 CC	0.0546	0.006	9.779	0	0.044	0.066	Igf1
rs1270231 GG	-0.1032	0.015	-6.799	0	-0.133	-0.073	Igf1
rs1902023 AA	0.0193	0.003	5.863	0	0.013	0.026	Igf1
rs1902023 AC	-0.0005	0.002	-0.209	0.834	-0.005	0.004	Igf1
rs16845465 GA	-0.0403	0.006	-6.99	0	-0.052	-0.029	Igf1
rs16845465 GG	0.0042	0.002	2.331	0.02	0.001	0.008	Igf1
rs76046933 CC	0.0926	0.017	5.44	0	0.059	0.126	Igf1
rs76046933 TC	0.0531	0.004	13.208	0	0.045	0.061	Igf1
rs76046933 TT	-0.0134	0.002	-6.96	0	-0.017	-0.01	Igf1
rs139760108 CC	0.0606	0.074	0.824	0.41	-0.084	0.205	Igf1
rs139760108 TC	0.0456	0.008	5.708	0	0.03	0.061	Igf1
rs139760108 TT	-0.0022	0.002	-1.265	0.206	-0.006	0.001	Igf1
rs73181210 CC	-0.0287	0.204	-0.141	0.888	-0.429	0.371	Igf1
rs73181210 TC	-0.0735	0.015	-5.051	0	-0.102	-0.045	Igf1
rs73181210 TT	0.0011	0.002	0.622	0.534	-0.002	0.004	Igf1
rs12519407 CC	0.053	0.007	7.884	0	0.04	0.066	Igf1
rs12519407 AC	0.0136	0.003	4.858	0	0.008	0.019	Igf1
rs12519407 AA	-0.0155	0.002	-6.704	0	-0.02	-0.011	Igf1
rs1902023 CC	-0.0225	0.004	-6.209	0	-0.03	-0.015	Igf1
rs75955295 CC	-0.0067	0.002	-3.655	0	-0.01	-0.003	Igf1
rs12445568 TC	-0.005	0.003	-1.971	0.049	-0.01	-2.78e-05	Igf1
rs780092 AG	0.0368	0.003	11.1	0	0.03	0.043	Igf1
rs73370485 GG	0.3424	0.09	3.814	0	0.166	0.518	Igf1
rs1260333 GG	0.043	0.003	14.112	0	0.037	0.049	Igf1
rs157934 CC	0.0703	0.006	12.368	0	0.059	0.081	Igf1
rs157934 TC	0.0208	0.003	7.867	0	0.016	0.026	Igf1
rs157934 TT	-0.0317	0.002	-12.781	0	-0.037	-0.027	Igf1
rs186939 GG	-0.0703	0.006	-11.967	0	-0.082	-0.059	Igf1
rs186939 CG	-0.0181	0.003	-6.775	0	-0.023	-0.013	Igf1
rs1260333 GA	-0.0037	0.002	-1.517	0.129	-0.009	0.001	Igf1
rs186939 CC	0.0272	0.002	11.143	0	0.022	0.032	Igf1
rs4549631 TC	0.002	0.002	0.801	0.423	-0.003	0.007	Igf1
rs4549631 TT	-0.0579	0.003	-16.961	0	-0.065	-0.051	Igf1
rs35640690 CC	-0.1463	0.006	-22.774	0	-0.159	-0.134	Igf1
rs35640690 TC	-0.0466	0.003	-17.019	0	-0.052	-0.041	Igf1
rs35640690 TT	0.0548	0.002	23.228	0	0.05	0.059	Igf1
rs2373720 AA	0.1146	0.026	4.363	0	0.063	0.166	Igf1
rs4549631 CC	0.0571	0.004	16.289	0	0.05	0.064	Igf1
rs1260333 AA	-0.0632	0.004	-15.915	0	-0.071	-0.055	Igf1
rs3842752 GG	-0.0242	0.002	-10.895	0	-0.029	-0.02	Igf1
rs3842752 GA	0.0279	0.003	9.573	0	0.022	0.034	Igf1
Affx-4739950 GA	0.0134	0.002	5.379	0	0.009	0.018	Igf1
Affx-4739950 GG	-0.0435	0.003	-15.483	0	-0.049	-0.038	Igf1
rs9384679 TT	-0.0468	0.005	-10.054	0	-0.056	-0.038	Igf1
rs9384679 CT	-0.0108	0.003	-4.274	0	-0.016	-0.006	Igf1
rs9384679 CC	0.0294	0.003	10.691	0	0.024	0.035	Igf1
rs856554 CC	0.0987	0.007	13.981	0	0.085	0.113	Igf1
rs856554 TC	0.0352	0.003	12.423	0	0.03	0.041	Igf1
rs856554 TT	-0.0332	0.002	-14.553	0	-0.038	-0.029	Igf1
rs13405775 TT	0.0434	0.005	8.452	0	0.033	0.053	Igf1
rs13405775 CT	0.0115	0.003	4.437	0	0.006	0.017	Igf1
rs13405775 CC	-0.0233	0.003	-8.948	0	-0.028	-0.018	Igf1
rs7261425 GG	-0.068	0.006	-10.863	0	-0.08	-0.056	Igf1
rs7261425 CG	-0.0241	0.003	-8.857	0	-0.029	-0.019	Igf1
rs7261425 CC	0.0286	0.002	11.963	0	0.024	0.033	Igf1
rs3842752 AA	0.0932	0.008	12.241	0	0.078	0.108	Igf1
rs2373720 GA	0.0602	0.005	12.165	0	0.051	0.07	Igf1
Affx-4739950 AA	0.0673	0.004	15.068	0	0.059	0.076	Igf1
rs2373720 GG	-0.0091	0.002	-4.938	0	-0.013	-0.005	Igf1
rs1800574 CT	0.1334	0.007	18.34	0	0.119	0.148	Igf1
rs118125269 TT	-0.1418	0.039	-3.627	0	-0.218	-0.065	Igf1
rs118125269 CT	-0.0951	0.006	-15.992	0	-0.107	-0.083	Igf1
rs118125269 CC	0.009	0.002	5.005	0	0.005	0.013	Igf1
rs5388 TT	0.1218	0.204	0.597	0.55	-0.278	0.522	Igf1
rs5388 CT	0.2495	0.012	20.114	0	0.225	0.274	Igf1
rs5388 CC	-0.0049	0.002	-2.826	0.005	-0.008	-0.002	Igf1
rs55707100 CC	0.0063	0.002	3.536	0	0.003	0.01	Igf1
rs35706152 GA	-0.2155	0.014	-15.15	0	-0.243	-0.188	Igf1
rs700752 CC	-0.151	0.005	-30.434	0	-0.161	-0.141	Igf1
rs700752 GC	-0.0317	0.003	-12.383	0	-0.037	-0.027	Igf1
rs700752 GG	0.0761	0.003	28.88	0	0.071	0.081	Igf1
rs76026733 TT	-0.004	0.002	-2.183	0.029	-0.008	0	Igf1
rs76026733 TC	0.0339	0.005	6.215	0	0.023	0.045	Igf1
rs12445568 TT	0.0209	0.003	7.579	0	0.015	0.026	Igf1
rs35706152 GG	0.0033	0.002	1.915	0.056	-7.9e-05	0.007	Igf1
rs55707100 CT	-0.1187	0.008	-15.287	0	-0.134	-0.103	Igf1
rs55707100 TT	-0.0504	0.068	-0.738	0.461	-0.184	0.084	Igf1
rs4282339 GG	0.0214	0.002	9.865	0	0.017	0.026	Igf1
rs1800574 CC	-0.0083	0.002	-4.667	0	-0.012	-0.005	Igf1
rs1260326 TT	-0.0788	0.004	-17.936	0	-0.087	-0.07	Igf1
rs1260326 CT	-0.0089	0.002	-3.575	0	-0.014	-0.004	Igf1
rs1260326 CC	0.0442	0.003	15.546	0	0.039	0.05	Igf1
rs34090598 TT	0.0936	0.018	5.309	0	0.059	0.128	Igf1
rs34090598 CT	0.0455	0.004	11.172	0	0.038	0.053	Igf1
rs34090598 CC	-0.0116	0.002	-6.051	0	-0.015	-0.008	Igf1
rs9282734 GG	0.4819	0.316	1.524	0.127	-0.138	1.102	Igf1
rs9282734 TG	0.1987	0.02	10.089	0	0.16	0.237	Igf1
rs9282734 TT	-0.0015	0.002	-0.886	0.376	-0.005	0.002	Igf1
rs116719681 GG	0.1361	0.101	1.354	0.176	-0.061	0.333	Igf1
rs116719681 AG	-0.0066	0.01	-0.688	0.491	-0.025	0.012	Igf1
rs116719681 AA	0.0002	0.002	0.124	0.902	-0.003	0.004	Igf1
rs4282339 AA	-0.0783	0.009	-9.181	0	-0.095	-0.062	Igf1
rs4282339 GA	-0.0313	0.003	-10.414	0	-0.037	-0.025	Igf1
rs1800574 TT	0.3174	0.057	5.611	0	0.207	0.428	Igf1
rs6357 CC	-0.0261	0.003	-10.228	0	-0.031	-0.021	Igf1
rs10913200 GA	0.0921	0.007	12.571	0	0.078	0.107	Igf1
rs6357 TT	0.0569	0.005	10.669	0	0.046	0.067	Igf1
rs7526727 CC	-0.0215	0.002	-10.133	0	-0.026	-0.017	Igf1
rs1801689 CC	0.1677	0.059	2.822	0.005	0.051	0.284	Igf1
rs1801689 AC	0.0736	0.007	10.346	0	0.06	0.088	Igf1
rs1801689 AA	-0.0047	0.002	-2.628	0.009	-0.008	-0.001	Igf1
rs76708468 CC	0.0859	0.045	1.894	0.058	-0.003	0.175	Igf1
rs76708468 TC	0.0814	0.006	12.791	0	0.069	0.094	Igf1
rs7526727 CT	0.034	0.003	10.845	0	0.028	0.04	Igf1
rs76708468 TT	-0.0069	0.002	-3.812	0	-0.01	-0.003	Igf1
rs662138 CG	0.0143	0.003	4.568	0	0.008	0.02	Igf1
rs662138 CC	-0.0092	0.002	-4.361	0	-0.013	-0.005	Igf1
rs1884763 AA	0.0538	0.005	10.546	0	0.044	0.064	Igf1
rs1884763 GA	0.0117	0.003	4.53	0	0.007	0.017	Igf1
rs1884763 GG	-0.0265	0.003	-10.147	0	-0.032	-0.021	Igf1
rs117865101 TT	0.1841	0.033	5.582	0	0.119	0.249	Igf1
rs662138 GG	0.0535	0.009	5.762	0	0.035	0.072	Igf1
rs7526727 TT	0.1067	0.009	11.74	0	0.089	0.124	Igf1
rs1325598 GG	-0.0293	0.003	-9.26	0	-0.035	-0.023	Igf1
rs1325598 GA	-0.0006	0.002	-0.254	0.8	-0.005	0.004	Igf1
rs73370485 AG	0.0715	0.009	8.329	0	0.055	0.088	Igf1
rs6357 CT	0.0135	0.003	5.188	0	0.008	0.019	Igf1
rs73370485 AA	-0.0031	0.002	-1.766	0.077	-0.007	0	Igf1
rs78360407 AA	-0.0945	0.038	-2.509	0.012	-0.168	-0.021	Igf1
rs78360407 CC	0.0065	0.002	3.603	0	0.003	0.01	Igf1
rs11111187 GG	0.0698	0.008	8.92	0	0.054	0.085	Igf1
rs11111187 AG	0.0246	0.003	8.347	0	0.019	0.03	Igf1
rs11111187 AA	-0.0194	0.002	-8.778	0	-0.024	-0.015	Igf1
rs7479065 AA	-0.0614	0.007	-8.789	0	-0.075	-0.048	Igf1
rs7479065 GA	-0.0135	0.003	-4.773	0	-0.019	-0.008	Igf1
rs7479065 GG	0.0154	0.002	6.713	0	0.011	0.02	Igf1
rs11042751 CC	0.1024	0.007	14.33	0	0.088	0.116	Igf1
rs11042751 TC	0.0281	0.003	9.862	0	0.023	0.034	Igf1
rs11042751 TT	-0.0284	0.002	-12.456	0	-0.033	-0.024	Igf1
rs1325598 AA	0.0437	0.004	11.429	0	0.036	0.051	Igf1
rs117865101 CT	0.0643	0.006	11.636	0	0.053	0.075	Igf1
rs117865101 CC	-0.0075	0.002	-4.108	0	-0.011	-0.004	Igf1
rs78360407 CA	-0.0665	0.006	-11.293	0	-0.078	-0.055	Igf1
rs77169818 AT	-0.0438	0.006	-7.027	0	-0.056	-0.032	Igf1
rs62372052 GG	0.1088	0.017	6.575	0	0.076	0.141	Igf1
rs62372052 AG	0.0392	0.004	9.924	0	0.031	0.047	Igf1
rs62372052 AA	-0.0116	0.002	-5.911	0	-0.015	-0.008	Igf1
rs76602912 CC	-0.023	0.072	-0.319	0.75	-0.164	0.118	Igf1
rs76602912 TC	-0.0612	0.008	-7.589	0	-0.077	-0.045	Igf1
Affx-31819434 AA	-0.13	0.141	-0.919	0.358	-0.407	0.147	Igf1
Affx-31819434 GA	-0.1063	0.012	-9.116	0	-0.129	-0.083	Igf1
Affx-31819434 GG	0.0024	0.002	1.386	0.166	-0.001	0.006	Igf1
rs165316 GG	0.1072	0.009	12.157	0	0.09	0.125	Igf1
rs2323034 GG	-0.0291	0.003	-9.531	0	-0.035	-0.023	Igf1
rs2323034 GA	0.0021	0.002	0.843	0.399	-0.003	0.007	Igf1
rs165316 AG	0.0429	0.003	14.017	0	0.037	0.049	Igf1
rs165316 AA	-0.0274	0.002	-12.723	0	-0.032	-0.023	Igf1
rs2323034 AA	0.0438	0.004	11.038	0	0.036	0.052	Igf1
rs77169818 TT	-0.169	0.043	-3.918	0	-0.254	-0.084	Igf1
rs572169 CC	-0.0326	0.003	-12.977	0	-0.037	-0.028	Igf1
rs572169 CT	0.0195	0.003	7.411	0	0.014	0.025	Igf1
rs76602912 TT	0.003	0.002	1.702	0.089	0	0.006	Igf1
rs75406471 GG	-0.0148	0.002	-7.216	0	-0.019	-0.011	Igf1
rs12202204 GG	-0.0629	0.006	-11.403	0	-0.074	-0.052	Igf1
rs12202204 AG	-0.0162	0.003	-6.179	0	-0.021	-0.011	Igf1
rs572169 TT	0.0703	0.005	12.836	0	0.06	0.081	Igf1
rs12202204 AA	0.0277	0.003	11.048	0	0.023	0.033	Igf1
rs8105174 TT	-0.0696	0.009	-7.524	0	-0.088	-0.051	Igf1
rs8105174 CC	0.0174	0.002	8.195	0	0.013	0.022	Igf1
rs7178424 TT	-0.0433	0.004	-11.223	0	-0.051	-0.036	Igf1
rs8105174 CT	-0.0303	0.003	-9.675	0	-0.036	-0.024	Igf1
rs7178424 CC	0.0331	0.003	10.61	0	0.027	0.039	Igf1
rs77169818 AA	0.0045	0.002	2.511	0.012	0.001	0.008	Igf1
rs4929958 TT	-0.0607	0.006	-9.705	0	-0.073	-0.048	Igf1
rs4929958 CT	-0.0204	0.003	-7.497	0	-0.026	-0.015	Igf1
rs4929958 CC	0.0247	0.002	10.322	0	0.02	0.029	Igf1
rs75406471 AA	0.0985	0.011	8.711	0	0.076	0.121	Igf1
rs75406471 GA	0.0322	0.003	9.494	0	0.026	0.039	Igf1
rs7178424 CT	-0.0027	0.002	-1.12	0.263	-0.008	0.002	Igf1
rs34604874 GG	-0.0124	0.002	-5.928	0	-0.017	-0.008	LDL Direct
Affx-16228897 TC	-0.0028	0.003	-1.066	0.287	-0.008	0.002	LDL Direct
Affx-16228897 TT	0.0066	0.002	2.64	0.008	0.002	0.011	LDL Direct
rs34604874 AA	0.0565	0.01	5.877	0	0.038	0.075	LDL Direct
rs34604874 GA	0.0226	0.003	7.128	0	0.016	0.029	LDL Direct
rs117414940 CC	-0.2803	0.079	-3.547	0	-0.435	-0.125	LDL Direct
rs2075290 CC	0.0778	0.025	3.145	0.002	0.029	0.126	LDL Direct
rs117414940 AA	0.0025	0.002	1.4	0.162	-0.001	0.006	LDL Direct
rs1801702 GG	-0.1273	0.081	-1.565	0.118	-0.287	0.032	LDL Direct
rs1801702 CG	-0.0825	0.009	-9.424	0	-0.1	-0.065	LDL Direct
rs1801702 CC	0.0035	0.002	2.014	0.044	9.54e-05	0.007	LDL Direct
rs2075290 TC	0.0492	0.005	10.282	0	0.04	0.059	LDL Direct
Affx-16228897 CC	-0.0217	0.006	-3.893	0	-0.033	-0.011	LDL Direct
rs117414940 AC	-0.0521	0.008	-6.277	0	-0.068	-0.036	LDL Direct
rs2081687 CC	-0.0225	0.003	-8.648	0	-0.028	-0.017	LDL Direct
rs28927680 CC	-0.0074	0.002	-3.991	0	-0.011	-0.004	LDL Direct
rs2081687 TT	0.0431	0.005	8.414	0	0.033	0.053	LDL Direct
rs28927680 GG	0.0809	0.025	3.207	0.001	0.031	0.13	LDL Direct
rs28927680 CG	0.0478	0.005	9.867	0	0.038	0.057	LDL Direct
rs2075290 TT	-0.0079	0.002	-4.291	0	-0.012	-0.004	LDL Direct
rs10102164 AA	0.0363	0.008	4.469	0	0.02	0.052	LDL Direct
rs10102164 GA	0.0102	0.003	3.413	0.001	0.004	0.016	LDL Direct
rs10102164 GG	-0.0083	0.002	-3.78	0	-0.013	-0.004	LDL Direct
rs10166144 GG	-0.1338	0.013	-10.077	0	-0.16	-0.108	LDL Direct
rs10166144 AG	-0.0603	0.004	-16.453	0	-0.067	-0.053	LDL Direct
rs10166144 AA	0.0204	0.002	10.334	0	0.016	0.024	LDL Direct
rs72902579 CC	-0.1698	0.039	-4.364	0	-0.246	-0.094	LDL Direct
rs72902579 TC	-0.0801	0.006	-13.484	0	-0.092	-0.068	LDL Direct
rs72902579 TT	0.0076	0.002	4.238	0	0.004	0.011	LDL Direct
rs1800961 TT	-0.1816	0.058	-3.109	0.002	-0.296	-0.067	LDL Direct
rs1800961 CT	-0.053	0.007	-7.55	0	-0.067	-0.039	LDL Direct
rs1800961 CC	0.0035	0.002	1.944	0.052	-2.75e-05	0.007	LDL Direct
rs2081687 CT	0.0112	0.003	4.34	0	0.006	0.016	LDL Direct
rs11220462 AA	0.0912	0.013	6.906	0	0.065	0.117	LDL Direct
rs281377 CT	-0.0116	0.002	-4.681	0	-0.016	-0.007	LDL Direct
rs11220462 GG	-0.011	0.002	-5.538	0	-0.015	-0.007	LDL Direct
rs217181 CC	0.0166	0.002	7.791	0	0.012	0.021	LDL Direct
rs157581 CC	0.0804	0.008	10.147	0	0.065	0.096	LDL Direct
rs157581 TC	0.0375	0.003	12.727	0	0.032	0.043	LDL Direct
rs157581 TT	-0.0269	0.002	-12.242	0	-0.031	-0.023	LDL Direct
rs7551981 GG	-0.0483	0.005	-10.516	0	-0.057	-0.039	LDL Direct
rs7551981 TG	-0.0082	0.003	-3.273	0.001	-0.013	-0.003	LDL Direct
rs217181 CT	-0.0276	0.003	-8.954	0	-0.034	-0.022	LDL Direct
rs7551981 TT	0.0275	0.003	9.972	0	0.022	0.033	LDL Direct
rs11672399 CA	0.033	0.005	7.106	0	0.024	0.042	LDL Direct
rs11672399 CC	-0.0053	0.002	-2.837	0.005	-0.009	-0.002	LDL Direct
rs74629722 GG	-0.014	0.002	-7.149	0	-0.018	-0.01	LDL Direct
rs2131925 GG	-0.0529	0.005	-10.927	0	-0.062	-0.043	LDL Direct
rs2131925 TG	-0.0128	0.003	-5.049	0	-0.018	-0.008	LDL Direct
rs2131925 TT	0.0302	0.003	11.208	0	0.025	0.035	LDL Direct
rs11672399 AA	-0.0061	0.024	-0.254	0.8	-0.053	0.041	LDL Direct
rs217181 TT	-0.0595	0.009	-6.631	0	-0.077	-0.042	LDL Direct
rs10260606 GG	-0.0131	0.002	-6.209	0	-0.017	-0.009	LDL Direct
rs10260606 GC	0.0237	0.003	7.533	0	0.018	0.03	LDL Direct
rs17106582 GG	-0.0405	0.169	-0.24	0.811	-0.372	0.291	LDL Direct
rs17106582 AG	0.0018	0.011	0.166	0.868	-0.019	0.023	LDL Direct
rs17106582 AA	0.0001	0.002	0.067	0.947	-0.003	0.004	LDL Direct
rs7523242 TT	0.0592	0.009	6.315	0	0.041	0.078	LDL Direct
rs7523242 CT	0.0302	0.003	9.589	0	0.024	0.036	LDL Direct
rs7523242 CC	-0.0165	0.002	-7.793	0	-0.021	-0.012	LDL Direct
rs9689 AA	-0.0303	0.004	-7.778	0	-0.038	-0.023	LDL Direct
rs9689 GA	0.0006	0.002	0.254	0.8	-0.004	0.005	LDL Direct
rs9689 GG	0.0182	0.003	5.913	0	0.012	0.024	LDL Direct
rs7722186 AA	0.0566	0.004	13.528	0	0.048	0.065	LDL Direct
rs7722186 GA	0.0153	0.002	6.194	0	0.01	0.02	LDL Direct
rs7722186 GG	-0.0496	0.003	-16.918	0	-0.055	-0.044	LDL Direct
rs281377 TT	-0.0158	0.004	-3.893	0	-0.024	-0.008	LDL Direct
rs281377 CC	0.0255	0.003	8.421	0	0.02	0.031	LDL Direct
rs10260606 CC	0.0461	0.009	4.965	0	0.028	0.064	LDL Direct
rs11220462 GA	0.0297	0.004	8.255	0	0.023	0.037	LDL Direct
rs74629722 GC	0.0441	0.004	11.779	0	0.037	0.051	LDL Direct
rs261334 CG	0.0132	0.003	4.44	0	0.007	0.019	LDL Direct
rs11206510 TT	0.0152	0.002	7.167	0	0.011	0.019	LDL Direct
rs173539 TT	-0.0544	0.005	-10.448	0	-0.065	-0.044	LDL Direct
rs173539 CT	-0.006	0.003	-2.312	0.021	-0.011	-0.001	LDL Direct
rs173539 CC	0.0195	0.003	7.569	0	0.014	0.025	LDL Direct
rs73572039 TT	0.0667	0.017	4.029	0	0.034	0.099	LDL Direct
rs73572039 CT	0.0233	0.004	5.841	0	0.015	0.031	LDL Direct
rs73572039 CC	-0.0063	0.002	-3.293	0.001	-0.01	-0.003	LDL Direct
rs77287598 TT	-0.0869	0.032	-2.707	0.007	-0.15	-0.024	LDL Direct
rs77287598 CT	-0.0212	0.005	-3.91	0	-0.032	-0.011	LDL Direct
rs77287598 CC	0.0028	0.002	1.516	0.129	-0.001	0.006	LDL Direct
rs6882076 TT	-0.0491	0.005	-10.49	0	-0.058	-0.04	LDL Direct
rs6882076 CT	-0.007	0.003	-2.765	0.006	-0.012	-0.002	LDL Direct
rs6882076 CC	0.0248	0.003	9.136	0	0.02	0.03	LDL Direct
rs4970829 AA	-0.1625	0.024	-6.663	0	-0.21	-0.115	LDL Direct
rs4970829 GA	-0.0662	0.005	-13.917	0	-0.075	-0.057	LDL Direct
rs4970829 GG	0.0111	0.002	5.987	0	0.007	0.015	LDL Direct
rs62120566 CC	0.0119	0.002	6.767	0	0.008	0.015	LDL Direct
rs12720796 CC	0.0106	0.093	0.114	0.91	-0.172	0.193	LDL Direct
rs62120566 CG	-0.232	0.008	-29.569	0	-0.247	-0.217	LDL Direct
Affx-16018598 CC	0.0145	0.002	8.164	0	0.011	0.018	LDL Direct
rs1160985 CC	0.0106	0.003	3.495	0	0.005	0.017	LDL Direct
rs10080815 GG	0.1951	0.088	2.224	0.026	0.023	0.367	LDL Direct
rs10080815 TG	0.0723	0.009	8.229	0	0.055	0.089	LDL Direct
rs10080815 TT	-0.003	0.002	-1.712	0.087	-0.006	0	LDL Direct
rs75016991 AA	0.1674	0.066	2.545	0.011	0.039	0.296	LDL Direct
rs75016991 CA	0.0873	0.008	11.516	0	0.072	0.102	LDL Direct
rs75016991 CC	-0.0048	0.002	-2.715	0.007	-0.008	-0.001	LDL Direct
rs73632737 CC	0.0918	0.023	4.021	0	0.047	0.137	LDL Direct
rs73632737 GC	0.0434	0.005	9.328	0	0.034	0.053	LDL Direct
rs73632737 GG	-0.0075	0.002	-4.041	0	-0.011	-0.004	LDL Direct
rs12691202 TT	-0.1692	0.044	-3.808	0	-0.256	-0.082	LDL Direct
rs12691202 CT	-0.094	0.006	-14.929	0	-0.106	-0.082	LDL Direct
rs12691202 CC	0.0079	0.002	4.422	0	0.004	0.011	LDL Direct
Affx-16018598 TT	-0.4822	0.05	-9.731	0	-0.579	-0.385	LDL Direct
Affx-16018598 CT	-0.1903	0.007	-28.893	0	-0.203	-0.177	LDL Direct
rs62120566 GG	-0.561	0.071	-7.886	0	-0.7	-0.422	LDL Direct
rs74629722 CC	0.0947	0.014	6.715	0	0.067	0.122	LDL Direct
rs12720796 AC	0.048	0.009	5.462	0	0.031	0.065	LDL Direct
rs261334 GG	0.0355	0.008	4.356	0	0.02	0.051	LDL Direct
rs2126259 CC	0.008	0.002	4.169	0	0.004	0.012	LDL Direct
rs11881756 CC	-0.2251	0.015	-14.851	0	-0.255	-0.195	LDL Direct
rs11881756 TC	-0.0913	0.004	-23.902	0	-0.099	-0.084	LDL Direct
rs11881756 TT	0.0272	0.002	13.995	0	0.023	0.031	LDL Direct
rs7249753 CC	0.0599	0.028	2.146	0.032	0.005	0.115	LDL Direct
rs7249753 TC	0.0358	0.005	7.018	0	0.026	0.046	LDL Direct
rs7249753 TT	-0.0049	0.002	-2.653	0.008	-0.008	-0.001	LDL Direct
rs4804567 TT	0.0066	0.018	0.361	0.718	-0.029	0.043	LDL Direct
rs4804567 CT	-0.0088	0.004	-2.104	0.035	-0.017	-0.001	LDL Direct
rs4804567 CC	0.0018	0.002	0.954	0.34	-0.002	0.006	LDL Direct
rs17671591 TT	0.0662	0.005	13.21	0	0.056	0.076	LDL Direct
rs17671591 CT	0.0219	0.003	8.524	0	0.017	0.027	LDL Direct
rs17671591 CC	-0.0407	0.003	-15.563	0	-0.046	-0.036	LDL Direct
rs11206510 CC	-0.0906	0.009	-9.792	0	-0.109	-0.072	LDL Direct
rs11206510 TC	-0.0223	0.003	-7.141	0	-0.028	-0.016	LDL Direct
rs2126259 CT	-0.0326	0.004	-8.109	0	-0.04	-0.025	LDL Direct
rs12720796 AA	-0.0018	0.002	-1.039	0.299	-0.005	0.002	LDL Direct
rs2126259 TT	-0.0518	0.017	-3.064	0.002	-0.085	-0.019	LDL Direct
rs1529729 TC	0.0026	0.002	1.061	0.289	-0.002	0.007	LDL Direct
rs113408695 CC	0.1196	0.045	2.65	0.008	0.031	0.208	LDL Direct
rs261334 CC	-0.0097	0.002	-4.43	0	-0.014	-0.005	LDL Direct
rs998203 TT	-0.0372	0.005	-8.047	0	-0.046	-0.028	LDL Direct
rs998203 CT	-0.0053	0.003	-2.102	0.036	-0.01	0	LDL Direct
rs998203 CC	0.0195	0.003	7.104	0	0.014	0.025	LDL Direct
rs80254170 GG	0.0471	0.023	2.022	0.043	0.001	0.093	LDL Direct
rs80254170 AG	0.0441	0.005	9.544	0	0.035	0.053	LDL Direct
rs80254170 AA	-0.0075	0.002	-3.99	0	-0.011	-0.004	LDL Direct
rs7188 CC	0.0554	0.005	10.515	0	0.045	0.066	LDL Direct
rs7188 AC	0.0195	0.003	7.516	0	0.014	0.025	LDL Direct
rs7188 AA	-0.0317	0.003	-12.418	0	-0.037	-0.027	LDL Direct
rs11550348 AA	-0.0612	0.014	-4.444	0	-0.088	-0.034	LDL Direct
rs11550348 GA	-0.0225	0.004	-6.121	0	-0.03	-0.015	LDL Direct
rs11550348 GG	0.0077	0.002	3.91	0	0.004	0.012	LDL Direct
rs1529729 CC	0.0463	0.004	12.334	0	0.039	0.054	LDL Direct
rs1529729 TT	-0.0371	0.003	-11.696	0	-0.043	-0.031	LDL Direct
rs113408695 TC	0.071	0.006	11.124	0	0.058	0.083	LDL Direct
rs77704739 TT	0.0038	0.002	2.115	0.034	0	0.007	LDL Direct
rs11577931 GG	-0.1625	0.019	-8.418	0	-0.2	-0.125	LDL Direct
rs6859 GG	-0.0579	0.003	-19.465	0	-0.064	-0.052	LDL Direct
rs12916 CC	0.0654	0.004	15.206	0	0.057	0.074	LDL Direct
rs12916 TC	0.0188	0.002	7.59	0	0.014	0.024	LDL Direct
rs12916 TT	-0.0546	0.003	-19.029	0	-0.06	-0.049	LDL Direct
rs405509 TT	0.0806	0.004	22.841	0	0.074	0.088	LDL Direct
rs405509 GT	0.0039	0.002	1.604	0.109	-0.001	0.009	LDL Direct
rs6859 GA	0.0104	0.002	4.214	0	0.006	0.015	LDL Direct
rs405509 GG	-0.0808	0.003	-24.104	0	-0.087	-0.074	LDL Direct
rs62117160 GA	-0.2859	0.006	-48.888	0	-0.297	-0.274	LDL Direct
rs62117160 GG	0.0284	0.002	15.837	0	0.025	0.032	LDL Direct
rs769449 AA	0.2682	0.014	19.354	0	0.241	0.295	LDL Direct
rs769449 GA	0.1406	0.004	38.328	0	0.133	0.148	LDL Direct
rs769449 GG	-0.0458	0.002	-23.331	0	-0.05	-0.042	LDL Direct
rs10455872 GG	0.1234	0.022	5.691	0	0.081	0.166	LDL Direct
rs62117160 AA	-0.6261	0.038	-16.674	0	-0.7	-0.553	LDL Direct
rs6859 AA	0.0806	0.004	19.763	0	0.073	0.089	LDL Direct
rs8104483 TT	-0.0272	0.002	-11.497	0	-0.032	-0.023	LDL Direct
rs8104483 TG	0.0222	0.003	8.145	0	0.017	0.028	LDL Direct
rs144787122 AG	0.1163	0.02	5.82	0	0.077	0.155	LDL Direct
rs144787122 AA	-0.0009	0.002	-0.528	0.597	-0.004	0.002	LDL Direct
rs2000999 AA	0.0858	0.009	9.433	0	0.068	0.104	LDL Direct
rs2000999 GA	0.0323	0.003	10.378	0	0.026	0.038	LDL Direct
rs2000999 GG	-0.0194	0.002	-9.149	0	-0.024	-0.015	LDL Direct
rs579459 CC	0.0544	0.008	6.521	0	0.038	0.071	LDL Direct
rs579459 TC	0.0396	0.003	13.178	0	0.034	0.046	LDL Direct
rs579459 TT	-0.024	0.002	-11.085	0	-0.028	-0.02	LDL Direct
rs2001945 GG	0.0595	0.004	16.586	0	0.052	0.067	LDL Direct
rs2001945 CG	0.0016	0.002	0.645	0.519	-0.003	0.006	LDL Direct
rs2001945 CC	-0.0529	0.003	-16.04	0	-0.059	-0.046	LDL Direct
rs2207132 AA	0.2073	0.051	4.074	0	0.108	0.307	LDL Direct
rs2207132 GA	0.0949	0.007	13.904	0	0.082	0.108	LDL Direct
rs2207132 GG	-0.0067	0.002	-3.767	0	-0.01	-0.003	LDL Direct
rs8104483 GG	0.0745	0.006	11.79	0	0.062	0.087	LDL Direct
rs10455872 AG	0.0763	0.005	16.901	0	0.067	0.085	LDL Direct
rs10455872 AA	-0.014	0.002	-7.505	0	-0.018	-0.01	LDL Direct
rs519113 GG	-0.138	0.007	-19.553	0	-0.152	-0.124	LDL Direct
rs519113 CG	-0.039	0.003	-13.808	0	-0.045	-0.033	LDL Direct
rs7254892 AA	-0.9075	0.052	-17.405	0	-1.01	-0.805	LDL Direct
rs7254892 GA	-0.3784	0.007	-55.071	0	-0.392	-0.365	LDL Direct
rs7254892 GG	0.0261	0.002	14.75	0	0.023	0.03	LDL Direct
rs11591147 TT	-0.8841	0.108	-8.169	0	-1.096	-0.672	LDL Direct
rs11591147 GT	-0.3366	0.009	-36.091	0	-0.355	-0.318	LDL Direct
rs11591147 GG	0.012	0.002	6.888	0	0.009	0.015	LDL Direct
rs157580 GG	-0.1086	0.004	-24.981	0	-0.117	-0.1	LDL Direct
rs157580 AG	-0.0136	0.002	-5.472	0	-0.019	-0.009	LDL Direct
rs157580 AA	0.0635	0.003	22.419	0	0.058	0.069	LDL Direct
rs58542926 TT	-0.4742	0.023	-20.449	0	-0.52	-0.429	LDL Direct
rs58542926 CT	-0.0675	0.005	-14.586	0	-0.077	-0.058	LDL Direct
rs58542926 CC	0.014	0.002	7.547	0	0.01	0.018	LDL Direct
rs6511720 GG	0.0417	0.002	21.434	0	0.038	0.046	LDL Direct
rs6511720 GT	-0.1342	0.004	-35.852	0	-0.142	-0.127	LDL Direct
rs6511720 TT	-0.3014	0.015	-20.733	0	-0.33	-0.273	LDL Direct
rs445925 GG	0.065	0.002	33.941	0	0.061	0.069	LDL Direct
rs144787122 GG	1.2696	1	1.27	0.204	-0.69	3.23	LDL Direct
rs445925 GA	-0.2249	0.004	-58.2	0	-0.233	-0.217	LDL Direct
rs72658867 GG	0.0065	0.002	3.71	0	0.003	0.01	LDL Direct
rs519113 CC	0.0397	0.002	17.455	0	0.035	0.044	LDL Direct
rs533617 CC	-0.2154	0.044	-4.904	0	-0.301	-0.129	LDL Direct
rs533617 TC	-0.1094	0.006	-17.478	0	-0.122	-0.097	LDL Direct
rs533617 TT	0.0093	0.002	5.213	0	0.006	0.013	LDL Direct
Affx-20090007 CC	-0.1967	0.026	-7.479	0	-0.248	-0.145	LDL Direct
Affx-20090007 GC	-0.0877	0.005	-17.893	0	-0.097	-0.078	LDL Direct
Affx-20090007 GG	0.0133	0.002	7.247	0	0.01	0.017	LDL Direct
rs4420638 GG	0.2339	0.009	25.7	0	0.216	0.252	LDL Direct
rs4420638 AG	0.1076	0.003	34.805	0	0.101	0.114	LDL Direct
rs4420638 AA	-0.0631	0.002	-29.808	0	-0.067	-0.059	LDL Direct
rs629301 GG	-0.1785	0.008	-23.248	0	-0.194	-0.163	LDL Direct
rs629301 TG	-0.0695	0.003	-23.836	0	-0.075	-0.064	LDL Direct
rs629301 TT	0.0547	0.002	24.732	0	0.05	0.059	LDL Direct
rs72658867 AA	-0.3678	0.147	-2.496	0.013	-0.657	-0.079	LDL Direct
rs72658867 GA	-0.2587	0.011	-23.386	0	-0.28	-0.237	LDL Direct
rs445925 AA	-0.6342	0.015	-40.923	0	-0.665	-0.604	LDL Direct
rs113408695 TT	-0.0057	0.002	-3.183	0.001	-0.009	-0.002	LDL Direct
rs2738446 CC	-0.0323	0.003	-10.183	0	-0.038	-0.026	LDL Direct
rs2738446 GG	0.0416	0.004	10.752	0	0.034	0.049	LDL Direct
rs2954020 GG	-0.026	0.003	-10.368	0	-0.031	-0.021	LDL Direct
rs439401 TT	-0.0268	0.005	-5.629	0	-0.036	-0.017	LDL Direct
rs439401 CT	-0.0048	0.003	-1.886	0.059	-0.01	0	LDL Direct
rs439401 CC	0.0139	0.003	5.139	0	0.009	0.019	LDL Direct
rs1801689 CC	0.1813	0.059	3.056	0.002	0.065	0.298	LDL Direct
rs1801689 AC	0.0626	0.007	8.816	0	0.049	0.077	LDL Direct
rs2954020 GA	0.0142	0.003	5.41	0	0.009	0.019	LDL Direct
rs1801689 AA	-0.0041	0.002	-2.304	0.021	-0.008	-0.001	LDL Direct
rs16996148 GT	-0.0568	0.004	-12.842	0	-0.066	-0.048	LDL Direct
rs16996148 GG	0.013	0.002	6.94	0	0.009	0.017	LDL Direct
rs662138 GG	0.063	0.009	6.787	0	0.045	0.081	LDL Direct
rs662138 CG	0.0231	0.003	7.386	0	0.017	0.029	LDL Direct
rs662138 CC	-0.0137	0.002	-6.506	0	-0.018	-0.01	LDL Direct
rs77704739 CC	-0.4078	0.044	-9.299	0	-0.494	-0.322	LDL Direct
rs16996148 TT	-0.3395	0.021	-15.872	0	-0.381	-0.298	LDL Direct
rs2954020 AA	0.0608	0.005	11.123	0	0.05	0.072	LDL Direct
rs12721109 GG	0.0167	0.002	9.478	0	0.013	0.02	LDL Direct
rs12721109 GA	-0.3067	0.008	-39.96	0	-0.322	-0.292	LDL Direct
rs11577931 AG	-0.0854	0.004	-20.186	0	-0.094	-0.077	LDL Direct
rs11577931 AA	0.0187	0.002	9.85	0	0.015	0.022	LDL Direct
rs117733303 GG	0.2105	0.093	2.258	0.024	0.028	0.393	LDL Direct
rs117733303 AG	0.0863	0.009	9.533	0	0.069	0.104	LDL Direct
rs117733303 AA	-0.0032	0.002	-1.835	0.067	-0.007	0	LDL Direct
rs1260326 TT	0.0471	0.004	10.726	0	0.038	0.056	LDL Direct
rs1260326 CT	0.0081	0.002	3.255	0.001	0.003	0.013	LDL Direct
rs1260326 CC	-0.0302	0.003	-10.646	0	-0.036	-0.025	LDL Direct
rs137852987 AA	2.7726	1	2.773	0.006	0.813	4.733	LDL Direct
rs137852987 GA	0.1703	0.038	4.525	0	0.097	0.244	LDL Direct
rs137852987 GG	-0.0004	0.002	-0.209	0.834	-0.004	0.003	LDL Direct
rs964184 GG	0.0828	0.013	6.393	0	0.057	0.108	LDL Direct
rs964184 CG	0.0469	0.004	13.123	0	0.04	0.054	LDL Direct
rs964184 CC	-0.0165	0.002	-8.319	0	-0.02	-0.013	LDL Direct
rs12721109 AA	-0.7665	0.068	-11.19	0	-0.901	-0.632	LDL Direct
rs77704739 TC	-0.0353	0.006	-5.815	0	-0.047	-0.023	LDL Direct
rs77241309 CC	0.0542	0.016	3.292	0.001	0.022	0.087	LDL Direct
rs77241309 GC	0.0287	0.004	7.213	0	0.021	0.036	LDL Direct
rs77241309 GG	-0.0074	0.002	-3.833	0	-0.011	-0.004	LDL Direct
rs174583 CT	-0.0033	0.003	-1.297	0.195	-0.008	0.002	LDL Direct
rs174583 CC	0.0201	0.003	7.545	0	0.015	0.025	LDL Direct
rs61176209 TT	0.082	0.05	1.642	0.101	-0.016	0.18	LDL Direct
rs61176209 CT	0.0643	0.007	9.364	0	0.051	0.078	LDL Direct
rs61176209 CC	-0.0044	0.002	-2.497	0.013	-0.008	-0.001	LDL Direct
rs11687710 CC	0.0934	0.005	18.051	0	0.083	0.104	LDL Direct
rs11687710 TC	0.0272	0.003	10.565	0	0.022	0.032	LDL Direct
rs11687710 TT	-0.0507	0.003	-19.617	0	-0.056	-0.046	LDL Direct
rs4245791 CC	0.0724	0.005	13.651	0	0.062	0.083	LDL Direct
rs4245791 TC	0.0224	0.003	8.593	0	0.017	0.027	LDL Direct
rs4245791 TT	-0.0379	0.003	-14.902	0	-0.043	-0.033	LDL Direct
rs12477249 AA	0.0803	0.005	15.804	0	0.07	0.09	LDL Direct
rs12477249 GA	0.0203	0.003	7.925	0	0.015	0.025	LDL Direct
rs12477249 GG	-0.0419	0.003	-16.099	0	-0.047	-0.037	LDL Direct
rs12713843 CC	0.0023	0.002	1.291	0.197	-0.001	0.006	LDL Direct
rs174583 TT	-0.055	0.005	-11.196	0	-0.065	-0.045	LDL Direct
rs2738446 CG	0.0024	0.002	0.999	0.318	-0.002	0.007	LDL Direct
rs484399 AA	0.0329	0.002	14.396	0	0.028	0.037	LDL Direct
rs484399 CC	-0.0989	0.007	-14.249	0	-0.112	-0.085	LDL Direct
Affx-20090607 AA	-0.0608	0.009	-6.532	0	-0.079	-0.043	LDL Direct
Affx-20090607 CA	-0.028	0.003	-8.882	0	-0.034	-0.022	LDL Direct
Affx-20090607 CC	0.0159	0.002	7.541	0	0.012	0.02	LDL Direct
rs1408272 GG	-0.2456	0.022	-11.407	0	-0.288	-0.203	LDL Direct
rs1408272 TG	-0.0317	0.005	-6.981	0	-0.041	-0.023	LDL Direct
rs1408272 TT	0.0073	0.002	3.89	0	0.004	0.011	LDL Direct
rs514230 AA	-0.0378	0.004	-10.497	0	-0.045	-0.031	LDL Direct
rs514230 TA	0.0019	0.002	0.775	0.438	-0.003	0.007	LDL Direct
rs514230 TT	0.0281	0.003	8.455	0	0.022	0.035	LDL Direct
rs525172 TT	-0.1414	0.009	-16.04	0	-0.159	-0.124	LDL Direct
rs525172 GT	-0.0559	0.003	-18.272	0	-0.062	-0.05	LDL Direct
rs525172 GG	0.0361	0.002	16.844	0	0.032	0.04	LDL Direct
rs2228603 TT	-0.3542	0.024	-14.895	0	-0.401	-0.308	LDL Direct
rs2228603 CT	-0.0619	0.005	-13.377	0	-0.071	-0.053	LDL Direct
rs2228603 CC	0.0123	0.002	6.631	0	0.009	0.016	LDL Direct
rs484399 AC	-0.0337	0.003	-11.943	0	-0.039	-0.028	LDL Direct
rs12713843 CT	-0.1892	0.018	-10.718	0	-0.224	-0.155	LDL Direct
rs1160985 TT	-0.0219	0.004	-5.503	0	-0.03	-0.014	LDL Direct
rs1160985 CT	0.0014	0.002	0.567	0.571	-0.003	0.006	LDL Direct
rs6935921 TC	-0.0801	0.003	-27.472	0	-0.086	-0.074	Lipoprotein A
rs6935921 CC	-0.3618	0.006	-57.803	0	-0.374	-0.35	Lipoprotein A
rs7767084 TT	0.0235	0.002	10.104	0	0.019	0.028	Lipoprotein A
rs7767084 TC	-0.0464	0.004	-12.83	0	-0.054	-0.039	Lipoprotein A
rs7767084 CC	-0.1057	0.011	-9.442	0	-0.128	-0.084	Lipoprotein A
Affx-28082856 CC	0.0417	0.003	13.961	0	0.036	0.048	Lipoprotein A
rs6935921 TT	0.1407	0.003	51.099	0	0.135	0.146	Lipoprotein A
Affx-28082856 CT	-0.015	0.003	-5.29	0	-0.021	-0.009	Lipoprotein A
rs7756550 TT	0.0317	0.002	14.276	0	0.027	0.036	Lipoprotein A
rs7756550 TC	-0.0892	0.004	-22.289	0	-0.097	-0.081	Lipoprotein A
rs7756550 CC	-0.1866	0.015	-12.745	0	-0.215	-0.158	Lipoprotein A
rs2665355 GG	0.0824	0.004	23.136	0	0.075	0.089	Lipoprotein A
rs2665355 GC	-0.0063	0.003	-2.313	0.021	-0.012	-0.001	Lipoprotein A
rs2665355 CC	-0.1008	0.004	-23.817	0	-0.109	-0.093	Lipoprotein A
Affx-28082856 TT	-0.0821	0.005	-15.106	0	-0.093	-0.071	Lipoprotein A
rs41272114 TT	-0.7633	0.288	-2.648	0.008	-1.328	-0.198	Lipoprotein A
rs41272114 CT	-0.2262	0.008	-27.79	0	-0.242	-0.21	Lipoprotein A
rs41272114 CC	0.0134	0.002	6.792	0	0.01	0.017	Lipoprotein A
rs3918291 TT	-0.0219	0.002	-11.453	0	-0.026	-0.018	Lipoprotein A
rs3918291 TC	1.5024	0.016	94.865	0	1.471	1.533	Lipoprotein A
rs3918291 CC	0.8758	0.695	1.259	0.208	-0.487	2.239	Lipoprotein A
rs4252165 CC	0.1008	0.003	37.747	0	0.096	0.106	Lipoprotein A
rs4252165 CA	-0.0742	0.003	-24.792	0	-0.08	-0.068	Lipoprotein A
rs4252165 AA	-0.2746	0.007	-40.024	0	-0.288	-0.261	Lipoprotein A
rs9365169 GG	-0.2739	0.004	-71.489	0	-0.281	-0.266	Lipoprotein A
rs9365169 GC	0.0154	0.003	5.755	0	0.01	0.021	Lipoprotein A
rs9365169 CC	0.2343	0.004	61.991	0	0.227	0.242	Lipoprotein A
rs9364559 AA	0.0299	0.002	12.384	0	0.025	0.035	Lipoprotein A
rs9364559 AG	-0.0449	0.003	-13.174	0	-0.052	-0.038	Lipoprotein A
rs9364559 GG	-0.114	0.01	-11.807	0	-0.133	-0.095	Lipoprotein A
rs445925 GG	0.0053	0.002	2.44	0.015	0.001	0.009	Lipoprotein A
rs445925 GA	-0.0153	0.004	-3.483	0	-0.024	-0.007	Lipoprotein A
rs445925 AA	-0.1023	0.018	-5.759	0	-0.137	-0.067	Lipoprotein A
rs1801693 GG	0.0811	0.003	29.936	0	0.076	0.086	Lipoprotein A
rs1937475 AA	0.2206	0.006	35.897	0	0.209	0.233	Lipoprotein A
rs1801693 GA	-0.0574	0.003	-19.307	0	-0.063	-0.052	Lipoprotein A
rs41272110 TT	0.0459	0.002	19.986	0	0.041	0.05	Lipoprotein A
rs4709393 GG	0.0577	0.008	7.489	0	0.043	0.073	Lipoprotein A
rs4252159 GG	-0.0264	0.002	-12.644	0	-0.03	-0.022	Lipoprotein A
rs4252159 GA	0.1455	0.005	28.533	0	0.135	0.155	Lipoprotein A
rs4252159 AA	0.2854	0.024	11.696	0	0.238	0.333	Lipoprotein A
rs3120139 GG	-0.1804	0.002	-82.419	0	-0.185	-0.176	Lipoprotein A
rs3120139 GA	0.4162	0.004	116.191	0	0.409	0.423	Lipoprotein A
rs4709393 TG	0.0203	0.003	6.449	0	0.014	0.026	Lipoprotein A
rs3120139 AA	0.7512	0.012	61.76	0	0.727	0.775	Lipoprotein A
rs61735260 GA	0.651	0.012	54.09	0	0.627	0.675	Lipoprotein A
rs61735260 AA	1.2353	0.182	6.804	0	0.879	1.591	Lipoprotein A
rs14224 TT	0.0105	0.003	3.076	0.002	0.004	0.017	Lipoprotein A
rs14224 TC	-0.0087	0.003	-3.171	0.002	-0.014	-0.003	Lipoprotein A
rs14224 CC	0.0065	0.004	1.46	0.144	-0.002	0.015	Lipoprotein A
rs112376176 CC	0.0234	0.002	11.662	0	0.019	0.027	Lipoprotein A
rs61735260 GG	-0.0171	0.002	-8.796	0	-0.021	-0.013	Lipoprotein A
rs4709393 TT	-0.02	0.003	-7.793	0	-0.025	-0.015	Lipoprotein A
rs80145669 AA	0.0132	0.062	0.214	0.83	-0.108	0.134	Lipoprotein A
rs80145669 GA	-0.0111	0.008	-1.443	0.149	-0.026	0.004	Lipoprotein A
rs41272110 TG	-0.1019	0.004	-27.562	0	-0.109	-0.095	Lipoprotein A
rs41272110 GG	-0.1723	0.012	-14.016	0	-0.196	-0.148	Lipoprotein A
rs41267809 AA	0.0092	0.002	4.693	0	0.005	0.013	Lipoprotein A
rs41267809 AG	-0.2569	0.01	-24.665	0	-0.277	-0.236	Lipoprotein A
rs41267809 GG	-0.7407	0.164	-4.511	0	-1.063	-0.419	Lipoprotein A
rs555754 GG	0.2323	0.004	64.003	0	0.225	0.239	Lipoprotein A
rs555754 GA	0.0031	0.003	1.147	0.251	-0.002	0.008	Lipoprotein A
rs555754 AA	-0.2924	0.004	-71.774	0	-0.3	-0.284	Lipoprotein A
rs78700854 CC	-0.0036	0.002	-1.724	0.085	-0.008	0	Lipoprotein A
rs78700854 CT	0.0238	0.006	4.154	0	0.013	0.035	Lipoprotein A
rs78700854 TT	0.1544	0.034	4.596	0	0.089	0.22	Lipoprotein A
rs2279463 AA	-0.1213	0.002	-55.113	0	-0.126	-0.117	Lipoprotein A
rs2279463 AG	0.3131	0.004	82.495	0	0.306	0.321	Lipoprotein A
rs2279463 GG	0.5985	0.014	43.509	0	0.572	0.626	Lipoprotein A
rs80145669 GG	0.0007	0.002	0.349	0.727	-0.003	0.005	Lipoprotein A
rs1801693 AA	-0.2032	0.007	-30.342	0	-0.216	-0.19	Lipoprotein A
rs1937475 GA	0.0682	0.003	23.27	0	0.062	0.074	Lipoprotein A
rs1937475 GG	-0.109	0.003	-38.939	0	-0.115	-0.104	Lipoprotein A
rs117733303 GG	1.3684	0.248	5.507	0	0.881	1.855	Lipoprotein A
rs3127599 CT	0.162	0.003	56.524	0	0.156	0.168	Lipoprotein A
rs3127599 TT	0.4407	0.006	71.034	0	0.429	0.453	Lipoprotein A
rs41272078 CC	-0.0104	0.002	-5.165	0	-0.014	-0.006	Lipoprotein A
rs41272078 CT	0.1043	0.007	15.725	0	0.091	0.117	Lipoprotein A
rs41272078 TT	0.3696	0.047	7.933	0	0.278	0.461	Lipoprotein A
rs1740428 GG	0.1898	0.003	61.844	0	0.184	0.196	Lipoprotein A
rs3127599 CC	-0.2287	0.003	-84.606	0	-0.234	-0.223	Lipoprotein A
rs1740428 GA	-0.0545	0.003	-19.744	0	-0.06	-0.049	Lipoprotein A
rs9457998 AA	0.0129	0.002	5.595	0	0.008	0.017	Lipoprotein A
rs9457998 AG	-0.0288	0.004	-7.886	0	-0.036	-0.022	Lipoprotein A
rs9457998 GG	-0.0365	0.012	-3.06	0.002	-0.06	-0.013	Lipoprotein A
rs783147 GG	0.1426	0.003	42.166	0	0.136	0.149	Lipoprotein A
rs783147 GA	-0.023	0.003	-8.508	0	-0.028	-0.018	Lipoprotein A
rs783147 AA	-0.1904	0.005	-42.043	0	-0.199	-0.182	Lipoprotein A
rs1740428 AA	-0.3271	0.005	-65.248	0	-0.337	-0.317	Lipoprotein A
rs540713 CC	0.1591	0.013	12.29	0	0.134	0.184	Lipoprotein A
rs540713 TC	0.053	0.004	13.79	0	0.045	0.06	Lipoprotein A
rs540713 TT	-0.0235	0.002	-10.418	0	-0.028	-0.019	Lipoprotein A
rs583856 CC	-0.0075	0.002	-3.723	0	-0.011	-0.004	Lipoprotein A
rs583856 TT	0.1245	0.042	2.963	0.003	0.042	0.207	Lipoprotein A
rs583856 CT	0.0777	0.007	11.747	0	0.065	0.091	Lipoprotein A
rs10455872 AA	-0.2533	0.002	-158.021	0	-0.256	-0.25	Lipoprotein A
rs10455872 AG	1.5839	0.004	391.968	0	1.576	1.592	Lipoprotein A
rs10455872 GG	1.9708	0.035	55.866	0	1.902	2.04	Lipoprotein A
rs73596816 GG	-0.0472	0.002	-23.97	0	-0.051	-0.043	Lipoprotein A
rs73596816 GA	0.6139	0.007	85.227	0	0.6	0.628	Lipoprotein A
rs73596816 AA	1.1389	0.059	19.415	0	1.024	1.254	Lipoprotein A
rs7770628 TT	-0.3322	0.003	-96.328	0	-0.339	-0.325	Lipoprotein A
rs7770628 TC	0.0477	0.003	18.018	0	0.042	0.053	Lipoprotein A
rs7770628 CC	0.3544	0.004	86.531	0	0.346	0.362	Lipoprotein A
rs2292334 GG	-0.2645	0.003	-87.176	0	-0.27	-0.259	Lipoprotein A
rs2292334 GA	0.1033	0.003	37.945	0	0.098	0.109	Lipoprotein A
rs2292334 AA	0.3691	0.005	73.7	0	0.359	0.379	Lipoprotein A
rs77009508 AA	0.0461	0.002	22.073	0	0.042	0.05	Lipoprotein A
rs77009508 AG	-0.2355	0.005	-47.545	0	-0.245	-0.226	Lipoprotein A
rs77009508 GG	-0.5319	0.025	-21.588	0	-0.58	-0.484	Lipoprotein A
rs6919346 CC	0.0772	0.002	34.038	0	0.073	0.082	Lipoprotein A
rs13213129 TT	-0.4154	0.046	-9.067	0	-0.505	-0.326	Lipoprotein A
rs686392 TT	-0.02	0.002	-9.69	0	-0.024	-0.016	Lipoprotein A
rs686392 TC	0.1458	0.006	25.783	0	0.135	0.157	Lipoprotein A
rs686392 CC	0.2533	0.031	8.075	0	0.192	0.315	Lipoprotein A
rs12214416 TT	0.0211	0.002	10.545	0	0.017	0.025	Lipoprotein A
rs12214416 TA	-0.2342	0.007	-34.258	0	-0.248	-0.221	Lipoprotein A
rs12214416 AA	-0.5879	0.05	-11.729	0	-0.686	-0.49	Lipoprotein A
rs41272044 TT	0.0809	0.002	33.886	0	0.076	0.086	Lipoprotein A
rs41272044 TC	-0.1267	0.003	-36.635	0	-0.133	-0.12	Lipoprotein A
rs41272044 CC	-0.393	0.01	-38.071	0	-0.413	-0.373	Lipoprotein A
rs41265930 TT	0.0403	0.002	19.436	0	0.036	0.044	Lipoprotein A
rs41265930 TC	-0.2238	0.005	-43.724	0	-0.234	-0.214	Lipoprotein A
rs41265930 CC	-0.5455	0.026	-21.172	0	-0.596	-0.495	Lipoprotein A
rs117733303 AA	-0.0143	0.002	-7.392	0	-0.018	-0.01	Lipoprotein A
rs117733303 AG	0.8469	0.015	56.786	0	0.818	0.876	Lipoprotein A
rs13213129 GT	-0.1741	0.007	-26.344	0	-0.187	-0.161	Lipoprotein A
rs112376176 CT	-0.2485	0.007	-36.891	0	-0.262	-0.235	Lipoprotein A
rs13213129 GG	0.017	0.002	8.435	0	0.013	0.021	Lipoprotein A
rs1864449 CT	-0.0184	0.003	-6.684	0	-0.024	-0.013	Lipoprotein A
rs6919346 CT	-0.1645	0.004	-44.606	0	-0.172	-0.157	Lipoprotein A
rs6919346 TT	-0.4681	0.013	-36.798	0	-0.493	-0.443	Lipoprotein A
rs9364554 CC	-0.1764	0.003	-64.571	0	-0.182	-0.171	Lipoprotein A
rs9364554 CT	0.1241	0.003	42.772	0	0.118	0.13	Lipoprotein A
rs9364554 TT	0.347	0.006	55.538	0	0.335	0.359	Lipoprotein A
rs6415084 CC	-0.2889	0.004	-80.709	0	-0.296	-0.282	Lipoprotein A
rs6415084 CT	0.0322	0.003	12.064	0	0.027	0.037	Lipoprotein A
rs6415084 TT	0.2894	0.004	72.301	0	0.282	0.297	Lipoprotein A
rs62441901 CC	-0.0021	0.002	-1.013	0.311	-0.006	0.002	Lipoprotein A
rs62441901 CG	0.0139	0.005	2.527	0.012	0.003	0.025	Lipoprotein A
rs62441901 GG	0.0046	0.029	0.157	0.875	-0.053	0.062	Lipoprotein A
rs1247563 AA	-0.1025	0.002	-42.295	0	-0.107	-0.098	Lipoprotein A
rs1247563 AG	0.1496	0.003	45.281	0	0.143	0.156	Lipoprotein A
rs1247563 GG	0.3294	0.01	34.591	0	0.311	0.348	Lipoprotein A
rs1864449 CC	0.1317	0.003	40.161	0	0.125	0.138	Lipoprotein A
rs1864449 TT	-0.2073	0.005	-45.023	0	-0.216	-0.198	Lipoprotein A
rs112376176 TT	-0.6092	0.045	-13.498	0	-0.698	-0.521	Lipoprotein A
rs117935574 TT	-0.0872	0.079	-1.11	0.267	-0.241	0.067	Lipoprotein A
rs116089584 GT	-0.1137	0.008	-14.343	0	-0.129	-0.098	Lipoprotein A
rs41268551 CC	0.0087	0.002	4.291	0	0.005	0.013	Lipoprotein A
rs41268551 CT	-0.0822	0.006	-12.913	0	-0.095	-0.07	Lipoprotein A
rs41268551 TT	-0.1341	0.041	-3.291	0.001	-0.214	-0.054	Lipoprotein A
rs76596562 GG	0.0032	0.002	1.607	0.108	-0.001	0.007	Lipoprotein A
rs76596562 GA	-0.0627	0.009	-6.915	0	-0.08	-0.045	Lipoprotein A
rs76596562 AA	-0.1425	0.084	-1.692	0.091	-0.308	0.023	Lipoprotein A
rs4646283 CC	-0.148	0.013	-11.212	0	-0.174	-0.122	Lipoprotein A
rs2465868 TT	0.0672	0.003	23.965	0	0.062	0.073	Lipoprotein A
rs2465868 CC	-0.1633	0.006	-26.678	0	-0.175	-0.151	Lipoprotein A
rs75234242 GG	0.0173	0.002	8.724	0	0.013	0.021	Lipoprotein A
rs75234242 GA	-0.2423	0.008	-32.13	0	-0.257	-0.228	Lipoprotein A
rs75234242 AA	-0.4149	0.058	-7.106	0	-0.529	-0.3	Lipoprotein A
rs316019 CC	0.0149	0.002	6.848	0	0.011	0.019	Lipoprotein A
rs316019 CA	-0.0534	0.004	-11.93	0	-0.062	-0.045	Lipoprotein A
rs2465868 TC	-0.0358	0.003	-12.24	0	-0.042	-0.03	Lipoprotein A
rs4646283 TC	-0.0593	0.004	-15.43	0	-0.067	-0.052	Lipoprotein A
rs4646283 TT	0.0248	0.002	11.004	0	0.02	0.029	Lipoprotein A
rs117466922 GG	0.0721	0.071	1.018	0.309	-0.067	0.211	Lipoprotein A
rs76144756 GA	-0.251	0.017	-14.938	0	-0.284	-0.218	Lipoprotein A
rs76144756 AA	-0.4089	0.258	-1.584	0.113	-0.915	0.097	Lipoprotein A
rs3798186 AA	-0.0305	0.003	-10.543	0	-0.036	-0.025	Lipoprotein A
rs3798186 AG	0.0136	0.003	4.722	0	0.008	0.019	Lipoprotein A
rs3798186 GG	0.0678	0.006	11.753	0	0.056	0.079	Lipoprotein A
rs402219 AA	0.0694	0.003	25.863	0	0.064	0.075	Lipoprotein A
rs402219 AG	-0.0536	0.003	-17.848	0	-0.059	-0.048	Lipoprotein A
rs402219 GG	-0.1751	0.007	-25.618	0	-0.188	-0.162	Lipoprotein A
rs147936725 GG	-0.0008	0.002	-0.423	0.672	-0.005	0.003	Lipoprotein A
rs147936725 GT	0.2513	0.034	7.352	0	0.184	0.318	Lipoprotein A
rs315996 GG	0.0181	0.002	8.047	0	0.014	0.023	Lipoprotein A
rs315996 GA	-0.0443	0.004	-11.462	0	-0.052	-0.037	Lipoprotein A
rs315996 AA	-0.1147	0.013	-8.573	0	-0.141	-0.089	Lipoprotein A
rs117466922 AA	-0.0039	0.002	-1.982	0.048	-0.008	-4.28e-05	Lipoprotein A
rs117466922 AG	0.0668	0.008	8.023	0	0.05	0.083	Lipoprotein A
rs316019 AA	-0.1234	0.018	-6.766	0	-0.159	-0.088	Lipoprotein A
rs8177505 AA	-0.0037	0.002	-1.914	0.056	-0.007	8.82e-05	Lipoprotein A
rs8177505 AAT	1.569	0.04	39.308	0	1.491	1.647	Lipoprotein A
rs116926922 GG	-0.0093	0.002	-4.628	0	-0.013	-0.005	Lipoprotein A
rs421913 CC	0.0216	0.129	0.167	0.867	-0.231	0.275	Lipoprotein A
rs41267805 GG	0.0167	0.002	8.324	0	0.013	0.021	Lipoprotein A
rs41267805 GA	-0.1929	0.007	-27.55	0	-0.207	-0.179	Lipoprotein A
rs41267805 AA	-0.4602	0.048	-9.591	0	-0.554	-0.366	Lipoprotein A
rs118032069 CC	0.0009	0.002	0.442	0.658	-0.003	0.005	Lipoprotein A
rs118032069 CA	-0.0174	0.009	-1.983	0.047	-0.035	0	Lipoprotein A
rs118032069 AA	0.0282	0.073	0.387	0.698	-0.115	0.171	Lipoprotein A
rs117446263 GG	-0.0476	0.002	-24.684	0	-0.051	-0.044	Lipoprotein A
rs117446263 GA	0.9417	0.009	109.041	0	0.925	0.959	Lipoprotein A
rs117446263 AA	1.4462	0.1	14.426	0	1.25	1.643	Lipoprotein A
rs1080085 TT	-0.0377	0.003	-13.172	0	-0.043	-0.032	Lipoprotein A
rs1080085 TG	0.0209	0.003	7.18	0	0.015	0.027	Lipoprotein A
rs1080085 GG	0.0753	0.006	12.764	0	0.064	0.087	Lipoprotein A
rs116089584 GG	0.0073	0.002	3.697	0	0.003	0.011	Lipoprotein A
rs117935574 CC	0.0044	0.002	2.255	0.024	0.001	0.008	Lipoprotein A
rs421913 TC	-0.0652	0.01	-6.437	0	-0.085	-0.045	Lipoprotein A
rs76144756 GG	0.0034	0.002	1.733	0.083	0	0.007	Lipoprotein A
rs421913 TT	0.0024	0.002	1.244	0.213	-0.001	0.006	Lipoprotein A
rs12204899 AG	0.1581	0.005	34.602	0	0.149	0.167	Lipoprotein A
rs116926922 GT	0.1112	0.007	15.899	0	0.097	0.125	Lipoprotein A
rs116926922 TT	0.072	0.047	1.532	0.126	-0.02	0.164	Lipoprotein A
rs765351 CC	0.0274	0.003	8.273	0	0.021	0.034	Lipoprotein A
rs765351 CA	-0.0035	0.003	-1.27	0.204	-0.009	0.002	Lipoprotein A
rs765351 AA	-0.0442	0.005	-9.536	0	-0.053	-0.035	Lipoprotein A
rs117727234 GG	0.0063	0.002	3.191	0.001	0.002	0.01	Lipoprotein A
rs117727234 GA	-0.1595	0.01	-15.804	0	-0.179	-0.14	Lipoprotein A
rs117727234 AA	-0.4952	0.115	-4.29	0	-0.721	-0.269	Lipoprotein A
rs8191754 CC	0.0253	0.002	11.334	0	0.021	0.03	Lipoprotein A
rs8191754 CG	-0.0659	0.004	-16.658	0	-0.074	-0.058	Lipoprotein A
rs8191754 GG	-0.176	0.014	-12.488	0	-0.204	-0.148	Lipoprotein A
rs116989098 CC	-0.0036	0.002	-1.854	0.064	-0.007	0	Lipoprotein A
rs116989098 CT	0.0943	0.01	9.439	0	0.075	0.114	Lipoprotein A
rs116989098 TT	0.1178	0.098	1.202	0.229	-0.074	0.31	Lipoprotein A
rs12204899 AA	-0.0378	0.002	-17.77	0	-0.042	-0.034	Lipoprotein A
rs12204899 GG	0.3063	0.02	15.364	0	0.267	0.345	Lipoprotein A
rs791185 GG	-0.0742	0.022	-3.405	0.001	-0.117	-0.031	Lipoprotein A
rs117935574 CT	-0.0901	0.009	-10.097	0	-0.108	-0.073	Lipoprotein A
rs791185 CC	0.009	0.002	4.257	0	0.005	0.013	Lipoprotein A
rs3798164 GA	-0.0261	0.003	-9.398	0	-0.032	-0.021	Lipoprotein A
rs3798164 AA	-0.157	0.005	-32.133	0	-0.167	-0.147	Lipoprotein A
rs77798339 GG	0.0053	0.002	2.709	0.007	0.001	0.009	Lipoprotein A
rs77798339 GA	-0.2375	0.013	-18.071	0	-0.263	-0.212	Lipoprotein A
rs77798339 AA	-0.614	0.196	-3.133	0.002	-0.998	-0.23	Lipoprotein A
rs1590183 CC	0.2043	0.004	55.864	0	0.197	0.211	Lipoprotein A
rs1590183 CT	-0.0065	0.003	-2.424	0.015	-0.012	-0.001	Lipoprotein A
rs1590183 TT	-0.2369	0.004	-58.051	0	-0.245	-0.229	Lipoprotein A
rs79213545 TT	-0.0223	0.002	-11.142	0	-0.026	-0.018	Lipoprotein A
rs79213545 TA	0.2653	0.007	37.287	0	0.251	0.279	Lipoprotein A
rs79213545 AA	0.4919	0.053	9.364	0	0.389	0.595	Lipoprotein A
rs140306630 CC	-0.0015	0.002	-0.775	0.439	-0.005	0.002	Lipoprotein A
rs140306630 CT	0.0469	0.011	4.295	0	0.025	0.068	Lipoprotein A
rs140306630 TT	0.0523	0.13	0.402	0.688	-0.203	0.307	Lipoprotein A
rs62438071 CC	0.0047	0.002	2.324	0.02	0.001	0.009	Lipoprotein A
rs3798164 GG	0.0995	0.003	31.43	0	0.093	0.106	Lipoprotein A
rs62438071 CG	-0.0531	0.007	-7.658	0	-0.067	-0.039	Lipoprotein A
rs118092535 AC	-0.1258	0.016	-7.933	0	-0.157	-0.095	Lipoprotein A
rs146534110 TT	0.874	0.168	5.191	0	0.544	1.204	Lipoprotein A
rs791185 CG	-0.044	0.005	-9.173	0	-0.053	-0.035	Lipoprotein A
rs11752957 GG	0.0291	0.002	13.65	0	0.025	0.033	Lipoprotein A
rs11752957 GT	-0.1173	0.005	-25.701	0	-0.126	-0.108	Lipoprotein A
rs11752957 TT	-0.2822	0.019	-14.652	0	-0.32	-0.244	Lipoprotein A
rs3798158 TT	0.0189	0.002	9.277	0	0.015	0.023	Lipoprotein A
rs3798158 TG	-0.152	0.006	-25.327	0	-0.164	-0.14	Lipoprotein A
rs3798158 GG	-0.3759	0.035	-10.839	0	-0.444	-0.308	Lipoprotein A
rs55754459 AA	-0.0043	0.002	-2.185	0.029	-0.008	0	Lipoprotein A
rs55754459 AG	0.0881	0.009	9.822	0	0.071	0.106	Lipoprotein A
rs55754459 GG	0.1503	0.082	1.834	0.067	-0.01	0.311	Lipoprotein A
rs3127573 AA	-0.1255	0.002	-57.692	0	-0.13	-0.121	Lipoprotein A
rs3127573 AG	0.3504	0.004	90.525	0	0.343	0.358	Lipoprotein A
rs3127573 GG	0.6462	0.014	44.862	0	0.618	0.674	Lipoprotein A
rs146534110 GG	-0.0141	0.002	-7.257	0	-0.018	-0.01	Lipoprotein A
rs146534110 GT	0.5502	0.012	45.203	0	0.526	0.574	Lipoprotein A
rs118092535 AA	0.0019	0.002	0.993	0.321	-0.002	0.006	Lipoprotein A
rs62438071 GG	-0.0984	0.048	-2.058	0.04	-0.192	-0.005	Lipoprotein A
rs116089584 TT	-0.2218	0.069	-3.231	0.001	-0.356	-0.087	Lipoprotein A
rs118133674 GA	0.3027	0.009	31.892	0	0.284	0.321	Lipoprotein A
rs316003 TT	-0.1188	0.003	-46.733	0	-0.124	-0.114	Lipoprotein A
rs316003 TC	0.1313	0.003	41.704	0	0.125	0.137	Lipoprotein A
rs316003 CC	0.3252	0.008	41.268	0	0.31	0.341	Lipoprotein A
rs10080815 TT	-0.0134	0.002	-6.911	0	-0.017	-0.01	Lipoprotein A
rs10080815 TG	0.6385	0.013	47.392	0	0.612	0.665	Lipoprotein A
rs10080815 GG	1.2174	0.192	6.353	0	0.842	1.593	Lipoprotein A
rs17589858 CC	0.0507	0.002	20.457	0	0.046	0.056	Lipoprotein A
rs17589858 CG	-0.0623	0.003	-19.135	0	-0.069	-0.056	Lipoprotein A
rs17589858 GG	-0.1754	0.009	-20.324	0	-0.192	-0.159	Lipoprotein A
rs79570361 AA	-0.0053	0.002	-2.562	0.01	-0.009	-0.001	Lipoprotein A
rs79570361 AG	0.0349	0.005	6.497	0	0.024	0.045	Lipoprotein A
rs79570361 GG	0.0428	0.027	1.572	0.116	-0.011	0.096	Lipoprotein A
rs73024076 CC	0.0016	0.002	0.779	0.436	-0.002	0.006	Lipoprotein A
rs73024076 TT	-0.0506	0.039	-1.306	0.192	-0.127	0.025	Lipoprotein A
rs118133674 GG	-0.0133	0.002	-6.788	0	-0.017	-0.009	Lipoprotein A
rs3757026 GG	-0.0065	0.007	-0.905	0.365	-0.021	0.008	Lipoprotein A
rs3757026 AG	-0.0062	0.003	-2.008	0.045	-0.012	0	Lipoprotein A
rs73024076 CT	-0.0129	0.006	-2.029	0.042	-0.025	0	Lipoprotein A
rs58364041 AA	-0.4406	0.093	-4.75	0	-0.622	-0.259	Lipoprotein A
rs1123180 GC	0.0729	0.003	22.929	0	0.067	0.079	Lipoprotein A
rs3757026 AA	0.0055	0.003	2.091	0.037	0	0.011	Lipoprotein A
rs118133674 AA	0.5157	0.085	6.048	0	0.349	0.683	Lipoprotein A
rs1123180 CC	0.1858	0.008	23.083	0	0.17	0.202	Lipoprotein A
rs1123180 GG	-0.0646	0.003	-25.536	0	-0.07	-0.06	Lipoprotein A
rs117901488 CC	-0.008	0.002	-3.958	0	-0.012	-0.004	Lipoprotein A
rs117901488 TT	0.2141	0.041	5.214	0	0.134	0.295	Lipoprotein A
rs117901488 CT	0.0737	0.006	11.612	0	0.061	0.086	Lipoprotein A
rs11961006 AG	-0.0377	0.003	-11.794	0	-0.044	-0.031	Lipoprotein A
rs11961006 GG	-0.1069	0.008	-13.102	0	-0.123	-0.091	Lipoprotein A
rs116881261 GG	0.0062	0.002	3.154	0.002	0.002	0.01	Lipoprotein A
rs116881261 GA	-0.1308	0.009	-14.366	0	-0.149	-0.113	Lipoprotein A
rs116881261 AA	-0.1802	0.08	-2.244	0.025	-0.338	-0.023	Lipoprotein A
rs58364041 CC	0.0086	0.002	4.396	0	0.005	0.012	Lipoprotein A
rs58364041 CA	-0.2175	0.01	-21.847	0	-0.237	-0.198	Lipoprotein A
rs11961006 AA	0.0338	0.003	13.385	0	0.029	0.039	Lipoprotein A
rs4883513 CC	-0.0017	0.004	-0.385	0.7	-0.01	0.007	Microalbumin in Urine
rs6041852 AA	0.0003	0.003	0.09	0.928	-0.006	0.007	Microalbumin in Urine
rs6041852 AG	-0.0048	0.01	-0.48	0.631	-0.024	0.015	Microalbumin in Urine
rs6041852 GG	0.1222	0.065	1.868	0.062	-0.006	0.25	Microalbumin in Urine
rs4883513 CT	0.0015	0.005	0.32	0.749	-0.008	0.011	Microalbumin in Urine
rs140320557 CT	-0.0257	0.033	-0.78	0.436	-0.09	0.039	Microalbumin in Urine
rs80144911 CC	-0.0003	0.003	-0.105	0.917	-0.007	0.006	Microalbumin in Urine
rs80144911 CT	0.0057	0.011	0.503	0.615	-0.017	0.028	Microalbumin in Urine
rs80144911 TT	-0.023	0.085	-0.272	0.785	-0.189	0.143	Microalbumin in Urine
rs140320557 CC	0.0008	0.003	0.247	0.805	-0.005	0.007	Microalbumin in Urine
rs115138219 GG	0.0942	0.133	0.711	0.477	-0.166	0.354	Microalbumin in Urine
Affx-80274493 CCTCCT	-4.839e-05	0.003	-0.016	0.987	-0.006	0.006	Microalbumin in Urine
rs4883513 TT	0.0036	0.011	0.344	0.731	-0.017	0.024	Microalbumin in Urine
rs115138219 AG	-0.0002	0.015	-0.016	0.988	-0.029	0.029	Microalbumin in Urine
rs117787892 GG	-0.0002	0.003	-0.053	0.958	-0.006	0.006	Microalbumin in Urine
rs116973719 AA	0.1595	0.189	0.844	0.399	-0.211	0.53	Microalbumin in Urine
rs117517226 AA	0.0197	0.231	0.085	0.932	-0.433	0.472	Microalbumin in Urine
rs200931253 AA	0.0002	0.003	0.073	0.942	-0.006	0.006	Microalbumin in Urine
rs200931253 AG	-0.032	0.062	-0.514	0.607	-0.154	0.09	Microalbumin in Urine
rs200931253 GG	-0.1324	1.001	-0.132	0.895	-2.094	1.83	Microalbumin in Urine
rs11775129 AA	0.0015	0.003	0.488	0.626	-0.005	0.008	Microalbumin in Urine
rs11775129 AG	-0.0248	0.013	-1.888	0.059	-0.051	0.001	Microalbumin in Urine
rs11775129 GG	-0.0659	0.107	-0.618	0.536	-0.275	0.143	Microalbumin in Urine
rs114927466 CC	-0.0003	0.003	-0.1	0.921	-0.006	0.006	Microalbumin in Urine
rs114927466 CT	0.0069	0.013	0.519	0.604	-0.019	0.033	Microalbumin in Urine
rs114927466 TT	0.0242	0.131	0.184	0.854	-0.233	0.282	Microalbumin in Urine
Affx-80274493 CCTC	0.0014	0.14	0.01	0.992	-0.273	0.276	Microalbumin in Urine
rs117787892 GA	0.0047	0.013	0.353	0.724	-0.021	0.031	Microalbumin in Urine
rs117787892 AA	-0.0538	0.105	-0.51	0.61	-0.26	0.153	Microalbumin in Urine
rs116973719 GG	0.0004	0.003	0.121	0.904	-0.006	0.006	Microalbumin in Urine
rs116973719 GA	-0.0099	0.017	-0.581	0.562	-0.043	0.024	Microalbumin in Urine
rs115138219 AA	-0.0001	0.003	-0.042	0.967	-0.006	0.006	Microalbumin in Urine
rs117470259 GG	-0.0004	0.003	-0.124	0.902	-0.006	0.006	Microalbumin in Urine
rs75729696 CT	0.0089	0.016	0.554	0.58	-0.023	0.041	Microalbumin in Urine
rs117470259 AA	-0.1232	0.287	-0.429	0.668	-0.686	0.44	Microalbumin in Urine
rs77811866 AA	-0.1423	0.354	-0.402	0.687	-0.835	0.551	Microalbumin in Urine
rs1006891 GG	0.0058	0.005	1.216	0.224	-0.004	0.015	Microalbumin in Urine
rs1006891 GA	-0.0043	0.004	-0.969	0.332	-0.013	0.004	Microalbumin in Urine
rs1006891 AA	-0.0018	0.008	-0.22	0.826	-0.018	0.015	Microalbumin in Urine
rs307826 TT	0.0002	0.003	0.049	0.961	-0.007	0.007	Microalbumin in Urine
rs307826 TC	0.0001	0.007	0.016	0.987	-0.013	0.013	Microalbumin in Urine
rs77811866 GA	0.0038	0.025	0.152	0.879	-0.045	0.053	Microalbumin in Urine
rs307826 CC	0.0007	0.026	0.028	0.978	-0.05	0.052	Microalbumin in Urine
rs72752765 CT	-0.0058	0.007	-0.793	0.428	-0.02	0.009	Microalbumin in Urine
rs72752765 TT	0.0132	0.031	0.427	0.67	-0.047	0.074	Microalbumin in Urine
rs7855874 AA	-0.0099	0.004	-2.226	0.026	-0.019	-0.001	Microalbumin in Urine
rs7855874 AG	0.006	0.005	1.297	0.195	-0.003	0.015	Microalbumin in Urine
rs7855874 GG	0.0236	0.01	2.423	0.015	0.005	0.043	Microalbumin in Urine
rs3773990 GG	-0.0025	0.003	-0.76	0.447	-0.009	0.004	Microalbumin in Urine
rs72752765 CC	0.0008	0.003	0.232	0.816	-0.006	0.007	Microalbumin in Urine
rs77811866 GG	-6.227e-05	0.003	-0.02	0.984	-0.006	0.006	Microalbumin in Urine
rs62085794 GG	-0.0505	0.038	-1.331	0.183	-0.125	0.024	Microalbumin in Urine
rs62085794 AG	-0.0056	0.008	-0.71	0.478	-0.021	0.01	Microalbumin in Urine
rs2841545 CC	-0.001	0.004	-0.245	0.807	-0.009	0.007	Microalbumin in Urine
rs2841545 CT	0.004	0.005	0.834	0.404	-0.005	0.014	Microalbumin in Urine
rs2841545 TT	-0.0127	0.011	-1.144	0.252	-0.034	0.009	Microalbumin in Urine
rs75729696 CC	-0.0005	0.003	-0.157	0.876	-0.007	0.006	Microalbumin in Urine
rs75729696 TT	0.4356	0.196	2.222	0.026	0.051	0.82	Microalbumin in Urine
rs76916875 GG	0.0002	0.003	0.065	0.948	-0.006	0.006	Microalbumin in Urine
rs76916875 GT	-0.0016	0.01	-0.155	0.877	-0.022	0.019	Microalbumin in Urine
rs76916875 TT	0.0437	0.063	0.695	0.487	-0.08	0.167	Microalbumin in Urine
rs1360809 AA	-0.0005	0.003	-0.158	0.874	-0.007	0.006	Microalbumin in Urine
rs1360809 AG	0.005	0.009	0.557	0.577	-0.013	0.022	Microalbumin in Urine
rs1360809 GG	0.0258	0.051	0.511	0.61	-0.073	0.125	Microalbumin in Urine
rs116263440 AA	-0.0012	0.003	-0.391	0.695	-0.007	0.005	Microalbumin in Urine
rs116263440 AG	0.0192	0.013	1.534	0.125	-0.005	0.044	Microalbumin in Urine
rs117517226 CA	0.0315	0.017	1.851	0.064	-0.002	0.065	Microalbumin in Urine
rs62085794 AA	0.0014	0.003	0.419	0.675	-0.005	0.008	Microalbumin in Urine
rs117470259 GA	0.0089	0.02	0.435	0.663	-0.031	0.049	Microalbumin in Urine
rs116263440 GG	-0.0214	0.098	-0.218	0.828	-0.214	0.172	Microalbumin in Urine
