## Supplementary Data 1-10 for "Improved prediction of blood biomarkers using deep learning": supplementary_data_1-9.xlsx (part 39 of 41)

### Sheet: 6 (continued)
Supplementary data 6: SNP allele affects on the 34 biomarkers found by fitting an ordinary least squares regression model, modelled on each allele separately.
rs7622513 AA	0.0086	0.014	0.618	0.537	-0.019	0.036	Microalbumin in Urine
rs1568375 TT	0.0022	0.009	0.249	0.804	-0.015	0.02	Microalbumin in Urine
rs77864169 TG	-0.0115	0.012	-0.995	0.32	-0.034	0.011	Microalbumin in Urine
rs77864169 GG	-0.0866	0.092	-0.94	0.347	-0.267	0.094	Microalbumin in Urine
rs72734617 CC	-0.0021	0.003	-0.658	0.51	-0.008	0.004	Microalbumin in Urine
rs72734617 CA	0.0277	0.011	2.411	0.016	0.005	0.05	Microalbumin in Urine
rs72734617 AA	0.0005	0.083	0.006	0.995	-0.162	0.163	Microalbumin in Urine
rs113691599 TT	-0.0023	0.003	-0.721	0.471	-0.009	0.004	Microalbumin in Urine
rs77864169 TT	0.0009	0.003	0.283	0.777	-0.005	0.007	Microalbumin in Urine
rs113691599 TC	0.0188	0.009	2.116	0.034	0.001	0.036	Microalbumin in Urine
rs117428087 GG	0.0008	0.003	0.254	0.799	-0.005	0.007	Microalbumin in Urine
rs117428087 GA	-0.0214	0.017	-1.292	0.196	-0.054	0.011	Microalbumin in Urine
rs117428087 AA	-0.1199	0.18	-0.667	0.505	-0.472	0.232	Microalbumin in Urine
rs1033625 GG	-0.0037	0.004	-0.841	0.4	-0.012	0.005	Microalbumin in Urine
rs1033625 GA	0.0013	0.005	0.271	0.786	-0.008	0.01	Microalbumin in Urine
rs1033625 AA	0.0128	0.01	1.322	0.186	-0.006	0.032	Microalbumin in Urine
rs113691599 CC	-0.0088	0.05	-0.177	0.86	-0.106	0.089	Microalbumin in Urine
rs35846575 CC	0.1426	0.069	2.065	0.039	0.007	0.278	Microalbumin in Urine
rs35846575 TC	0.0334	0.01	3.208	0.001	0.013	0.054	Microalbumin in Urine
rs35846575 TT	-0.0033	0.003	-1.043	0.297	-0.01	0.003	Microalbumin in Urine
rs117024511 GG	-0.0004	0.003	-0.113	0.91	-0.006	0.006	Microalbumin in Urine
rs117024511 GA	0.0087	0.015	0.587	0.557	-0.02	0.038	Microalbumin in Urine
rs117024511 AA	-0.0732	0.16	-0.457	0.648	-0.387	0.241	Microalbumin in Urine
rs191818308 TT	-0.0006	0.003	-0.192	0.848	-0.007	0.006	Microalbumin in Urine
rs191818308 TC	0.0113	0.012	0.913	0.361	-0.013	0.036	Microalbumin in Urine
rs191818308 CC	-0.0688	0.096	-0.715	0.475	-0.257	0.12	Microalbumin in Urine
rs117768572 CC	-0.0003	0.003	-0.086	0.931	-0.006	0.006	Microalbumin in Urine
rs117768572 CT	0.005	0.019	0.263	0.793	-0.032	0.043	Microalbumin in Urine
rs117768572 TT	0.1291	0.229	0.563	0.574	-0.321	0.579	Microalbumin in Urine
rs79415523 GG	-0.0012	0.003	-0.378	0.705	-0.007	0.005	Microalbumin in Urine
rs79415523 GA	0.0267	0.014	1.882	0.06	-0.001	0.054	Microalbumin in Urine
rs79415523 AA	-0.1384	0.169	-0.818	0.413	-0.47	0.193	Microalbumin in Urine
rs73216324 CC	0.0018	0.003	0.563	0.574	-0.004	0.008	Microalbumin in Urine
rs73216324 CG	-0.0242	0.012	-2.086	0.037	-0.047	-0.001	Microalbumin in Urine
rs73216324 GG	-0.0759	0.095	-0.8	0.424	-0.262	0.11	Microalbumin in Urine
rs75219499 TT	0.0015	0.003	0.467	0.641	-0.005	0.008	Microalbumin in Urine
rs117517226 CC	-0.0028	0.003	-0.922	0.357	-0.009	0.003	Microalbumin in Urine
rs75219499 TC	-0.0235	0.012	-1.949	0.051	-0.047	0	Microalbumin in Urine
rs547527 AA	0.0057	0.004	1.297	0.195	-0.003	0.014	Microalbumin in Urine
rs11213927 CC	0.0004	0.003	0.124	0.902	-0.006	0.007	Microalbumin in Urine
rs11213927 CT	-0.0034	0.011	-0.308	0.758	-0.025	0.018	Microalbumin in Urine
rs11213927 TT	-0.057	0.071	-0.798	0.425	-0.197	0.083	Microalbumin in Urine
rs13256202 TT	-0.0028	0.003	-0.864	0.387	-0.009	0.004	Microalbumin in Urine
rs13256202 TC	0.0162	0.009	1.886	0.059	-0.001	0.033	Microalbumin in Urine
rs13256202 CC	0.1318	0.047	2.816	0.005	0.04	0.224	Microalbumin in Urine
rs7622513 GA	0.0064	0.005	1.235	0.217	-0.004	0.017	Microalbumin in Urine
rs76732177 AA	0.0014	0.003	0.43	0.667	-0.005	0.008	Microalbumin in Urine
rs76732177 GG	-0.1155	0.071	-1.625	0.104	-0.255	0.024	Microalbumin in Urine
rs11972999 CC	-0.0073	0.005	-1.42	0.155	-0.017	0.003	Microalbumin in Urine
rs11972999 CT	-0.0006	0.004	-0.146	0.884	-0.009	0.008	Microalbumin in Urine
rs11972999 TT	0.0174	0.007	2.329	0.02	0.003	0.032	Microalbumin in Urine
rs1568375 CC	-0.0003	0.005	-0.058	0.954	-0.009	0.009	Microalbumin in Urine
rs1568375 CT	-2.032e-05	0.005	-0.004	0.996	-0.009	0.009	Microalbumin in Urine
rs76732177 AG	-0.0128	0.011	-1.19	0.234	-0.034	0.008	Microalbumin in Urine
rs7622513 GG	-0.0046	0.004	-1.177	0.239	-0.012	0.003	Microalbumin in Urine
rs7557712 TT	0.051	0.169	0.302	0.763	-0.28	0.382	Microalbumin in Urine
rs7557712 CT	0.0104	0.017	0.625	0.532	-0.022	0.043	Microalbumin in Urine
rs3773990 GA	0.0172	0.008	2.032	0.042	0.001	0.034	Microalbumin in Urine
rs547527 CC	-0.0138	0.01	-1.39	0.165	-0.033	0.006	Microalbumin in Urine
rs4719638 GG	-0.0013	0.003	-0.389	0.697	-0.008	0.005	Microalbumin in Urine
rs4719638 GT	0.008	0.008	1.004	0.315	-0.008	0.024	Microalbumin in Urine
rs4719638 TT	-0.0067	0.037	-0.18	0.857	-0.08	0.066	Microalbumin in Urine
rs79222268 GG	0.0018	0.003	0.549	0.583	-0.005	0.008	Microalbumin in Urine
rs79222268 GA	-0.0159	0.009	-1.695	0.09	-0.034	0.002	Microalbumin in Urine
rs79222268 AA	0.035	0.057	0.613	0.54	-0.077	0.147	Microalbumin in Urine
rs74334585 CC	-0.0005	0.003	-0.164	0.87	-0.007	0.006	Microalbumin in Urine
rs74334585 CT	0.0173	0.017	1.007	0.314	-0.016	0.051	Microalbumin in Urine
rs74334585 TT	-0.1317	0.224	-0.588	0.556	-0.57	0.307	Microalbumin in Urine
rs117700541 CC	0.003	0.003	0.921	0.357	-0.003	0.009	Microalbumin in Urine
rs117700541 CT	-0.0226	0.009	-2.491	0.013	-0.04	-0.005	Microalbumin in Urine
rs117700541 TT	0.006	0.053	0.113	0.91	-0.098	0.11	Microalbumin in Urine
rs7557712 CC	-0.0003	0.003	-0.099	0.921	-0.006	0.006	Microalbumin in Urine
rs75219499 CC	-0.0791	0.129	-0.613	0.54	-0.332	0.174	Microalbumin in Urine
rs547527 AC	-0.0031	0.005	-0.671	0.502	-0.012	0.006	Microalbumin in Urine
rs78037647 CC	0.0003	0.003	0.085	0.932	-0.006	0.006	Microalbumin in Urine
rs112372284 CT	-0.1218	0.182	-0.668	0.504	-0.479	0.236	Microalbumin in Urine
rs78304831 AC	0.0381	0.016	2.342	0.019	0.006	0.07	Microalbumin in Urine
rs78304831 CC	-0.0709	0.172	-0.413	0.68	-0.407	0.266	Microalbumin in Urine
rs61873903 CC	-0.0007	0.003	-0.228	0.819	-0.007	0.005	Microalbumin in Urine
rs61873903 CT	0.0159	0.014	1.146	0.252	-0.011	0.043	Microalbumin in Urine
rs61873903 TT	-0.1005	0.121	-0.828	0.407	-0.338	0.137	Microalbumin in Urine
rs1985884 AA	-0.0028	0.004	-0.669	0.504	-0.011	0.005	Microalbumin in Urine
rs78304831 AA	-0.0012	0.003	-0.39	0.697	-0.007	0.005	Microalbumin in Urine
rs1985884 AG	0.002	0.005	0.403	0.687	-0.008	0.011	Microalbumin in Urine
rs34094359 CC	-0.0026	0.003	-0.818	0.414	-0.009	0.004	Microalbumin in Urine
rs34094359 CT	0.0231	0.01	2.277	0.023	0.003	0.043	Microalbumin in Urine
rs34094359 TT	0.1557	0.066	2.36	0.018	0.026	0.285	Microalbumin in Urine
rs4623797 CC	-0.0039	0.003	-1.174	0.24	-0.01	0.003	Microalbumin in Urine
rs4623797 CT	0.0193	0.007	2.603	0.009	0.005	0.034	Microalbumin in Urine
rs4623797 TT	-0.0205	0.032	-0.636	0.525	-0.084	0.043	Microalbumin in Urine
rs1985884 GG	0.0073	0.011	0.647	0.518	-0.015	0.03	Microalbumin in Urine
rs10465156 GG	0.0008	0.003	0.265	0.791	-0.005	0.007	Microalbumin in Urine
rs117590524 AA	-0.1135	0.186	-0.611	0.541	-0.478	0.251	Microalbumin in Urine
rs117590524 GG	-0.0003	0.003	-0.103	0.918	-0.006	0.006	Microalbumin in Urine
rs76272740 AG	-0.0415	0.021	-2.016	0.044	-0.082	-0.001	Microalbumin in Urine
rs76272740 GG	-0.1323	0.277	-0.477	0.633	-0.676	0.411	Microalbumin in Urine
rs2680210 TT	-0.001	0.003	-0.33	0.742	-0.007	0.005	Microalbumin in Urine
rs2680210 TC	0.0216	0.013	1.645	0.1	-0.004	0.047	Microalbumin in Urine
rs2680210 CC	-0.0388	0.113	-0.344	0.731	-0.259	0.182	Microalbumin in Urine
rs116607355 CC	0.0002	0.003	0.064	0.949	-0.006	0.006	Microalbumin in Urine
rs117590524 GA	0.012	0.017	0.709	0.478	-0.021	0.045	Microalbumin in Urine
rs116607355 CA	-0.0065	0.018	-0.357	0.721	-0.043	0.029	Microalbumin in Urine
rs74746682 TT	-9.679e-05	0.003	-0.031	0.975	-0.006	0.006	Microalbumin in Urine
rs74746682 TC	0.0105	0.019	0.548	0.583	-0.027	0.048	Microalbumin in Urine
rs74746682 CC	0.1469	0.277	0.53	0.596	-0.397	0.691	Microalbumin in Urine
rs77147034 CC	0.0021	0.003	0.67	0.503	-0.004	0.008	Microalbumin in Urine
rs77147034 CT	-0.0303	0.012	-2.489	0.013	-0.054	-0.006	Microalbumin in Urine
rs77147034 TT	-0.0807	0.089	-0.909	0.363	-0.255	0.093	Microalbumin in Urine
rs116607355 AA	0.1788	0.354	0.506	0.613	-0.514	0.872	Microalbumin in Urine
rs10465156 GA	-0.0071	0.01	-0.677	0.498	-0.028	0.013	Microalbumin in Urine
rs10465156 AA	-0.0651	0.068	-0.954	0.34	-0.199	0.069	Microalbumin in Urine
rs138218652 CC	0.0002	0.003	0.069	0.945	-0.006	0.006	Microalbumin in Urine
rs61939011 GA	-0.0119	0.009	-1.348	0.178	-0.029	0.005	Microalbumin in Urine
rs61939011 AA	-0.0513	0.05	-1.026	0.305	-0.149	0.047	Microalbumin in Urine
Affx-80278831 AGTAGT	8.06e-05	0.003	0.026	0.979	-0.006	0.006	Microalbumin in Urine
Affx-80278831 AGTA	-0.1049	0.139	-0.756	0.45	-0.377	0.167	Microalbumin in Urine
rs148212311 TT	0.0001	0.003	0.043	0.966	-0.006	0.006	Microalbumin in Urine
rs148212311 TC	-0.054	0.089	-0.608	0.543	-0.228	0.12	Microalbumin in Urine
rs61939011 GG	0.002	0.003	0.61	0.542	-0.004	0.008	Microalbumin in Urine
rs77935955 TT	-0.001	0.003	-0.325	0.745	-0.007	0.005	Microalbumin in Urine
rs77935955 CC	-0.0497	0.109	-0.456	0.648	-0.264	0.164	Microalbumin in Urine
rs75503582 CC	-7.344e-06	0.003	-0.002	0.998	-0.006	0.006	Microalbumin in Urine
rs75503582 CA	-0.0028	0.013	-0.219	0.826	-0.028	0.022	Microalbumin in Urine
rs75503582 AA	-0.0876	0.104	-0.839	0.401	-0.292	0.117	Microalbumin in Urine
rs7780478 GG	8.592e-05	0.003	0.027	0.979	-0.006	0.006	Microalbumin in Urine
rs7780478 GA	-0.002	0.009	-0.221	0.825	-0.02	0.016	Microalbumin in Urine
rs77935955 TC	0.0193	0.013	1.464	0.143	-0.007	0.045	Microalbumin in Urine
rs55869454 GG	-0.0438	0.049	-0.891	0.373	-0.14	0.053	Microalbumin in Urine
rs55869454 AG	0.0012	0.009	0.134	0.893	-0.016	0.019	Microalbumin in Urine
rs55869454 AA	0.0002	0.003	0.06	0.952	-0.006	0.007	Microalbumin in Urine
rs138218652 CT	0.0053	0.023	0.233	0.816	-0.04	0.05	Microalbumin in Urine
rs138218652 TT	-0.1448	0.334	-0.434	0.665	-0.799	0.51	Microalbumin in Urine
rs686269 AA	-0.0065	0.005	-1.392	0.164	-0.016	0.003	Microalbumin in Urine
rs686269 AG	0.0082	0.005	1.802	0.072	-0.001	0.017	Microalbumin in Urine
rs686269 GG	-0.0036	0.009	-0.405	0.686	-0.021	0.014	Microalbumin in Urine
rs56292340 TT	-0.0024	0.003	-0.707	0.48	-0.009	0.004	Microalbumin in Urine
rs56292340 TC	0.0135	0.008	1.787	0.074	-0.001	0.028	Microalbumin in Urine
rs56292340 CC	-0.0102	0.034	-0.296	0.767	-0.078	0.057	Microalbumin in Urine
rs1519251 GG	0.0006	0.006	0.106	0.916	-0.011	0.012	Microalbumin in Urine
rs1519251 GA	0.0002	0.004	0.052	0.959	-0.008	0.009	Microalbumin in Urine
rs1519251 AA	-0.0015	0.006	-0.231	0.817	-0.014	0.011	Microalbumin in Urine
rs187379880 CC	6.217e-05	0.003	0.02	0.984	-0.006	0.006	Microalbumin in Urine
rs187379880 CT	-0.0278	0.082	-0.337	0.736	-0.19	0.134	Microalbumin in Urine
rs151134983 GG	-2.803e-05	0.003	-0.009	0.993	-0.006	0.006	Microalbumin in Urine
rs151134983 GA	-0.0257	0.169	-0.152	0.879	-0.357	0.306	Microalbumin in Urine
rs76272740 AA	0.001	0.003	0.313	0.754	-0.005	0.007	Microalbumin in Urine
rs78992696 GG	-0.002	0.007	-0.282	0.778	-0.016	0.012	Microalbumin in Urine
rs78992696 AG	0.0018	0.004	0.41	0.681	-0.007	0.01	Microalbumin in Urine
rs78992696 AA	-0.0006	0.005	-0.104	0.917	-0.011	0.01	Microalbumin in Urine
rs36029722 AG	0.0118	0.017	0.685	0.493	-0.022	0.046	Microalbumin in Urine
rs36029722 GG	-0.0796	0.167	-0.478	0.633	-0.406	0.247	Microalbumin in Urine
rs76427769 TT	0.0015	0.003	0.483	0.629	-0.005	0.008	Microalbumin in Urine
rs76427769 TC	-0.0274	0.012	-2.227	0.026	-0.051	-0.003	Microalbumin in Urine
rs76427769 CC	0.2455	0.095	2.574	0.01	0.059	0.432	Microalbumin in Urine
rs190463375 TT	0.0011	0.003	0.337	0.736	-0.005	0.007	Microalbumin in Urine
rs36029722 AA	-0.0002	0.003	-0.067	0.947	-0.006	0.006	Microalbumin in Urine
rs190463375 TG	-0.0104	0.01	-1.028	0.304	-0.03	0.009	Microalbumin in Urine
rs41308564 GG	0.0014	0.003	0.452	0.652	-0.005	0.008	Microalbumin in Urine
rs41308564 GA	-0.0248	0.013	-1.854	0.064	-0.051	0.001	Microalbumin in Urine
rs41308564 AA	-0.0672	0.108	-0.619	0.536	-0.28	0.145	Microalbumin in Urine
rs35053137 GG	-0.003	0.003	-0.93	0.352	-0.009	0.003	Microalbumin in Urine
rs35053137 GA	0.0269	0.01	2.596	0.009	0.007	0.047	Microalbumin in Urine
rs35053137 AA	0.1822	0.069	2.631	0.009	0.046	0.318	Microalbumin in Urine
rs190463375 GG	-0.0089	0.066	-0.135	0.892	-0.138	0.12	Microalbumin in Urine
rs76776565 GG	0.298	0.277	1.075	0.282	-0.245	0.841	Microalbumin in Urine
rs76776565 TG	0.0015	0.02	0.077	0.938	-0.038	0.041	Microalbumin in Urine
rs76776565 TT	-0.0001	0.003	-0.048	0.962	-0.006	0.006	Microalbumin in Urine
rs74485962 CC	0.0004	0.003	0.111	0.911	-0.006	0.007	Microalbumin in Urine
rs74485962 CT	-0.006	0.01	-0.594	0.553	-0.026	0.014	Microalbumin in Urine
rs74485962 TT	0.1272	0.066	1.919	0.055	-0.003	0.257	Microalbumin in Urine
rs11771711 AA	0.0012	0.005	0.254	0.799	-0.008	0.01	Microalbumin in Urine
rs11771711 AG	-8.221e-06	0.005	-0.002	0.999	-0.009	0.009	Microalbumin in Urine
rs11771711 GG	-0.0035	0.009	-0.381	0.703	-0.021	0.014	Microalbumin in Urine
rs11784931 CC	-0.0001	0.003	-0.037	0.97	-0.006	0.006	Microalbumin in Urine
rs11784931 CT	0.0045	0.02	0.228	0.82	-0.034	0.043	Microalbumin in Urine
rs11784931 TT	0.0575	0.209	0.276	0.783	-0.351	0.466	Microalbumin in Urine
rs73619448 GG	0.0026	0.003	0.804	0.422	-0.004	0.009	Microalbumin in Urine
rs73619448 GT	-0.0159	0.009	-1.792	0.073	-0.033	0.001	Microalbumin in Urine
rs73619448 TT	-0.0826	0.047	-1.742	0.082	-0.175	0.01	Microalbumin in Urine
rs55712294 TT	0.0007	0.003	0.239	0.811	-0.005	0.007	Microalbumin in Urine
rs55712294 TA	-0.0202	0.018	-1.131	0.258	-0.055	0.015	Microalbumin in Urine
rs55712294 AA	0.0968	0.23	0.421	0.673	-0.353	0.547	Microalbumin in Urine
rs78037647 CT	-0.0488	0.031	-1.599	0.11	-0.109	0.011	Microalbumin in Urine
rs112372284 CC	-0.0001	0.003	-0.039	0.969	-0.006	0.006	Microalbumin in Urine
rs78037647 TT	-0.1624	0.707	-0.23	0.818	-1.548	1.223	Microalbumin in Urine
rs118007961 TG	-0.0207	0.018	-1.175	0.24	-0.055	0.014	Microalbumin in Urine
rs79177442 GG	-0.0009	0.003	-0.284	0.776	-0.007	0.005	Microalbumin in Urine
rs79177442 GA	0.0276	0.02	1.356	0.175	-0.012	0.067	Microalbumin in Urine
rs79177442 AA	-0.1259	0.315	-0.4	0.689	-0.743	0.491	Microalbumin in Urine
rs1545134 CC	0.0001	0.004	0.031	0.976	-0.007	0.008	Microalbumin in Urine
rs1545134 CT	-0.0026	0.005	-0.475	0.634	-0.013	0.008	Microalbumin in Urine
rs1545134 TT	0.0171	0.015	1.103	0.27	-0.013	0.047	Microalbumin in Urine
rs372157 CC	-0.0211	0.011	-1.879	0.06	-0.043	0.001	Microalbumin in Urine
rs117472180 CC	0.0018	0.003	0.562	0.574	-0.005	0.008	Microalbumin in Urine
rs117472180 AA	0.0131	0.052	0.249	0.803	-0.09	0.116	Microalbumin in Urine
rs60920612 GG	-0.0008	0.003	-0.259	0.796	-0.007	0.005	Microalbumin in Urine
rs60920612 GA	0.0094	0.012	0.776	0.438	-0.014	0.033	Microalbumin in Urine
rs60920612 AA	-0.0549	0.091	-0.606	0.544	-0.232	0.123	Microalbumin in Urine
rs10516635 GG	-0.0029	0.003	-0.835	0.404	-0.01	0.004	Microalbumin in Urine
rs10516635 GA	0.0119	0.007	1.779	0.075	-0.001	0.025	Microalbumin in Urine
rs117472180 CA	-0.0142	0.009	-1.545	0.122	-0.032	0.004	Microalbumin in Urine
rs372157 TC	0.0091	0.005	1.885	0.059	0	0.019	Microalbumin in Urine
rs372157 TT	-0.0038	0.004	-0.915	0.36	-0.012	0.004	Microalbumin in Urine
rs117935574 TT	0.0238	0.131	0.181	0.856	-0.234	0.281	Microalbumin in Urine
rs118007961 GG	-0.016	0.236	-0.068	0.946	-0.478	0.446	Microalbumin in Urine
rs74645195 AA	9.268e-05	0.003	0.03	0.976	-0.006	0.006	Microalbumin in Urine
rs74645195 AG	-0.0005	0.013	-0.036	0.971	-0.026	0.025	Microalbumin in Urine
rs74645195 GG	-0.0242	0.11	-0.22	0.826	-0.239	0.191	Microalbumin in Urine
rs1033180 CC	0.001	0.003	0.303	0.762	-0.005	0.007	Microalbumin in Urine
rs1033180 CT	-0.0086	0.008	-1.017	0.309	-0.025	0.008	Microalbumin in Urine
rs1033180 TT	0.0566	0.043	1.331	0.183	-0.027	0.14	Microalbumin in Urine
rs148912324 GG	-0.0024	0.003	-0.702	0.482	-0.009	0.004	Microalbumin in Urine
rs148912324 GA	0.0076	0.007	1.039	0.299	-0.007	0.022	Microalbumin in Urine
rs148912324 AA	-0.0175	0.034	-0.517	0.606	-0.084	0.049	Microalbumin in Urine
rs74352255 GG	-0.0001	0.003	-0.046	0.964	-0.006	0.006	Microalbumin in Urine
rs74352255 GC	0.0014	0.011	0.122	0.903	-0.021	0.023	Microalbumin in Urine
rs74352255 CC	0.0242	0.079	0.307	0.759	-0.13	0.179	Microalbumin in Urine
rs117935574 CC	0.0002	0.003	0.069	0.945	-0.006	0.006	Microalbumin in Urine
rs117935574 CT	-0.0037	0.015	-0.246	0.806	-0.033	0.026	Microalbumin in Urine
rs118007961 TT	0.0007	0.003	0.22	0.826	-0.005	0.007	Microalbumin in Urine
rs10516635 AA	-0.0126	0.025	-0.507	0.612	-0.061	0.036	Microalbumin in Urine
rs3773990 AA	0.0011	0.044	0.025	0.98	-0.085	0.087	Microalbumin in Urine
rs7780478 AA	-0.0112	0.051	-0.218	0.828	-0.112	0.089	Microalbumin in Urine
rs75185089 AA	0.1302	0.16	0.813	0.416	-0.184	0.444	Oestradiol
rs10989350 TT	-0.0779	0.068	-1.152	0.249	-0.21	0.055	Oestradiol
rs62189021 AA	0.0009	0.004	0.211	0.833	-0.008	0.01	Oestradiol
rs62189021 AG	-0.0161	0.019	-0.83	0.406	-0.054	0.022	Oestradiol
rs62189021 GG	-0.0621	0.209	-0.298	0.766	-0.471	0.347	Oestradiol
rs73041947 CC	-0.0022	0.004	-0.501	0.616	-0.011	0.006	Oestradiol
rs73041947 CT	0.1167	0.034	3.428	0.001	0.05	0.183	Oestradiol
rs72739588 GG	-0.0011	0.004	-0.258	0.797	-0.01	0.007	Oestradiol
rs72739588 GA	0.0204	0.022	0.94	0.347	-0.022	0.063	Oestradiol
rs72739588 AA	0.0212	0.208	0.102	0.919	-0.387	0.43	Oestradiol
rs6028172 AA	-0.0004	0.004	-0.102	0.919	-0.009	0.008	Oestradiol
rs6028172 AG	0.0155	0.023	0.667	0.505	-0.03	0.061	Oestradiol
rs6028172 GG	-0.1189	0.23	-0.518	0.605	-0.569	0.331	Oestradiol
rs117622137 GG	0.0005	0.004	0.115	0.909	-0.008	0.009	Oestradiol
rs117622137 GA	-0.0224	0.026	-0.878	0.38	-0.072	0.028	Oestradiol
rs10989350 CT	-0.0131	0.012	-1.083	0.279	-0.037	0.011	Oestradiol
rs10989350 CC	0.0025	0.005	0.541	0.588	-0.007	0.012	Oestradiol
rs4687122 TT	0.1964	0.125	1.571	0.116	-0.049	0.442	Oestradiol
rs4687122 CT	-0.016	0.016	-0.981	0.327	-0.048	0.016	Oestradiol
rs12904721 AA	0.0043	0.038	0.113	0.91	-0.07	0.079	Oestradiol
rs72864594 GG	0.0016	0.004	0.37	0.711	-0.007	0.01	Oestradiol
rs72864594 GC	-0.0605	0.024	-2.478	0.013	-0.108	-0.013	Oestradiol
rs72864594 CC	0.4045	0.353	1.145	0.252	-0.288	1.097	Oestradiol
rs118061920 GG	-0.0001	0.004	-0.027	0.978	-0.009	0.008	Oestradiol
rs118061920 GA	-0.0015	0.031	-0.046	0.963	-0.063	0.06	Oestradiol
rs117622137 AA	0.3248	0.267	1.215	0.224	-0.199	0.849	Oestradiol
rs118061920 AA	0.4836	0.333	1.451	0.147	-0.17	1.137	Oestradiol
rs56104620 GT	0.0166	0.021	0.794	0.427	-0.024	0.058	Oestradiol
rs56104620 TT	0.1246	0.193	0.647	0.517	-0.253	0.502	Oestradiol
rs7013409 GG	-0.001	0.005	-0.207	0.836	-0.01	0.008	Oestradiol
rs7013409 GT	0.0081	0.013	0.638	0.523	-0.017	0.033	Oestradiol
rs7013409 TT	-0.0253	0.071	-0.355	0.722	-0.165	0.114	Oestradiol
rs4687122 CC	0.001	0.004	0.222	0.824	-0.008	0.01	Oestradiol
rs56104620 GG	-0.0006	0.004	-0.134	0.894	-0.009	0.008	Oestradiol
rs113625618 CC	-0.0015	0.004	-0.355	0.723	-0.01	0.007	Oestradiol
rs113625618 CT	0.0591	0.027	2.208	0.027	0.007	0.112	Oestradiol
rs113625618 TT	-0.0885	0.333	-0.266	0.791	-0.742	0.565	Oestradiol
rs12250161 TC	-0.0114	0.012	-0.925	0.355	-0.036	0.013	Oestradiol
rs12250161 CC	0.0526	0.063	0.84	0.401	-0.07	0.175	Oestradiol
rs4946400 CC	-0.0007	0.004	-0.149	0.882	-0.009	0.008	Oestradiol
rs4946400 CT	0.0087	0.019	0.459	0.646	-0.029	0.046	Oestradiol
rs4946400 TT	0.0385	0.153	0.253	0.801	-0.26	0.338	Oestradiol
rs77240208 CC	0.0009	0.004	0.212	0.832	-0.008	0.01	Oestradiol
rs12250161 TT	0.0017	0.005	0.36	0.719	-0.007	0.011	Oestradiol
rs77240208 CT	-0.0124	0.018	-0.69	0.49	-0.048	0.023	Oestradiol
rs7227383 AA	-0.0015	0.006	-0.249	0.803	-0.013	0.01	Oestradiol
rs7227383 AG	0.0072	0.007	1.047	0.295	-0.006	0.021	Oestradiol
rs7227383 GG	-0.0266	0.016	-1.692	0.091	-0.058	0.004	Oestradiol
rs17329221 AA	0.0009	0.004	0.215	0.83	-0.008	0.01	Oestradiol
rs117008045 TT	-0.0022	0.004	-0.507	0.612	-0.011	0.006	Oestradiol
rs17329221 GG	-0.1858	0.316	-0.589	0.556	-0.805	0.433	Oestradiol
rs77240208 TT	-0.0969	0.171	-0.565	0.572	-0.433	0.239	Oestradiol
rs2013326 AA	0.0525	0.021	2.549	0.011	0.012	0.093	Oestradiol
rs2013326 GA	-0.0043	0.007	-0.576	0.565	-0.019	0.01	Oestradiol
rs2013326 GG	-0.0013	0.005	-0.248	0.804	-0.012	0.009	Oestradiol
rs118123743 CC	-0.0003	0.004	-0.068	0.946	-0.009	0.008	Oestradiol
rs118123743 CT	0.0051	0.016	0.32	0.749	-0.026	0.037	Oestradiol
rs118123743 TT	-0.0844	0.115	-0.731	0.465	-0.311	0.142	Oestradiol
rs2227468 AA	-0.0047	0.004	-1.066	0.287	-0.013	0.004	Oestradiol
rs2227468 AC	0.06	0.017	3.557	0	0.027	0.093	Oestradiol
rs2227468 CC	0.1295	0.131	0.987	0.324	-0.128	0.387	Oestradiol
rs62355510 CC	-0.0018	0.004	-0.412	0.68	-0.011	0.007	Oestradiol
rs62355510 CT	0.0306	0.017	1.787	0.074	-0.003	0.064	Oestradiol
rs62355510 TT	-0.1992	0.14	-1.422	0.155	-0.474	0.075	Oestradiol
rs75182623 GG	0.0021	0.004	0.482	0.63	-0.007	0.011	Oestradiol
rs75182623 GA	-0.0515	0.029	-1.79	0.073	-0.108	0.005	Oestradiol
rs75182623 AA	1.8475	0.502	3.679	0	0.863	2.832	Oestradiol
rs10793904 TT	0.0003	0.006	0.052	0.959	-0.012	0.013	Oestradiol
rs10793904 TC	0.0072	0.007	1.105	0.269	-0.006	0.02	Oestradiol
rs10793904 CC	-0.0324	0.014	-2.367	0.018	-0.059	-0.006	Oestradiol
rs12904721 GA	0.0121	0.009	1.293	0.196	-0.006	0.031	Oestradiol
rs12904721 GG	-0.0034	0.005	-0.703	0.482	-0.013	0.006	Oestradiol
rs115456139 AA	-0.0938	0.089	-1.057	0.29	-0.268	0.08	Oestradiol
rs115456139 CA	0.0297	0.014	2.078	0.038	0.002	0.058	Oestradiol
rs115063553 AG	0.0342	0.015	2.231	0.026	0.004	0.064	Oestradiol
rs115063553 GG	0.0654	0.101	0.647	0.518	-0.133	0.263	Oestradiol
rs7694092 CC	0.0046	0.005	0.842	0.4	-0.006	0.015	Oestradiol
rs7694092 CT	-0.003	0.007	-0.408	0.683	-0.018	0.012	Oestradiol
rs7694092 TT	-0.03	0.02	-1.5	0.134	-0.069	0.009	Oestradiol
rs4227 TT	-0.0107	0.006	-1.778	0.075	-0.022	0.001	Oestradiol
rs115063553 AA	-0.0028	0.004	-0.633	0.527	-0.012	0.006	Oestradiol
rs4227 TG	-0.0012	0.007	-0.184	0.854	-0.014	0.012	Oestradiol
rs7744769 CC	-0.0038	0.005	-0.73	0.465	-0.014	0.006	Oestradiol
rs7744769 CT	-0.0006	0.008	-0.071	0.944	-0.016	0.015	Oestradiol
rs7744769 TT	0.0819	0.024	3.381	0.001	0.034	0.129	Oestradiol
rs74501478 AA	0.0023	0.004	0.514	0.608	-0.006	0.011	Oestradiol
rs74501478 AC	-0.0451	0.023	-1.931	0.053	-0.091	0.001	Oestradiol
rs74501478 CC	-0.2658	0.378	-0.703	0.482	-1.007	0.476	Oestradiol
rs4227 GG	0.0747	0.015	4.846	0	0.044	0.105	Oestradiol
rs76145491 AA	-0.0036	0.005	-0.79	0.43	-0.013	0.005	Oestradiol
rs72918404 CC	-0.0473	0.025	-1.869	0.062	-0.097	0.002	Oestradiol
rs72918404 TT	0.0054	0.005	1.041	0.298	-0.005	0.016	Oestradiol
rs12422983 CC	0.001	0.005	0.191	0.849	-0.009	0.011	Oestradiol
rs117008045 CC	0.2706	0.354	0.765	0.444	-0.423	0.964	Oestradiol
rs3903980 CC	-0.0011	0.005	-0.212	0.832	-0.011	0.009	Oestradiol
rs3903980 CT	-0.0085	0.009	-0.97	0.332	-0.026	0.009	Oestradiol
rs3903980 TT	0.1339	0.031	4.361	0	0.074	0.194	Oestradiol
rs72789741 GG	-0.0023	0.004	-0.524	0.6	-0.011	0.006	Oestradiol
rs72918404 TC	-0.0082	0.008	-1.014	0.311	-0.024	0.008	Oestradiol
rs72789741 GA	0.0699	0.024	2.952	0.003	0.023	0.116	Oestradiol
rs112255339 CC	0.0032	0.004	0.726	0.468	-0.005	0.012	Oestradiol
rs112255339 CA	-0.0512	0.019	-2.678	0.007	-0.089	-0.014	Oestradiol
rs112255339 AA	-0.1967	0.164	-1.196	0.232	-0.519	0.126	Oestradiol
rs62120104 CC	0.0021	0.005	0.468	0.64	-0.007	0.011	Oestradiol
rs62120104 CA	-0.0223	0.015	-1.525	0.127	-0.051	0.006	Oestradiol
rs62120104 AA	0.0029	0.093	0.031	0.975	-0.179	0.185	Oestradiol
rs72789741 AA	-0.0146	0.25	-0.058	0.954	-0.505	0.475	Oestradiol
rs76145491 AC	0.0255	0.012	2.082	0.037	0.001	0.05	Oestradiol
rs76145491 CC	0.0273	0.066	0.412	0.68	-0.103	0.157	Oestradiol
rs148227520 TAGTAG	0.0005	0.004	0.106	0.915	-0.008	0.009	Oestradiol
rs7697200 CC	0.0579	0.073	0.79	0.429	-0.086	0.202	Oestradiol
rs78877575 AA	-0.0026	0.004	-0.594	0.552	-0.011	0.006	Oestradiol
rs78877575 AG	0.0554	0.019	2.91	0.004	0.018	0.093	Oestradiol
rs78877575 GG	0.2364	0.16	1.475	0.14	-0.078	0.55	Oestradiol
rs4954792 GG	-0.0001	0.004	-0.028	0.978	-0.009	0.009	Oestradiol
rs4954792 GA	0.003	0.018	0.163	0.871	-0.033	0.039	Oestradiol
rs7697200 TC	-0.0404	0.013	-3.132	0.002	-0.066	-0.015	Oestradiol
rs4954792 AA	-0.0884	0.149	-0.593	0.553	-0.381	0.204	Oestradiol
rs115944982 CA	-0.0647	0.028	-2.3	0.021	-0.12	-0.01	Oestradiol
rs115944982 AA	-0.3888	0.709	-0.549	0.583	-1.778	1	Oestradiol
rs3739756 TT	0.0027	0.004	0.613	0.54	-0.006	0.011	Oestradiol
rs3739756 TC	-0.0355	0.016	-2.163	0.031	-0.068	-0.003	Oestradiol
rs3739756 CC	-0.0393	0.12	-0.326	0.744	-0.275	0.197	Oestradiol
rs115456139 CC	-0.003	0.005	-0.654	0.513	-0.012	0.006	Oestradiol
rs115944982 CC	0.0024	0.004	0.535	0.592	-0.006	0.011	Oestradiol
rs7697200 TT	0.0048	0.005	1.047	0.295	-0.004	0.014	Oestradiol
rs1514460 GG	0.0093	0.072	0.13	0.897	-0.131	0.15	Oestradiol
rs1514460 AG	0.0091	0.013	0.705	0.481	-0.016	0.034	Oestradiol
rs148227520 TAGT	-0.0215	0.03	-0.714	0.475	-0.08	0.037	Oestradiol
rs148227520 TT	-0.3796	0.447	-0.849	0.396	-1.256	0.497	Oestradiol
rs72743745 TT	0.0016	0.004	0.353	0.724	-0.007	0.01	Oestradiol
rs72743745 TG	-0.0184	0.017	-1.104	0.27	-0.051	0.014	Oestradiol
rs72743745 GG	0.0374	0.114	0.328	0.743	-0.186	0.261	Oestradiol
rs10956500 TT	-0.0131	0.006	-2.225	0.026	-0.025	-0.002	Oestradiol
rs10956500 TC	0.0139	0.007	2.019	0.043	0	0.027	Oestradiol
rs10956500 CC	0.0245	0.016	1.499	0.134	-0.008	0.056	Oestradiol
rs9365923 CC	-0.0055	0.006	-0.926	0.354	-0.017	0.006	Oestradiol
rs9365923 CT	0.0023	0.007	0.337	0.736	-0.011	0.016	Oestradiol
rs9365923 TT	0.0302	0.016	1.878	0.06	-0.001	0.062	Oestradiol
rs77575939 AA	0.0008	0.004	0.177	0.86	-0.008	0.009	Oestradiol
rs77575939 AG	-0.0542	0.037	-1.48	0.139	-0.126	0.018	Oestradiol
rs77575939 GG	-0.0121	0.577	-0.021	0.983	-1.144	1.12	Oestradiol
rs1514460 AA	-0.0009	0.005	-0.187	0.852	-0.01	0.008	Oestradiol
rs80118091 CC	0.0002	0.004	0.055	0.956	-0.008	0.009	Oestradiol
rs80118091 CT	-0.0051	0.023	-0.225	0.822	-0.049	0.039	Oestradiol
rs80118091 TT	0.2572	0.258	0.996	0.319	-0.249	0.763	Oestradiol
rs115714007 TT	-0.0037	0.004	-0.847	0.397	-0.012	0.005	Oestradiol
rs77730565 CC	-0.0016	0.004	-0.357	0.721	-0.01	0.007	Oestradiol
rs77730565 CT	0.0361	0.022	1.653	0.098	-0.007	0.079	Oestradiol
rs77730565 TT	0.2333	0.267	0.873	0.383	-0.291	0.757	Oestradiol
rs67123250 CC	-5.114e-05	0.004	-0.012	0.991	-0.009	0.009	Oestradiol
rs67123250 CG	-0.0026	0.024	-0.111	0.912	-0.049	0.044	Oestradiol
rs67123250 GG	0.1537	0.236	0.652	0.514	-0.308	0.616	Oestradiol
rs117205043 TT	-0.099	0.16	-0.619	0.536	-0.413	0.215	Oestradiol
rs72683607 CC	0.0026	0.004	0.581	0.561	-0.006	0.011	Oestradiol
rs72683607 TT	-0.1886	0.177	-1.069	0.285	-0.535	0.157	Oestradiol
rs114031681 CC	-0.0009	0.004	-0.21	0.833	-0.009	0.008	Oestradiol
rs114031681 CA	0.0833	0.038	2.211	0.027	0.009	0.157	Oestradiol
rs114031681 AA	-0.5417	0.707	-0.766	0.444	-1.928	0.845	Oestradiol
rs77314078 CC	0.0027	0.004	0.603	0.547	-0.006	0.011	Oestradiol
rs77314078 CG	-0.0359	0.016	-2.191	0.028	-0.068	-0.004	Oestradiol
rs72683607 CT	-0.0472	0.018	-2.632	0.008	-0.082	-0.012	Oestradiol
rs77314078 GG	0.0354	0.121	0.291	0.771	-0.202	0.273	Oestradiol
rs117205043 CT	0.0056	0.018	0.319	0.75	-0.029	0.04	Oestradiol
rs77276392 TT	-0.1191	0.109	-1.09	0.276	-0.333	0.095	Oestradiol
rs186982732 TT	-0.001	0.004	-0.237	0.813	-0.01	0.008	Oestradiol
rs186982732 TG	0.0215	0.019	1.146	0.252	-0.015	0.058	Oestradiol
rs186982732 GG	-0.1131	0.169	-0.669	0.504	-0.444	0.218	Oestradiol
rs2227869 GG	-0.0013	0.004	-0.286	0.775	-0.01	0.007	Oestradiol
rs2227869 GC	0.0168	0.016	1.028	0.304	-0.015	0.049	Oestradiol
rs2227869 CC	0.009	0.126	0.071	0.943	-0.238	0.256	Oestradiol
rs117205043 CC	-0.0008	0.004	-0.183	0.855	-0.01	0.008	Oestradiol
rs373572 TT	-0.0019	0.006	-0.318	0.75	-0.014	0.01	Oestradiol
rs373572 CC	0.0146	0.016	0.906	0.365	-0.017	0.046	Oestradiol
rs115235198 CC	-0.0016	0.004	-0.364	0.716	-0.01	0.007	Oestradiol
rs115235198 CT	0.0233	0.016	1.484	0.138	-0.007	0.054	Oestradiol
rs115235198 TT	0.0948	0.118	0.804	0.421	-0.136	0.326	Oestradiol
rs77276392 CC	-0.0041	0.005	-0.901	0.368	-0.013	0.005	Oestradiol
rs77276392 CT	0.0523	0.016	3.289	0.001	0.021	0.084	Oestradiol
rs373572 TC	-0.0003	0.007	-0.04	0.968	-0.014	0.013	Oestradiol
rs72776265 TT	-0.0004	0.004	-0.095	0.924	-0.009	0.008	Oestradiol
rs72776265 TC	0.0116	0.017	0.689	0.491	-0.021	0.045	Oestradiol
rs72776265 CC	0.1236	0.115	1.076	0.282	-0.102	0.349	Oestradiol
rs115345454 AC	-0.0243	0.022	-1.113	0.266	-0.067	0.019	Oestradiol
rs115345454 CC	-0.2385	0.18	-1.328	0.184	-0.59	0.113	Oestradiol
rs61908451 TT	0.0005	0.005	0.121	0.904	-0.008	0.009	Oestradiol
rs61908451 TC	-0.0109	0.015	-0.746	0.455	-0.04	0.018	Oestradiol
rs61908451 CC	0.0217	0.091	0.239	0.811	-0.156	0.2	Oestradiol
rs114970075 AA	0.0005	0.004	0.117	0.907	-0.008	0.009	Oestradiol
rs115345454 AA	0.0008	0.004	0.172	0.864	-0.008	0.009	Oestradiol
rs114970075 AG	-0.0161	0.032	-0.504	0.614	-0.079	0.047	Oestradiol
rs111347313 CC	0.0012	0.004	0.266	0.79	-0.008	0.01	Oestradiol
rs111347313 CT	-0.0344	0.017	-2.018	0.044	-0.068	-0.001	Oestradiol
rs111347313 TT	0.2634	0.148	1.784	0.074	-0.026	0.553	Oestradiol
rs480797 CC	-0.0032	0.005	-0.687	0.492	-0.012	0.006	Oestradiol
rs480797 CT	0.0166	0.011	1.513	0.13	-0.005	0.038	Oestradiol
rs480797 TT	-0.0024	0.052	-0.046	0.963	-0.103	0.099	Oestradiol
rs114970075 GG	-0.2592	0.447	-0.579	0.562	-1.136	0.618	Oestradiol
rs77785229 TT	0.076	0.243	0.313	0.754	-0.4	0.552	Oestradiol
rs77785229 GT	-0.0187	0.021	-0.899	0.369	-0.059	0.022	Oestradiol
rs77785229 GG	0.0009	0.004	0.193	0.847	-0.008	0.01	Oestradiol
rs78789927 GG	-0.003	0.004	-0.683	0.495	-0.012	0.006	Oestradiol
rs78789927 GA	0.0527	0.019	2.811	0.005	0.016	0.089	Oestradiol
rs78789927 AA	-0.1758	0.167	-1.055	0.291	-0.502	0.151	Oestradiol
rs116346136 CC	-0.0016	0.004	-0.371	0.71	-0.01	0.007	Oestradiol
rs116346136 CT	0.0737	0.029	2.579	0.01	0.018	0.13	Oestradiol
rs116346136 TT	-0.0721	0.289	-0.25	0.803	-0.638	0.494	Oestradiol
rs71532586 GG	0.0035	0.005	0.764	0.445	-0.006	0.013	Oestradiol
rs71532586 GA	-0.0221	0.012	-1.81	0.07	-0.046	0.002	Oestradiol
rs71532586 AA	-0.1062	0.065	-1.635	0.102	-0.234	0.021	Oestradiol
rs115367675 CC	-0.0004	0.004	-0.081	0.935	-0.009	0.008	Oestradiol
rs115367675 CT	0.0218	0.03	0.725	0.469	-0.037	0.081	Oestradiol
rs115367675 TT	-0.3862	0.707	-0.546	0.585	-1.772	1	Oestradiol
rs66925748 CC	0.0022	0.005	0.419	0.675	-0.008	0.012	Oestradiol
rs66925748 CA	-0.0088	0.008	-1.055	0.291	-0.025	0.008	Oestradiol
rs66925748 AA	0.0341	0.028	1.222	0.222	-0.021	0.089	Oestradiol
rs79580667 AA	-0.3179	1	-0.318	0.751	-2.278	1.642	Oestradiol
rs79580667 GA	0.0704	0.149	0.472	0.637	-0.222	0.363	Oestradiol
rs79580667 GG	-0.0001	0.004	-0.029	0.977	-0.009	0.008	Oestradiol
rs76218435 TT	0.2086	0.23	0.909	0.363	-0.241	0.659	Oestradiol
rs4907495 AA	-0.1053	0.189	-0.557	0.577	-0.476	0.265	Oestradiol
rs62265461 CC	0.0011	0.005	0.237	0.812	-0.008	0.01	Oestradiol
rs62265461 CT	-0.004	0.011	-0.364	0.716	-0.026	0.018	Oestradiol
rs62265461 TT	-0.0487	0.052	-0.936	0.349	-0.151	0.053	Oestradiol
rs78630094 GG	-0.0017	0.004	-0.383	0.701	-0.01	0.007	Oestradiol
rs78630094 GA	0.0468	0.023	2.029	0.042	0.002	0.092	Oestradiol
rs4907495 CA	-0.0158	0.021	-0.767	0.443	-0.056	0.025	Oestradiol
rs78630094 AA	-0.3316	0.242	-1.368	0.171	-0.807	0.144	Oestradiol
rs4817761 CT	-0.0007	0.007	-0.111	0.912	-0.014	0.012	Oestradiol
rs4817761 TT	0.0297	0.014	2.195	0.028	0.003	0.056	Oestradiol
rs76299031 CC	-0.003	0.005	-0.562	0.574	-0.013	0.007	Oestradiol
rs76299031 CT	0.0035	0.008	0.443	0.657	-0.012	0.019	Oestradiol
rs76299031 TT	0.0179	0.023	0.762	0.446	-0.028	0.064	Oestradiol
rs10936996 GG	0.0024	0.005	0.517	0.605	-0.007	0.011	Oestradiol
rs4817761 CC	-0.0056	0.006	-0.89	0.373	-0.018	0.007	Oestradiol
rs4907495 CC	0.0008	0.004	0.174	0.862	-0.008	0.009	Oestradiol
rs72614284 TT	0.226	0.136	1.661	0.097	-0.041	0.493	Oestradiol
rs72614284 CT	0.0232	0.018	1.309	0.191	-0.012	0.058	Oestradiol
rs115714007 TC	0.084	0.024	3.532	0	0.037	0.131	Oestradiol
rs115714007 CC	-0.1539	0.286	-0.538	0.591	-0.715	0.407	Oestradiol
rs72851528 GG	-0.0017	0.004	-0.383	0.702	-0.01	0.007	Oestradiol
rs72851528 GA	0.0229	0.017	1.36	0.174	-0.01	0.056	Oestradiol
rs72851528 AA	0.1861	0.146	1.275	0.202	-0.1	0.472	Oestradiol
rs6929366 GG	0.0034	0.006	0.522	0.601	-0.009	0.016	Oestradiol
rs6929366 GA	0.0021	0.006	0.319	0.75	-0.011	0.015	Oestradiol
rs6929366 AA	-0.0202	0.013	-1.57	0.116	-0.046	0.005	Oestradiol
rs34667942 GG	0.0053	0.005	1.163	0.245	-0.004	0.014	Oestradiol
rs34667942 GA	-0.0421	0.012	-3.427	0.001	-0.066	-0.018	Oestradiol
rs34667942 AA	0.0074	0.066	0.111	0.911	-0.123	0.137	Oestradiol
rs117553951 GG	0.0014	0.004	0.321	0.748	-0.007	0.01	Oestradiol
rs117553951 GA	-0.0301	0.021	-1.436	0.151	-0.071	0.011	Oestradiol
rs117553951 AA	-0.1053	0.204	-0.516	0.606	-0.505	0.295	Oestradiol
rs72614284 CC	-0.0016	0.004	-0.363	0.717	-0.01	0.007	Oestradiol
rs10936996 GA	-0.0159	0.012	-1.293	0.196	-0.04	0.008	Oestradiol
rs12422983 CT	-0.0051	0.009	-0.571	0.568	-0.022	0.012	Oestradiol
rs10936996 AA	0.0421	0.064	0.659	0.51	-0.083	0.167	Oestradiol
rs10500329 CT	-0.0068	0.006	-1.1	0.271	-0.019	0.005	Oestradiol
rs116454302 AA	0.0018	0.004	0.398	0.691	-0.007	0.01	Oestradiol
rs116454302 AC	-0.0278	0.019	-1.45	0.147	-0.065	0.01	Oestradiol
rs116454302 CC	-0.1483	0.141	-1.048	0.295	-0.426	0.129	Oestradiol
rs116912666 TT	-0.0012	0.004	-0.281	0.778	-0.01	0.007	Oestradiol
rs116912666 TC	0.0296	0.019	1.57	0.116	-0.007	0.067	Oestradiol
rs116912666 CC	-0.0993	0.156	-0.635	0.525	-0.406	0.207	Oestradiol
rs2887489 CC	-0.0594	0.089	-0.666	0.505	-0.234	0.115	Oestradiol
rs12145121 AA	-0.0056	0.005	-1.235	0.217	-0.015	0.003	Oestradiol
rs12145121 GG	-0.0049	0.077	-0.064	0.949	-0.156	0.147	Oestradiol
rs62420976 TT	0.0028	0.005	0.59	0.555	-0.006	0.012	Oestradiol
rs62420976 TG	-0.0115	0.011	-1.039	0.299	-0.033	0.01	Oestradiol
rs62420976 GG	-0.1115	0.05	-2.252	0.024	-0.208	-0.014	Oestradiol
rs76218435 CC	0.0016	0.004	0.373	0.709	-0.007	0.01	Oestradiol
rs76218435 CT	-0.0386	0.022	-1.761	0.078	-0.082	0.004	Oestradiol
rs12145121 AG	0.0429	0.013	3.319	0.001	0.018	0.068	Oestradiol
rs2887489 GC	0.0172	0.014	1.205	0.228	-0.011	0.045	Oestradiol
rs2887489 GG	-0.0015	0.005	-0.336	0.737	-0.01	0.007	Oestradiol
rs6745786 TT	-0.012	0.041	-0.294	0.769	-0.092	0.068	Oestradiol
rs10500329 TT	-0.0152	0.01	-1.466	0.143	-0.036	0.005	Oestradiol
rs77815897 GG	0.0035	0.004	0.784	0.433	-0.005	0.012	Oestradiol
rs77815897 GA	-0.0646	0.019	-3.342	0.001	-0.102	-0.027	Oestradiol
rs77815897 AA	-0.0007	0.164	-0.005	0.996	-0.323	0.321	Oestradiol
rs2136245 CC	-0.0033	0.005	-0.742	0.458	-0.012	0.005	Oestradiol
rs2136245 CT	0.0387	0.015	2.556	0.011	0.009	0.068	Oestradiol
rs2136245 TT	0.0865	0.1	0.869	0.385	-0.109	0.282	Oestradiol
rs74769471 GG	-0.0009	0.004	-0.209	0.835	-0.009	0.008	Oestradiol
rs74769471 GA	0.039	0.03	1.291	0.197	-0.02	0.098	Oestradiol
rs74769471 AA	1.5942	0.577	2.761	0.006	0.463	2.726	Oestradiol
rs12132018 CC	-0.002	0.004	-0.445	0.656	-0.011	0.007	Oestradiol
rs12132018 CT	0.025	0.015	1.626	0.104	-0.005	0.055	Oestradiol
rs12132018 TT	0.0325	0.104	0.314	0.754	-0.171	0.236	Oestradiol
rs6745786 CC	-0.0016	0.005	-0.34	0.734	-0.011	0.008	Oestradiol
rs6745786 CT	0.0048	0.01	0.487	0.626	-0.015	0.024	Oestradiol
rs10500329 CC	0.0183	0.007	2.477	0.013	0.004	0.033	Oestradiol
rs12422983 TT	0.0244	0.03	0.817	0.414	-0.034	0.083	Oestradiol
rs17329221 AG	-0.0403	0.026	-1.572	0.116	-0.091	0.01	Oestradiol
rs113824928 AA	-0.2659	0.708	-0.376	0.707	-1.653	1.121	Oestradiol
rs75185089 GA	-0.0374	0.019	-1.954	0.051	-0.075	0	Oestradiol
rs75185089 GG	0.002	0.004	0.455	0.649	-0.007	0.011	Oestradiol
rs117008045 TC	0.1091	0.029	3.74	0	0.052	0.166	Oestradiol
rs113824928 GA	0.0647	0.031	2.08	0.038	0.004	0.126	Oestradiol
rs113824928 GG	-0.0012	0.004	-0.279	0.781	-0.01	0.007	Oestradiol
rs191485704 GG	-0.0053	0.002	-2.805	0.005	-0.009	-0.002	Phosphate
rs191485704 GT	0.049	0.006	8.353	0	0.038	0.061	Phosphate
rs191485704 TT	0.1134	0.037	3.106	0.002	0.042	0.185	Phosphate
rs1446968 GG	0.0079	0.002	3.855	0	0.004	0.012	Phosphate
rs1446968 GC	-0.0238	0.004	-6.148	0	-0.031	-0.016	Phosphate
rs1446968 CC	-0.0626	0.015	-4.289	0	-0.091	-0.034	Phosphate
rs11670056 CC	-0.0058	0.002	-2.965	0.003	-0.01	-0.002	Phosphate
rs10491003 CC	0.0068	0.002	3.451	0.001	0.003	0.011	Phosphate
rs11670056 TT	0.0681	0.024	2.817	0.005	0.021	0.115	Phosphate
rs3812823 CC	-0.05	0.008	-6.181	0	-0.066	-0.034	Phosphate
rs10491003 CT	-0.0302	0.004	-6.849	0	-0.039	-0.022	Phosphate
rs10491003 TT	-0.0776	0.02	-3.969	0	-0.116	-0.039	Phosphate
rs55707100 CC	-0.0029	0.002	-1.55	0.121	-0.006	0.001	Phosphate
rs55707100 CT	0.0531	0.008	6.562	0	0.037	0.069	Phosphate
rs11670056 CT	0.0331	0.005	6.846	0	0.024	0.043	Phosphate
rs3812823 TC	-0.0297	0.003	-9.697	0	-0.036	-0.024	Phosphate
rs12745083 TT	0.0217	0.075	0.289	0.773	-0.126	0.169	Phosphate
rs55707100 TT	-0.0553	0.071	-0.775	0.438	-0.195	0.085	Phosphate
rs706299 TT	0.0558	0.013	4.432	0	0.031	0.081	Phosphate
rs7555660 CC	-0.0109	0.002	-5.516	0	-0.015	-0.007	Phosphate
rs7555660 CT	0.0527	0.005	11.634	0	0.044	0.062	Phosphate
rs7555660 TT	0.0749	0.021	3.584	0	0.034	0.116	Phosphate
rs1697407 CC	0.0072	0.002	3.84	0	0.004	0.011	Phosphate
rs1697407 CT	-0.0817	0.007	-12.54	0	-0.094	-0.069	Phosphate
rs1697407 TT	-0.1883	0.044	-4.321	0	-0.274	-0.103	Phosphate
rs74037508 TT	0.0197	0.003	7.322	0	0.014	0.025	Phosphate
rs74037508 TC	-0.0087	0.003	-3.231	0.001	-0.014	-0.003	Phosphate
rs74037508 CC	-0.0438	0.005	-8.075	0	-0.054	-0.033	Phosphate
rs6680628 GG	0.0297	0.002	12.653	0	0.025	0.034	Phosphate
rs6680628 GA	-0.0352	0.003	-11.697	0	-0.041	-0.029	Phosphate
rs6680628 AA	-0.0901	0.008	-11.609	0	-0.105	-0.075	Phosphate
rs12745083 CC	-0.0039	0.002	-2.12	0.034	-0.008	0	Phosphate
rs12745083 CT	0.0822	0.008	9.843	0	0.066	0.099	Phosphate
rs3812823 TT	0.0209	0.002	9.053	0	0.016	0.025	Phosphate
rs55931014 AA	0.002	0.002	1.054	0.292	-0.002	0.006	Phosphate
rs11078597 TT	-0.0123	0.002	-5.543	0	-0.017	-0.008	Phosphate
rs55931014 GG	-0.0367	0.031	-1.181	0.238	-0.098	0.024	Phosphate
rs11054575 CC	-0.0548	0.017	-3.247	0.001	-0.088	-0.022	Phosphate
rs7753953 AA	0.0053	0.002	2.923	0.003	0.002	0.009	Phosphate
rs7753953 AG	-0.1574	0.01	-15.564	0	-0.177	-0.138	Phosphate
rs7753953 GG	-0.2529	0.123	-2.056	0.04	-0.494	-0.012	Phosphate
rs117359208 TT	0.0003	0.002	0.149	0.881	-0.003	0.004	Phosphate
rs117359208 TC	-0.0139	0.012	-1.121	0.262	-0.038	0.01	Phosphate
rs11054575 TC	-0.0383	0.004	-9.279	0	-0.046	-0.03	Phosphate
rs117359208 CC	-0.0335	0.302	-0.111	0.911	-0.625	0.557	Phosphate
rs11611403 CT	0.0405	0.003	11.687	0	0.034	0.047	Phosphate
rs11611403 TT	0.094	0.011	8.385	0	0.072	0.116	Phosphate
rs7774407 TT	0.0255	0.003	9.55	0	0.02	0.031	Phosphate
rs7774407 TC	-0.0123	0.003	-4.541	0	-0.018	-0.007	Phosphate
rs7774407 CC	-0.0585	0.006	-10.573	0	-0.069	-0.048	Phosphate
rs9493099 TT	-0.0222	0.002	-8.907	0	-0.027	-0.017	Phosphate
rs11611403 CC	-0.0189	0.002	-8.804	0	-0.023	-0.015	Phosphate
rs11054575 TT	0.01	0.002	4.941	0	0.006	0.014	Phosphate
rs748488 GG	-0.0369	0.006	-5.958	0	-0.049	-0.025	Phosphate
rs748488 AG	-0.0123	0.003	-4.408	0	-0.018	-0.007	Phosphate
rs11078597 TC	0.0213	0.003	6.519	0	0.015	0.028	Phosphate
rs11078597 CC	0.0465	0.01	4.865	0	0.028	0.065	Phosphate
rs78915636 CC	0.0069	0.002	3.666	0	0.003	0.011	Phosphate
rs78915636 CT	-0.073	0.006	-11.678	0	-0.085	-0.061	Phosphate
rs78915636 TT	-0.1622	0.042	-3.863	0	-0.244	-0.08	Phosphate
rs1046974 GG	0.0211	0.003	6.921	0	0.015	0.027	Phosphate
rs1046974 GA	-0.0054	0.003	-2.079	0.038	-0.01	0	Phosphate
rs1046974 AA	-0.0279	0.004	-6.37	0	-0.036	-0.019	Phosphate
rs10774229 GG	0.001	0.002	0.559	0.576	-0.003	0.005	Phosphate
rs10774229 GA	-0.0178	0.009	-2.079	0.038	-0.035	-0.001	Phosphate
rs10774229 AA	0.083	0.088	0.947	0.344	-0.089	0.255	Phosphate
rs77041646 GG	0.0004	0.002	0.199	0.842	-0.003	0.004	Phosphate
rs77041646 GA	-0.0171	0.012	-1.48	0.139	-0.04	0.006	Phosphate
rs77041646 AA	-0.035	0.14	-0.25	0.802	-0.309	0.239	Phosphate
rs748488 AA	0.0163	0.003	6.42	0	0.011	0.021	Phosphate
rs55931014 AG	-0.0133	0.005	-2.476	0.013	-0.024	-0.003	Phosphate
rs706299 CT	0.026	0.004	7.133	0	0.019	0.033	Phosphate
rs9910365 AG	-0.0428	0.004	-11.8	0	-0.05	-0.036	Phosphate
rs9910365 GG	-0.0891	0.013	-7.093	0	-0.114	-0.064	Phosphate
rs12524635 CC	-0.0122	0.002	-6.269	0	-0.016	-0.008	Phosphate
rs12524635 CT	0.0688	0.005	14.415	0	0.059	0.078	Phosphate
rs12524635 TT	0.114	0.023	4.864	0	0.068	0.16	Phosphate
rs10849081 AA	-0.0296	0.002	-13.312	0	-0.034	-0.025	Phosphate
rs10849081 AC	0.0476	0.003	14.703	0	0.041	0.054	Phosphate
rs10849081 CC	0.1286	0.009	13.646	0	0.11	0.147	Phosphate
rs76797495 CC	-0.0427	0.108	-0.396	0.692	-0.254	0.169	Phosphate
rs41278174 GG	-0.0054	0.002	-2.921	0.003	-0.009	-0.002	Phosphate
rs41278174 AA	0.2665	0.064	4.138	0	0.14	0.393	Phosphate
rs1566523 CC	0.0732	0.003	21.688	0	0.067	0.08	Phosphate
rs1566523 CG	-0.0049	0.003	-1.934	0.053	-0.01	6.71e-05	Phosphate
rs1566523 GG	-0.0836	0.004	-21.677	0	-0.091	-0.076	Phosphate
rs57642896 AA	0.0155	0.002	8.19	0	0.012	0.019	Phosphate
rs57642896 AG	-0.1435	0.006	-24.283	0	-0.155	-0.132	Phosphate
rs41278174 GA	0.0918	0.008	11.645	0	0.076	0.107	Phosphate
rs76797495 TC	-0.0008	0.01	-0.083	0.934	-0.02	0.018	Phosphate
rs76797495 TT	0.0002	0.002	0.103	0.918	-0.003	0.004	Phosphate
rs79766504 CC	1.0132	0.408	2.482	0.013	0.213	1.813	Phosphate
rs55824194 TT	0.0264	0.1	0.264	0.792	-0.17	0.222	Phosphate
rs9469578 CC	0.026	0.002	13.415	0	0.022	0.03	Phosphate
rs9469578 CT	-0.1533	0.005	-31.104	0	-0.163	-0.144	Phosphate
rs9469578 TT	-0.407	0.026	-15.407	0	-0.459	-0.355	Phosphate
rs1697421 CC	-0.0929	0.004	-26.159	0	-0.1	-0.086	Phosphate
rs1697421 CT	-0.003	0.003	-1.17	0.242	-0.008	0.002	Phosphate
rs1697421 TT	0.1028	0.004	28.158	0	0.096	0.11	Phosphate
rs11063214 AA	-0.0288	0.002	-14.058	0	-0.033	-0.025	Phosphate
rs11063214 AG	0.0888	0.004	22.92	0	0.081	0.096	Phosphate
rs11063214 GG	0.1994	0.014	13.845	0	0.171	0.228	Phosphate
rs2970818 TT	-0.0266	0.002	-13.276	0	-0.031	-0.023	Phosphate
rs2970818 TA	0.1024	0.004	24.378	0	0.094	0.111	Phosphate
rs2970818 AA	0.2206	0.017	12.674	0	0.186	0.255	Phosphate
rs79766504 TT	-0.0013	0.002	-0.694	0.488	-0.005	0.002	Phosphate
rs79766504 TC	0.1695	0.021	8.207	0	0.129	0.21	Phosphate
rs57642896 GG	-0.3658	0.037	-9.786	0	-0.439	-0.293	Phosphate
rs10799699 TT	0.0762	0.003	22.798	0	0.07	0.083	Phosphate
rs10799699 TC	-0.0057	0.003	-2.253	0.024	-0.011	-0.001	Phosphate
rs10799699 CC	-0.0889	0.004	-22.903	0	-0.097	-0.081	Phosphate
rs6667242 AG	-0.0489	0.004	-11.935	0	-0.057	-0.041	Phosphate
rs6667242 GG	-0.0597	0.016	-3.654	0	-0.092	-0.028	Phosphate
rs73186059 TT	0.0168	0.002	7.989	0	0.013	0.021	Phosphate
rs73186059 TC	-0.0411	0.004	-11.361	0	-0.048	-0.034	Phosphate
rs73186059 CC	-0.1031	0.012	-8.36	0	-0.127	-0.079	Phosphate
rs11746443 GG	0.0234	0.002	9.654	0	0.019	0.028	Phosphate
rs11746443 GA	-0.021	0.003	-7.228	0	-0.027	-0.015	Phosphate
rs11746443 AA	-0.0727	0.007	-10.456	0	-0.086	-0.059	Phosphate
rs79575850 GG	0.015	0.002	7.362	0	0.011	0.019	Phosphate
rs79575850 GT	-0.0494	0.004	-12.606	0	-0.057	-0.042	Phosphate
rs79575850 TT	-0.0968	0.016	-6.04	0	-0.128	-0.065	Phosphate
rs861213 GG	0.0214	0.002	9.236	0	0.017	0.026	Phosphate
rs861213 GA	-0.0278	0.003	-9.035	0	-0.034	-0.022	Phosphate
rs861213 AA	-0.0679	0.008	-8.476	0	-0.084	-0.052	Phosphate
rs9910365 AA	0.0169	0.002	8.044	0	0.013	0.021	Phosphate
rs6667242 AA	0.0127	0.002	6.295	0	0.009	0.017	Phosphate
rs706299 CC	-0.0104	0.002	-4.939	0	-0.014	-0.006	Phosphate
rs1767444 AA	-0.0348	0.005	-6.929	0	-0.045	-0.025	Phosphate
rs1767444 GG	0.0177	0.003	6.317	0	0.012	0.023	Phosphate
rs365475 CC	-0.0447	0.003	-13.015	0	-0.051	-0.038	Phosphate
rs365475 CT	0.0036	0.003	1.394	0.163	-0.001	0.009	Phosphate
rs365475 TT	0.0475	0.004	12.376	0	0.04	0.055	Phosphate
rs7955866 GG	0.015	0.002	7.359	0	0.011	0.019	Phosphate
rs7955866 GA	-0.0484	0.004	-12.274	0	-0.056	-0.041	Phosphate
rs7955866 AA	-0.1103	0.015	-7.249	0	-0.14	-0.08	Phosphate
rs12325975 CC	-0.021	0.002	-8.909	0	-0.026	-0.016	Phosphate
rs12325975 CT	0.0236	0.003	7.85	0	0.018	0.029	Phosphate
rs12325975 TT	0.0663	0.008	8.683	0	0.051	0.081	Phosphate
rs73196739 CC	-0.0097	0.002	-4.47	0	-0.014	-0.005	Phosphate
rs73196739 CT	0.0189	0.003	5.506	0	0.012	0.026	Phosphate
rs73196739 TT	0.0566	0.011	5.194	0	0.035	0.078	Phosphate
rs12654812 GG	0.0289	0.003	10.536	0	0.024	0.034	Phosphate
rs12654812 GA	-0.012	0.003	-4.459	0	-0.017	-0.007	Phosphate
rs12654812 AA	-0.0593	0.005	-11.279	0	-0.07	-0.049	Phosphate
rs1767444 GA	-0.0057	0.003	-2.146	0.032	-0.011	0	Phosphate
rs9493099 TC	0.0196	0.003	6.928	0	0.014	0.025	Phosphate
rs7760155 TT	-0.0135	0.002	-5.736	0	-0.018	-0.009	Phosphate
rs12033776 CT	0.0073	0.008	0.888	0.375	-0.009	0.023	Phosphate
rs445411 TT	0.0269	0.005	5.32	0	0.017	0.037	Phosphate
rs17265513 TT	-0.0107	0.002	-4.793	0	-0.015	-0.006	Phosphate
rs17265513 TC	0.0146	0.003	4.548	0	0.008	0.021	Phosphate
rs17265513 CC	0.057	0.009	6.223	0	0.039	0.075	Phosphate
rs4410790 CC	0.0148	0.003	5.163	0	0.009	0.02	Phosphate
rs4410790 CT	-0.0082	0.003	-3.1	0.002	-0.013	-0.003	Phosphate
rs4410790 TT	-0.0151	0.005	-3.087	0.002	-0.025	-0.006	Phosphate
rs73747340 CC	0.0088	0.002	4.75	0	0.005	0.012	Phosphate
rs73747340 CT	-0.144	0.008	-18.818	0	-0.159	-0.129	Phosphate
rs73747340 TT	-0.3568	0.066	-5.414	0	-0.486	-0.228	Phosphate
rs12150338 CC	-0.0057	0.002	-2.875	0.004	-0.01	-0.002	Phosphate
rs12150338 CT	0.0258	0.004	5.836	0	0.017	0.034	Phosphate
rs12150338 TT	0.0372	0.021	1.809	0.071	-0.003	0.078	Phosphate
rs55733296 GG	-0.0024	0.002	-1.267	0.205	-0.006	0.001	Phosphate
rs55733296 GA	0.0284	0.007	4.293	0	0.015	0.041	Phosphate
rs445411 CT	0.0089	0.003	3.359	0.001	0.004	0.014	Phosphate
rs55733296 AA	0.0633	0.048	1.31	0.19	-0.031	0.158	Phosphate
rs445411 CC	-0.018	0.003	-6.413	0	-0.024	-0.013	Phosphate
rs2941740 AG	-0.0081	0.003	-3.132	0.002	-0.013	-0.003	Phosphate
rs56702468 TC	-0.018	0.003	-6.603	0	-0.023	-0.013	Phosphate
rs56702468 CC	-0.0627	0.006	-11.131	0	-0.074	-0.052	Phosphate
rs2072559 TT	-0.0111	0.002	-4.612	0	-0.016	-0.006	Phosphate
rs2072559 TG	0.008	0.003	2.739	0.006	0.002	0.014	Phosphate
rs2072559 GG	0.0502	0.007	7.061	0	0.036	0.064	Phosphate
rs72844903 GG	0.0152	0.002	7.181	0	0.011	0.019	Phosphate
rs72844903 GA	-0.0365	0.004	-10.071	0	-0.044	-0.029	Phosphate
rs72844903 AA	-0.0713	0.012	-5.746	0	-0.096	-0.047	Phosphate
rs6706447 TT	-0.0083	0.002	-3.395	0.001	-0.013	-0.004	Phosphate
rs6706447 TC	0.0085	0.003	2.952	0.003	0.003	0.014	Phosphate
rs6706447 CC	0.0169	0.007	2.495	0.013	0.004	0.03	Phosphate
rs12298717 AA	-0.014	0.003	-4.913	0	-0.02	-0.008	Phosphate
rs12298717 AG	0.002	0.003	0.767	0.443	-0.003	0.007	Phosphate
rs12298717 GG	0.0342	0.005	6.962	0	0.025	0.044	Phosphate
rs2941740 AA	0.026	0.003	8.381	0	0.02	0.032	Phosphate
rs2941740 GG	-0.0273	0.004	-6.357	0	-0.036	-0.019	Phosphate
rs4759542 CC	-0.017	0.003	-6.15	0	-0.022	-0.012	Phosphate
rs4759542 CT	0.0076	0.003	2.858	0.004	0.002	0.013	Phosphate
rs4759542 TT	0.0314	0.005	6.085	0	0.021	0.042	Phosphate
rs2909375 AA	0.0236	0.009	2.501	0.012	0.005	0.042	Phosphate
rs55824194 GG	0.002	0.002	1.072	0.284	-0.002	0.006	Phosphate
rs55824194 GT	-0.0558	0.01	-5.721	0	-0.075	-0.037	Phosphate
rs35175190 GAGA	-0.1167	0.01	-11.212	0	-0.137	-0.096	Phosphate
rs35175190 GGA	-0.0426	0.003	-12.682	0	-0.049	-0.036	Phosphate
rs35175190 GG	0.023	0.002	10.576	0	0.019	0.027	Phosphate
rs73184035 CC	0.0321	0.014	2.224	0.026	0.004	0.06	Phosphate
rs73184035 AC	0.0237	0.004	6.185	0	0.016	0.031	Phosphate
rs73184035 AA	-0.0075	0.002	-3.652	0	-0.012	-0.003	Phosphate
rs10246719 GG	0.0384	0.01	3.914	0	0.019	0.058	Phosphate
rs10246719 AG	0.016	0.003	4.839	0	0.009	0.022	Phosphate
rs10246719 AA	-0.0086	0.002	-3.924	0	-0.013	-0.004	Phosphate
rs7760155 CC	0.0407	0.008	5.361	0	0.026	0.056	Phosphate
rs7760155 TC	0.0154	0.003	5.156	0	0.01	0.021	Phosphate
rs9493099 CC	0.047	0.006	7.245	0	0.034	0.06	Phosphate
rs2909375 CA	0.0085	0.003	2.643	0.008	0.002	0.015	Phosphate
rs2909375 CC	-0.0054	0.002	-2.41	0.016	-0.01	-0.001	Phosphate
rs771313 TT	0.0335	0.012	2.752	0.006	0.01	0.057	Phosphate
rs771313 GT	0.0138	0.004	3.862	0	0.007	0.021	Phosphate
rs11610054 TT	0.0018	0.002	0.96	0.337	-0.002	0.006	Phosphate
rs11610054 TC	-0.0119	0.005	-2.254	0.024	-0.022	-0.002	Phosphate
rs11610054 CC	-0.0193	0.029	-0.663	0.507	-0.076	0.038	Phosphate
rs4237934 AA	0.0166	0.003	5.399	0	0.011	0.023	Phosphate
rs4237934 AG	-0.0051	0.003	-1.964	0.05	-0.01	-9.69e-06	Phosphate
rs4237934 GG	-0.017	0.004	-3.928	0	-0.026	-0.009	Phosphate
rs17602105 TT	0.0026	0.002	1.413	0.158	-0.001	0.006	Phosphate
rs56702468 TT	0.031	0.003	11.635	0	0.026	0.036	Phosphate
rs17602105 TC	-0.0377	0.007	-5.228	0	-0.052	-0.024	Phosphate
rs6939316 CC	0.0048	0.002	2.389	0.017	0.001	0.009	Phosphate
rs6939316 CA	-0.0171	0.004	-4.177	0	-0.025	-0.009	Phosphate
rs6939316 AA	-0.0535	0.017	-3.15	0.002	-0.087	-0.02	Phosphate
rs9892593 AA	-0.0084	0.003	-2.523	0.012	-0.015	-0.002	Phosphate
rs9892593 AG	-0.0035	0.003	-1.362	0.173	-0.009	0.002	Phosphate
rs9892593 GG	0.0203	0.004	5	0	0.012	0.028	Phosphate
rs771313 GG	-0.0058	0.002	-2.762	0.006	-0.01	-0.002	Phosphate
rs17602105 CC	-0.0938	0.059	-1.597	0.11	-0.209	0.021	Phosphate
rs10774232 GG	-0.0261	0.008	-3.24	0.001	-0.042	-0.01	Phosphate
rs12033776 CC	-0.0004	0.002	-0.208	0.835	-0.004	0.003	Phosphate
rs10774232 AA	0.0059	0.002	2.564	0.01	0.001	0.01	Phosphate
rs1800574 CT	-0.0521	0.008	-6.874	0	-0.067	-0.037	Phosphate
rs1800574 TT	-0.0264	0.059	-0.446	0.656	-0.143	0.09	Phosphate
rs785199 GG	0.0109	0.002	5.07	0	0.007	0.015	Phosphate
rs785199 GA	-0.0247	0.003	-7.145	0	-0.032	-0.018	Phosphate
rs785199 AA	-0.0374	0.011	-3.348	0.001	-0.059	-0.015	Phosphate
rs117080755 CC	-0.0041	0.002	-2.235	0.025	-0.008	-0.001	Phosphate
rs117080755 CT	0.0877	0.009	10	0	0.071	0.105	Phosphate
rs117080755 TT	0.3171	0.082	3.884	0	0.157	0.477	Phosphate
rs7747393 CC	0.0107	0.002	4.988	0	0.007	0.015	Phosphate
rs7747393 CT	-0.0225	0.003	-6.532	0	-0.029	-0.016	Phosphate
rs7747393 TT	-0.0549	0.011	-4.91	0	-0.077	-0.033	Phosphate
rs78869064 TT	0.0039	0.002	2.097	0.036	0	0.008	Phosphate
rs78869064 TC	-0.0736	0.008	-9.044	0	-0.09	-0.058	Phosphate
rs78869064 CC	-0.0785	0.074	-1.057	0.291	-0.224	0.067	Phosphate
rs76107484 CC	0.006	0.002	2.821	0.005	0.002	0.01	Phosphate
rs1800574 CC	0.0032	0.002	1.731	0.083	0	0.007	Phosphate
rs76107484 CT	-0.0147	0.004	-4.157	0	-0.022	-0.008	Phosphate
rs6420094 GG	-0.0491	0.006	-8.54	0	-0.06	-0.038	Phosphate
rs6420094 AA	0.0236	0.003	8.944	0	0.018	0.029	Phosphate
rs10774232 AG	-0.0065	0.003	-2.121	0.034	-0.012	0	Phosphate
rs17112509 GA	-0.0405	0.006	-6.672	0	-0.052	-0.029	Phosphate
rs17112509 AA	-0.0775	0.038	-2.048	0.041	-0.152	-0.003	Phosphate
rs28933977 CC	0.0021	0.002	1.134	0.257	-0.002	0.006	Phosphate
rs28933977 CT	-0.0294	0.007	-4.192	0	-0.043	-0.016	Phosphate
rs28933977 TT	-0.062	0.051	-1.205	0.228	-0.163	0.039	Phosphate
rs1130564 GG	-0.0095	0.002	-4.966	0	-0.013	-0.006	Phosphate
rs1130564 GA	0.0686	0.005	12.803	0	0.058	0.079	Phosphate
rs1130564 AA	0.1499	0.029	5.082	0	0.092	0.208	Phosphate
rs7306482 GG	-0.0082	0.003	-2.693	0.007	-0.014	-0.002	Phosphate
rs7306482 GA	0.0021	0.003	0.79	0.43	-0.003	0.007	Phosphate
rs7306482 AA	0.0101	0.005	2.23	0.026	0.001	0.019	Phosphate
rs829416 TT	0.0093	0.002	4.59	0	0.005	0.013	Phosphate
rs829416 TC	-0.033	0.004	-8.287	0	-0.041	-0.025	Phosphate
rs829416 CC	-0.04	0.016	-2.551	0.011	-0.071	-0.009	Phosphate
rs6420094 AG	-0.0147	0.003	-5.351	0	-0.02	-0.009	Phosphate
rs76107484 TT	-0.0171	0.012	-1.435	0.151	-0.04	0.006	Phosphate
rs17112509 GG	0.0045	0.002	2.389	0.017	0.001	0.008	Phosphate
rs62181017 GA	-0.0031	0.003	-1.142	0.253	-0.008	0.002	Phosphate
rs13085674 GA	-0.0136	0.003	-4.962	0	-0.019	-0.008	Phosphate
rs13085674 AA	-0.0433	0.006	-7.606	0	-0.055	-0.032	Phosphate
rs888465 GG	-0.0032	0.003	-1.276	0.202	-0.008	0.002	Phosphate
rs888465 GA	0.0043	0.003	1.526	0.127	-0.001	0.01	Phosphate
rs888465 AA	-0.0023	0.006	-0.357	0.721	-0.015	0.01	Phosphate
rs13312786 AA	-0.0076	0.002	-3.66	0	-0.012	-0.004	Phosphate
rs13312786 AG	0.0204	0.004	5.461	0	0.013	0.028	Phosphate
rs13312786 GG	0.0496	0.014	3.66	0	0.023	0.076	Phosphate
rs17884869 GG	-0.0025	0.002	-1.347	0.178	-0.006	0.001	Phosphate
rs17884869 GA	0.0502	0.008	6.094	0	0.034	0.066	Phosphate
rs17884869 AA	-0.0234	0.072	-0.324	0.746	-0.165	0.118	Phosphate
rs111932172 GG	0.0059	0.002	3.139	0.002	0.002	0.01	Phosphate
rs111932172 GT	-0.0591	0.006	-9.731	0	-0.071	-0.047	Phosphate
rs62181017 GG	0.0094	0.003	3.554	0	0.004	0.015	Phosphate
rs111932172 TT	-0.0736	0.039	-1.911	0.056	-0.149	0.002	Phosphate
rs13085674 GG	0.0218	0.003	8.268	0	0.017	0.027	Phosphate
rs75824579 GG	-0.1229	0.012	-9.847	0	-0.147	-0.098	Phosphate
rs12033776 TT	0.0409	0.092	0.444	0.657	-0.14	0.221	Phosphate
rs75824579 AA	0.0179	0.002	8.525	0	0.014	0.022	Phosphate
rs75824579 AG	-0.0425	0.004	-11.749	0	-0.05	-0.035	Phosphate
rs17790566 GG	0.0076	0.002	3.735	0	0.004	0.012	Phosphate
rs17790566 GA	-0.0241	0.004	-6.073	0	-0.032	-0.016	Phosphate
rs17790566 AA	-0.0623	0.016	-4.01	0	-0.093	-0.032	Phosphate
rs9646419 GG	0.0108	0.002	5.049	0	0.007	0.015	Phosphate
rs62181017 AA	-0.0315	0.006	-5.45	0	-0.043	-0.02	Phosphate
rs9646419 AA	-0.0599	0.011	-5.247	0	-0.082	-0.038	Phosphate
rs10848287 CC	-0.0169	0.003	-6.533	0	-0.022	-0.012	Phosphate
rs9646419 GA	-0.0231	0.003	-6.615	0	-0.03	-0.016	Phosphate
rs10848287 TT	0.0327	0.006	5.518	0	0.021	0.044	Phosphate
rs339969 AA	0.0148	0.003	5.06	0	0.009	0.021	Phosphate
rs339969 AC	-0.0057	0.003	-2.164	0.03	-0.011	-0.001	Phosphate
rs339969 CC	-0.0198	0.005	-4.236	0	-0.029	-0.011	Phosphate
rs28384289 CC	-0.0078	0.002	-3.691	0	-0.012	-0.004	Phosphate
rs28384289 CT	0.0186	0.004	5.172	0	0.012	0.026	Phosphate
rs28384289 TT	0.0494	0.012	4.07	0	0.026	0.073	Phosphate
rs10848287 CT	0.0119	0.003	4.296	0	0.006	0.017	Phosphate
rs78479419 CC	-3.186e-05	0.002	-0.018	0.985	-0.003	0.003	Potassium in Urine
rs78479419 CT	0.0036	0.01	0.369	0.712	-0.016	0.023	Potassium in Urine
rs78479419 TT	0.0013	0.095	0.014	0.989	-0.185	0.187	Potassium in Urine
rs269783 AA	0.0013	0.002	0.617	0.537	-0.003	0.005	Potassium in Urine
rs269783 AG	-0.0029	0.003	-0.916	0.359	-0.009	0.003	Potassium in Urine
rs269783 GG	-0.0012	0.01	-0.121	0.903	-0.021	0.018	Potassium in Urine
rs61754200 CC	0.0003	0.002	0.181	0.856	-0.003	0.004	Potassium in Urine
rs117907102 AC	0.0012	0.006	0.193	0.847	-0.011	0.013	Potassium in Urine
rs117907102 CC	-0.0018	0.043	-0.043	0.965	-0.085	0.082	Potassium in Urine
rs116829905 AA	2.493e-05	0.002	0.014	0.989	-0.003	0.003	Potassium in Urine
rs116829905 AC	-0.0007	0.01	-0.068	0.945	-0.02	0.019	Potassium in Urine
rs116829905 CC	0.1845	0.122	1.51	0.131	-0.055	0.424	Potassium in Urine
rs61754200 CG	-0.0098	0.012	-0.794	0.427	-0.034	0.014	Potassium in Urine
rs117907102 AA	-5.842e-05	0.002	-0.033	0.974	-0.004	0.003	Potassium in Urine
rs201579106 CC	-0.1461	0.577	-0.253	0.8	-1.278	0.986	Potassium in Urine
rs72678524 CC	-0.0007	0.002	-0.409	0.683	-0.004	0.003	Potassium in Urine
rs201579106 TT	-0.0004	0.002	-0.243	0.808	-0.004	0.003	Potassium in Urine
rs994799 TT	0.0159	0.011	1.412	0.158	-0.006	0.038	Potassium in Urine
rs73232974 GG	0.0004	0.002	0.206	0.837	-0.003	0.004	Potassium in Urine
rs73232974 GA	-0.0157	0.012	-1.301	0.193	-0.039	0.008	Potassium in Urine
rs73232974 AA	0.2457	0.218	1.126	0.26	-0.182	0.673	Potassium in Urine
rs34577238 GG	0.0011	0.002	0.619	0.536	-0.002	0.005	Potassium in Urine
rs34577238 GC	-0.015	0.006	-2.486	0.013	-0.027	-0.003	Potassium in Urine
rs34577238 CC	0.0537	0.04	1.331	0.183	-0.025	0.133	Potassium in Urine
rs112236408 GG	0.0005	0.002	0.282	0.778	-0.003	0.004	Potassium in Urine
rs112236408 GA	-0.0248	0.014	-1.754	0.079	-0.052	0.003	Potassium in Urine
rs112236408 AA	0.8605	0.408	2.108	0.035	0.06	1.661	Potassium in Urine
rs72678524 CA	0.022	0.009	2.349	0.019	0.004	0.04	Potassium in Urine
rs72678524 AA	-0.0622	0.115	-0.538	0.59	-0.288	0.164	Potassium in Urine
rs9468317 TT	0.0042	0.002	1.959	0.05	-1.62e-06	0.008	Potassium in Urine
rs9468317 TC	-0.005	0.003	-1.636	0.102	-0.011	0.001	Potassium in Urine
rs9468317 CC	-0.0299	0.009	-3.405	0.001	-0.047	-0.013	Potassium in Urine
rs201579106 TC	0.0764	0.024	3.209	0.001	0.03	0.123	Potassium in Urine
rs61754200 GG	0.1249	0.172	0.729	0.466	-0.211	0.461	Potassium in Urine
rs6924525 CT	-0.0003	0.003	-0.106	0.916	-0.007	0.006	Potassium in Urine
rs1522095 AG	0.0017	0.002	0.699	0.485	-0.003	0.006	Potassium in Urine
rs117828016 TT	-0.0436	0.213	-0.204	0.838	-0.461	0.374	Potassium in Urine
rs76088666 CC	-0.0008	0.002	-0.453	0.651	-0.004	0.003	Potassium in Urine
rs76088666 CA	0.0149	0.008	1.816	0.069	-0.001	0.031	Potassium in Urine
rs76088666 AA	-0.0723	0.077	-0.937	0.349	-0.223	0.079	Potassium in Urine
rs75300839 CC	-0.0005	0.002	-0.264	0.792	-0.004	0.003	Potassium in Urine
rs75300839 CT	0.0128	0.01	1.31	0.19	-0.006	0.032	Potassium in Urine
rs117828016 CT	-0.0026	0.013	-0.208	0.835	-0.027	0.022	Potassium in Urine
rs75300839 TT	-0.0094	0.124	-0.075	0.94	-0.252	0.234	Potassium in Urine
rs55977230 GA	0.0025	0.006	0.457	0.647	-0.008	0.013	Potassium in Urine
rs55977230 AA	0.0322	0.035	0.931	0.352	-0.036	0.1	Potassium in Urine
rs78777255 GG	-0.0001	0.002	-0.068	0.946	-0.004	0.003	Potassium in Urine
rs78777255 GT	0.0034	0.01	0.326	0.745	-0.017	0.024	Potassium in Urine
rs78777255 TT	0.1071	0.12	0.889	0.374	-0.129	0.343	Potassium in Urine
rs994799 CT	-0.0011	0.003	-0.339	0.735	-0.008	0.005	Potassium in Urine
rs55977230 GG	-0.0004	0.002	-0.231	0.818	-0.004	0.003	Potassium in Urine
rs117828016 CC	3.448e-05	0.002	0.02	0.984	-0.003	0.003	Potassium in Urine
rs116764896 CC	0.5945	0.243	2.451	0.014	0.119	1.07	Potassium in Urine
rs116764896 TC	0.0146	0.012	1.172	0.241	-0.01	0.039	Potassium in Urine
rs1522095 GG	-0.004	0.004	-1.024	0.306	-0.012	0.004	Potassium in Urine
rs74726735 TT	-0.0002	0.002	-0.092	0.926	-0.004	0.003	Potassium in Urine
rs74726735 TC	-0.002	0.01	-0.201	0.84	-0.021	0.017	Potassium in Urine
rs74726735 CC	-0.0896	0.126	-0.711	0.477	-0.337	0.157	Potassium in Urine
rs6924525 CC	7.357e-05	0.002	0.036	0.972	-0.004	0.004	Potassium in Urine
rs6924525 TT	0.0055	0.01	0.546	0.585	-0.014	0.025	Potassium in Urine
rs77234968 TT	0.0002	0.002	0.138	0.89	-0.003	0.004	Potassium in Urine
rs77234968 TC	-0.0059	0.007	-0.786	0.432	-0.021	0.009	Potassium in Urine
rs77234968 CC	0.122	0.068	1.805	0.071	-0.01	0.254	Potassium in Urine
rs80021004 TT	0.0003	0.002	0.193	0.847	-0.003	0.004	Potassium in Urine
rs80021004 TC	-0.0164	0.011	-1.455	0.146	-0.038	0.006	Potassium in Urine
rs80021004 CC	0.0603	0.132	0.455	0.649	-0.199	0.32	Potassium in Urine
rs117150650 GG	0.0004	0.002	0.211	0.833	-0.003	0.004	Potassium in Urine
rs117150650 GA	-0.0225	0.012	-1.906	0.057	-0.046	0.001	Potassium in Urine
rs116764896 TT	-0.0004	0.002	-0.206	0.837	-0.004	0.003	Potassium in Urine
rs1522095 AA	-0.0001	0.003	-0.044	0.965	-0.006	0.006	Potassium in Urine
rs117150650 AA	-0.0235	0.174	-0.135	0.893	-0.365	0.318	Potassium in Urine
rs10506481 TT	0.0008	0.002	0.426	0.67	-0.003	0.004	Potassium in Urine
rs117806863 CC	-0.0588	0.101	-0.582	0.56	-0.257	0.139	Potassium in Urine
rs117511305 TT	0.0005	0.002	0.276	0.782	-0.003	0.004	Potassium in Urine
rs117511305 TC	-0.0062	0.006	-0.969	0.332	-0.019	0.006	Potassium in Urine
rs117511305 CC	0.0139	0.047	0.294	0.769	-0.078	0.106	Potassium in Urine
rs3746266 AA	0.0006	0.002	0.304	0.761	-0.003	0.005	Potassium in Urine
rs3746266 AG	-0.0033	0.003	-0.979	0.328	-0.01	0.003	Potassium in Urine
rs3746266 GG	0.0204	0.011	1.821	0.069	-0.002	0.042	Potassium in Urine
rs76644237 TT	-0.0004	0.002	-0.205	0.838	-0.004	0.003	Potassium in Urine
rs76644237 TC	0.0103	0.012	0.883	0.377	-0.013	0.033	Potassium in Urine
rs76644237 CC	0.1173	0.177	0.664	0.507	-0.229	0.464	Potassium in Urine
rs34839928 CC	0.0004	0.002	0.227	0.821	-0.003	0.004	Potassium in Urine
rs34839928 CT	-0.0263	0.012	-2.173	0.03	-0.05	-0.003	Potassium in Urine
rs34839928 TT	0.8173	0.5	1.635	0.102	-0.163	1.797	Potassium in Urine
rs76390270 TT	-0.0002	0.002	-0.113	0.91	-0.004	0.003	Potassium in Urine
rs76390270 TC	0.008	0.013	0.593	0.553	-0.018	0.034	Potassium in Urine
rs76390270 CC	0.1507	0.192	0.783	0.434	-0.226	0.528	Potassium in Urine
rs78216691 GG	-0.013	0.08	-0.162	0.871	-0.17	0.144	Potassium in Urine
rs116647147 TT	0.0005	0.002	0.271	0.787	-0.003	0.004	Potassium in Urine
rs78216691 AG	0.0089	0.008	1.079	0.281	-0.007	0.025	Potassium in Urine
rs1122752 GG	-0.0219	0.013	-1.697	0.09	-0.047	0.003	Potassium in Urine
rs79680096 TT	0.0018	0.015	0.121	0.903	-0.028	0.032	Potassium in Urine
rs79680096 CT	-0.0047	0.004	-1.228	0.219	-0.012	0.003	Potassium in Urine
rs79680096 CC	0.0012	0.002	0.615	0.538	-0.003	0.005	Potassium in Urine
rs117730498 GG	-0.0872	0.034	-2.59	0.01	-0.153	-0.021	Potassium in Urine
rs77276376 TT	3.294e-06	0.002	0.002	0.998	-0.003	0.003	Potassium in Urine
rs77276376 TC	-0.0062	0.01	-0.652	0.514	-0.025	0.012	Potassium in Urine
rs77276376 CC	-0.0386	0.088	-0.437	0.662	-0.212	0.135	Potassium in Urine
rs149711393 GG	0.0002	0.002	0.13	0.897	-0.003	0.004	Potassium in Urine
rs149711393 GA	-0.0178	0.014	-1.253	0.21	-0.046	0.01	Potassium in Urine
rs149711393 AA	0.3037	0.218	1.392	0.164	-0.124	0.731	Potassium in Urine
rs35175912 TT	-0.001	0.002	-0.516	0.606	-0.005	0.003	Potassium in Urine
rs35175912 TC	0.0009	0.003	0.253	0.8	-0.006	0.008	Potassium in Urine
rs35175912 CC	0.0298	0.012	2.451	0.014	0.006	0.054	Potassium in Urine
rs1122752 AA	-3.849e-05	0.002	-0.02	0.984	-0.004	0.004	Potassium in Urine
rs1122752 AG	0.0019	0.004	0.542	0.588	-0.005	0.009	Potassium in Urine
rs78216691 AA	-0.0005	0.002	-0.3	0.764	-0.004	0.003	Potassium in Urine
rs994799 CC	-0.0001	0.002	-0.063	0.95	-0.004	0.004	Potassium in Urine
rs116647147 TG	-0.0085	0.008	-1.09	0.276	-0.024	0.007	Potassium in Urine
rs115539402 CC	-0.0005	0.002	-0.302	0.763	-0.004	0.003	Potassium in Urine
rs117674486 CC	0.0145	0.189	0.077	0.939	-0.356	0.385	Potassium in Urine
rs12129350 AA	0.0006	0.002	0.324	0.746	-0.003	0.004	Potassium in Urine
rs12129350 AG	-0.001	0.004	-0.263	0.793	-0.009	0.007	Potassium in Urine
rs12129350 GG	-0.0247	0.016	-1.563	0.118	-0.056	0.006	Potassium in Urine
rs79314863 GG	0.0006	0.002	0.329	0.742	-0.003	0.004	Potassium in Urine
rs79314863 GA	-0.0273	0.012	-2.307	0.021	-0.051	-0.004	Potassium in Urine
rs79314863 AA	0.0285	0.174	0.164	0.87	-0.313	0.37	Potassium in Urine
rs117469070 GG	-0.0011	0.002	-0.597	0.551	-0.005	0.002	Potassium in Urine
rs117469070 GA	0.0156	0.007	2.247	0.025	0.002	0.029	Potassium in Urine
rs117469070 AA	0.0583	0.062	0.938	0.348	-0.063	0.18	Potassium in Urine
rs117818142 TT	0.0001	0.002	0.069	0.945	-0.003	0.004	Potassium in Urine
rs117818142 TC	-0.0044	0.011	-0.389	0.697	-0.026	0.018	Potassium in Urine
rs117818142 CC	-0.0506	0.16	-0.316	0.752	-0.364	0.263	Potassium in Urine
rs117806863 TT	0.0002	0.002	0.114	0.91	-0.003	0.004	Potassium in Urine
rs117806863 TC	-0.0054	0.009	-0.601	0.548	-0.023	0.012	Potassium in Urine
rs117674486 TC	0.0014	0.013	0.112	0.911	-0.023	0.026	Potassium in Urine
rs116647147 GG	0.0029	0.072	0.04	0.968	-0.137	0.143	Potassium in Urine
rs117674486 TT	-6.929e-05	0.002	-0.04	0.968	-0.003	0.003	Potassium in Urine
rs77751380 CT	-0.0149	0.012	-1.207	0.227	-0.039	0.009	Potassium in Urine
rs10506481 TC	-0.0065	0.004	-1.543	0.123	-0.015	0.002	Potassium in Urine
rs10506481 CC	0.023	0.019	1.21	0.226	-0.014	0.06	Potassium in Urine
rs114794947 CC	-8.73e-05	0.002	-0.051	0.959	-0.003	0.003	Potassium in Urine
rs114794947 CT	6.273e-05	0.015	0.004	0.997	-0.029	0.029	Potassium in Urine
rs114794947 TT	0.2988	0.301	0.991	0.322	-0.292	0.89	Potassium in Urine
rs1661611 GG	-0.0008	0.002	-0.439	0.661	-0.004	0.003	Potassium in Urine
rs1661611 GA	0.0125	0.007	1.826	0.068	-0.001	0.026	Potassium in Urine
rs1661611 AA	-0.0542	0.05	-1.075	0.282	-0.153	0.045	Potassium in Urine
Affx-13516109 CC	0.0025	0.002	1.315	0.189	-0.001	0.006	Potassium in Urine
Affx-13516109 CT	-0.0136	0.004	-3.147	0.002	-0.022	-0.005	Potassium in Urine
Affx-13516109 TT	0.0162	0.02	0.801	0.423	-0.023	0.056	Potassium in Urine
rs145753653 GG	0.0007	0.002	0.381	0.703	-0.003	0.004	Potassium in Urine
rs145753653 GA	-0.0123	0.008	-1.503	0.133	-0.028	0.004	Potassium in Urine
rs145753653 AA	-0.01	0.069	-0.144	0.886	-0.146	0.126	Potassium in Urine
rs77751380 CC	0.0003	0.002	0.163	0.871	-0.003	0.004	Potassium in Urine
rs77751380 TT	-0.1614	0.171	-0.941	0.347	-0.497	0.175	Potassium in Urine
rs115539402 CT	0.0223	0.011	1.994	0.046	0	0.044	Potassium in Urine
rs17150910 AG	-0.0003	0.009	-0.031	0.975	-0.018	0.017	Potassium in Urine
rs62022672 AA	0.0003	0.002	0.163	0.87	-0.003	0.004	Potassium in Urine
rs8035407 GG	-0.0033	0.009	-0.385	0.7	-0.02	0.014	Potassium in Urine
rs115616626 GG	0.0004	0.002	0.237	0.813	-0.003	0.004	Potassium in Urine
rs115616626 GA	-0.0205	0.012	-1.659	0.097	-0.045	0.004	Potassium in Urine
rs115616626 AA	0.0634	0.218	0.291	0.771	-0.364	0.491	Potassium in Urine
rs34258285 AA	8.985e-05	0.002	0.051	0.959	-0.003	0.004	Potassium in Urine
rs34258285 AC	0.0011	0.008	0.14	0.889	-0.014	0.016	Potassium in Urine
rs8035407 AG	0.0004	0.003	0.147	0.883	-0.006	0.006	Potassium in Urine
rs34258285 CC	0.0081	0.08	0.101	0.92	-0.149	0.165	Potassium in Urine
rs17271239 AG	-0.0035	0.009	-0.373	0.709	-0.022	0.015	Potassium in Urine
rs17271239 GG	0.0691	0.101	0.687	0.492	-0.128	0.266	Potassium in Urine
rs73249406 CC	-1.151e-05	0.002	-0.007	0.995	-0.003	0.003	Potassium in Urine
rs73249406 CT	0.0023	0.012	0.19	0.85	-0.022	0.026	Potassium in Urine
rs73249406 TT	-0.1549	0.18	-0.862	0.389	-0.507	0.197	Potassium in Urine
rs114072864 AA	0.0004	0.002	0.23	0.818	-0.003	0.004	Potassium in Urine
rs17271239 AA	0.0001	0.002	0.067	0.947	-0.003	0.004	Potassium in Urine
rs8035407 AA	2.659e-05	0.002	0.013	0.99	-0.004	0.004	Potassium in Urine
rs6692148 CC	0.0124	0.012	1.065	0.287	-0.01	0.035	Potassium in Urine
rs6692148 TC	0.0004	0.003	0.129	0.898	-0.006	0.007	Potassium in Urine
rs114073636 GA	0.0057	0.007	0.822	0.411	-0.008	0.019	Potassium in Urine
rs114073636 AA	-0.0029	0.052	-0.055	0.956	-0.105	0.1	Potassium in Urine
rs117558212 AA	0.0005	0.002	0.299	0.765	-0.003	0.004	Potassium in Urine
rs117558212 AG	-0.0131	0.009	-1.471	0.141	-0.031	0.004	Potassium in Urine
rs117558212 GG	-0.0142	0.094	-0.15	0.881	-0.199	0.171	Potassium in Urine
rs1009544 GG	0.0007	0.002	0.357	0.721	-0.003	0.005	Potassium in Urine
rs1009544 GC	-0.0011	0.004	-0.291	0.771	-0.008	0.006	Potassium in Urine
rs1009544 CC	-0.0147	0.013	-1.093	0.274	-0.041	0.012	Potassium in Urine
rs61703386 TT	0.0006	0.002	0.315	0.753	-0.003	0.005	Potassium in Urine
rs61703386 TC	-0.0039	0.003	-1.155	0.248	-0.011	0.003	Potassium in Urine
rs61703386 CC	0.0251	0.011	2.195	0.028	0.003	0.048	Potassium in Urine
rs35267708 CC	0.0006	0.002	0.352	0.725	-0.003	0.004	Potassium in Urine
rs35267708 CT	-0.0134	0.008	-1.616	0.106	-0.03	0.003	Potassium in Urine
rs35267708 TT	-0.0683	0.085	-0.803	0.422	-0.235	0.099	Potassium in Urine
rs6692148 TT	-0.0003	0.002	-0.171	0.865	-0.004	0.004	Potassium in Urine
rs114072864 AG	-0.0062	0.007	-0.895	0.371	-0.02	0.007	Potassium in Urine
rs114072864 GG	0.0441	0.054	0.819	0.413	-0.061	0.15	Potassium in Urine
rs11662410 TT	0.0008	0.002	0.382	0.703	-0.003	0.005	Potassium in Urine
rs11662410 TC	-0.0009	0.003	-0.277	0.782	-0.007	0.005	Potassium in Urine
rs116389205 AA	0.0011	0.002	0.612	0.54	-0.002	0.005	Potassium in Urine
rs116389205 AG	-0.0168	0.007	-2.331	0.02	-0.031	-0.003	Potassium in Urine
rs116389205 GG	0.0232	0.06	0.387	0.699	-0.094	0.141	Potassium in Urine
rs76489689 GG	0.0029	0.002	1.572	0.116	-0.001	0.006	Potassium in Urine
rs76489689 GA	-0.0194	0.005	-4.057	0	-0.029	-0.01	Potassium in Urine
rs76489689 AA	-0.0072	0.025	-0.289	0.772	-0.056	0.042	Potassium in Urine
rs116766498 AA	-0.0002	0.002	-0.092	0.927	-0.004	0.003	Potassium in Urine
rs116766498 AG	0.0061	0.01	0.619	0.536	-0.013	0.025	Potassium in Urine
rs116766498 GG	0.0511	0.108	0.474	0.635	-0.16	0.263	Potassium in Urine
rs12055604 GG	-2.9e-05	0.002	-0.017	0.987	-0.003	0.003	Potassium in Urine
rs12055604 GA	-0.0029	0.01	-0.28	0.779	-0.023	0.017	Potassium in Urine
rs12055604 AA	0.0142	0.128	0.111	0.912	-0.237	0.265	Potassium in Urine
rs117355500 CC	6.086e-05	0.002	0.034	0.973	-0.003	0.004	Potassium in Urine
rs117355500 CA	-0.0021	0.006	-0.339	0.735	-0.015	0.01	Potassium in Urine
rs117355500 AA	0.0925	0.047	1.978	0.048	0.001	0.184	Potassium in Urine
rs114890046 TT	-0.0263	0.061	-0.429	0.668	-0.146	0.094	Potassium in Urine
rs114073636 GG	-0.0003	0.002	-0.156	0.876	-0.004	0.003	Potassium in Urine
rs114890046 CT	0.0132	0.008	1.731	0.083	-0.002	0.028	Potassium in Urine
rs191687423 CC	-0.0269	0.083	-0.325	0.745	-0.189	0.135	Potassium in Urine
rs11662410 CC	-0.0074	0.01	-0.753	0.452	-0.027	0.012	Potassium in Urine
rs35671096 TT	6.283e-05	0.002	0.029	0.977	-0.004	0.004	Potassium in Urine
rs35671096 TC	-0.0004	0.003	-0.148	0.882	-0.006	0.005	Potassium in Urine
rs35671096 CC	-0.0011	0.008	-0.13	0.897	-0.018	0.015	Potassium in Urine
rs16981352 CC	0.0004	0.002	0.226	0.821	-0.003	0.004	Potassium in Urine
rs16981352 CT	-0.0116	0.01	-1.117	0.264	-0.032	0.009	Potassium in Urine
rs16981352 TT	-0.1248	0.128	-0.975	0.33	-0.376	0.126	Potassium in Urine
rs17480929 CC	-0.0004	0.002	-0.224	0.823	-0.004	0.003	Potassium in Urine
rs17480929 CT	0.0074	0.008	0.877	0.38	-0.009	0.024	Potassium in Urine
rs17480929 TT	0.032	0.079	0.407	0.684	-0.122	0.186	Potassium in Urine
rs12940631 CC	-0.0003	0.002	-0.197	0.844	-0.004	0.003	Potassium in Urine
rs12940631 CT	0.0089	0.008	1.105	0.269	-0.007	0.025	Potassium in Urine
rs12940631 TT	-0.1151	0.08	-1.442	0.149	-0.271	0.041	Potassium in Urine
rs191687423 TT	-0.0002	0.002	-0.142	0.887	-0.004	0.003	Potassium in Urine
rs191687423 TC	0.0089	0.009	1.033	0.302	-0.008	0.026	Potassium in Urine
rs114890046 CC	-0.0008	0.002	-0.478	0.633	-0.004	0.003	Potassium in Urine
rs115539402 TT	-0.1254	0.154	-0.813	0.416	-0.428	0.177	Potassium in Urine
rs74663657 AA	-0.0545	0.236	-0.231	0.817	-0.516	0.408	Potassium in Urine
rs112020259 AA	0.1359	0.135	1.008	0.313	-0.128	0.4	Potassium in Urine
rs1480380 CC	0.0042	0.002	2.229	0.026	0.001	0.008	Potassium in Urine
rs1480380 CT	-0.0158	0.004	-3.994	0	-0.023	-0.008	Potassium in Urine
rs1480380 TT	-0.0421	0.017	-2.546	0.011	-0.074	-0.01	Potassium in Urine
rs2274750 CC	-0.0001	0.002	-0.062	0.951	-0.004	0.003	Potassium in Urine
rs2274750 CT	-0.0009	0.007	-0.124	0.901	-0.015	0.013	Potassium in Urine
rs2274750 TT	0.0842	0.057	1.478	0.139	-0.027	0.196	Potassium in Urine
rs117398912 GG	0.0226	0.154	0.146	0.884	-0.28	0.325	Potassium in Urine
rs79409876 TT	-0.0004	0.002	-0.2	0.842	-0.004	0.003	Potassium in Urine
rs79409876 CC	0.0942	0.058	1.624	0.104	-0.019	0.208	Potassium in Urine
rs7867636 TT	0.0004	0.002	0.211	0.833	-0.003	0.004	Potassium in Urine
rs7867636 TC	-0.0077	0.009	-0.9	0.368	-0.024	0.009	Potassium in Urine
rs7867636 CC	-0.168	0.081	-2.072	0.038	-0.327	-0.009	Potassium in Urine
rs79889160 CC	-0.0003	0.002	-0.196	0.845	-0.004	0.003	Potassium in Urine
rs79889160 CT	0.0173	0.013	1.312	0.19	-0.009	0.043	Potassium in Urine
rs79409876 TC	0.0048	0.007	0.646	0.518	-0.01	0.019	Potassium in Urine
rs117398912 AG	-0.0296	0.012	-2.49	0.013	-0.053	-0.006	Potassium in Urine
rs117398912 AA	0.0006	0.002	0.36	0.719	-0.003	0.004	Potassium in Urine
rs11591944 AA	0.0477	0.077	0.621	0.535	-0.103	0.198	Potassium in Urine
rs62022672 AG	-0.006	0.008	-0.726	0.468	-0.022	0.01	Potassium in Urine
rs62022672 GG	0.0246	0.086	0.286	0.775	-0.144	0.193	Potassium in Urine
rs72820259 GA	-0.0133	0.008	-1.612	0.107	-0.03	0.003	Potassium in Urine
rs72820259 AA	-0.0579	0.081	-0.718	0.473	-0.216	0.1	Potassium in Urine
rs75695541 GG	2.125e-05	0.002	0.012	0.99	-0.003	0.003	Potassium in Urine
rs75695541 GA	-0.0067	0.008	-0.858	0.391	-0.022	0.009	Potassium in Urine
rs75695541 AA	-0.0113	0.084	-0.133	0.894	-0.177	0.154	Potassium in Urine
rs73836844 TT	0.0002	0.002	0.106	0.915	-0.003	0.004	Potassium in Urine
rs73836844 TC	-0.0048	0.01	-0.497	0.619	-0.024	0.014	Potassium in Urine
rs73836844 CC	0.0428	0.099	0.434	0.664	-0.15	0.236	Potassium in Urine
rs79229133 TT	0.0003	0.002	0.18	0.858	-0.003	0.004	Potassium in Urine
rs79229133 TG	-0.0111	0.01	-1.124	0.261	-0.03	0.008	Potassium in Urine
rs79229133 GG	-0.0195	0.112	-0.174	0.862	-0.239	0.2	Potassium in Urine
rs11591944 CC	0.0002	0.002	0.107	0.915	-0.003	0.004	Potassium in Urine
rs11591944 CA	-0.0078	0.009	-0.899	0.369	-0.025	0.009	Potassium in Urine
rs79889160 TT	0.0263	0.229	0.115	0.909	-0.423	0.476	Potassium in Urine
rs17150910 AA	1.331e-05	0.002	0.008	0.994	-0.003	0.003	Potassium in Urine
rs17150910 GG	0.0167	0.097	0.172	0.863	-0.173	0.206	Potassium in Urine
rs117547564 CC	0.0003	0.002	0.18	0.857	-0.003	0.004	Potassium in Urine
rs117825270 GG	-0.0444	0.091	-0.486	0.627	-0.223	0.135	Potassium in Urine
rs73234159 TT	0.0003	0.002	0.18	0.857	-0.003	0.004	Potassium in Urine
rs73234159 TC	-0.0044	0.009	-0.494	0.621	-0.022	0.013	Potassium in Urine
rs73234159 CC	0.0896	0.091	0.981	0.327	-0.089	0.269	Potassium in Urine
rs76970451 CC	0.0003	0.002	0.15	0.88	-0.003	0.004	Potassium in Urine
rs76970451 CA	-0.0047	0.007	-0.707	0.48	-0.018	0.008	Potassium in Urine
rs76970451 AA	0.0381	0.049	0.783	0.434	-0.057	0.134	Potassium in Urine
rs77086708 CC	-0.0002	0.002	-0.1	0.92	-0.004	0.003	Potassium in Urine
rs77086708 CA	-0.0015	0.009	-0.168	0.867	-0.02	0.017	Potassium in Urine
rs77086708 AA	-0.0192	0.092	-0.209	0.834	-0.199	0.16	Potassium in Urine
rs4700138 TT	-0.0004	0.002	-0.219	0.827	-0.004	0.004	Potassium in Urine
rs4700138 TC	0.0012	0.003	0.373	0.709	-0.005	0.008	Potassium in Urine
rs4700138 CC	0.0005	0.01	0.05	0.96	-0.02	0.021	Potassium in Urine
rs112020259 GG	-0.0005	0.002	-0.277	0.782	-0.004	0.003	Potassium in Urine
rs112020259 GA	0.0173	0.011	1.582	0.114	-0.004	0.039	Potassium in Urine
rs117825270 AG	0.0012	0.009	0.13	0.896	-0.016	0.019	Potassium in Urine
rs74663657 GA	-0.009	0.013	-0.697	0.486	-0.034	0.016	Potassium in Urine
rs117825270 AA	6.404e-05	0.002	0.037	0.971	-0.003	0.003	Potassium in Urine
rs79600573 CT	-0.0015	0.006	-0.235	0.814	-0.014	0.011	Potassium in Urine
rs117547564 CT	-0.0166	0.011	-1.502	0.133	-0.038	0.005	Potassium in Urine
rs117547564 TT	-0.2277	0.132	-1.719	0.086	-0.487	0.032	Potassium in Urine
rs17633438 AA	-0.0008	0.002	-0.477	0.634	-0.004	0.003	Potassium in Urine
rs17633438 AC	0.0139	0.007	1.949	0.051	-7.53e-05	0.028	Potassium in Urine
rs17633438 CC	0.0116	0.059	0.196	0.845	-0.105	0.128	Potassium in Urine
rs11248317 TT	0.0009	0.002	0.404	0.686	-0.003	0.005	Potassium in Urine
rs11248317 TC	0.0006	0.003	0.215	0.83	-0.005	0.006	Potassium in Urine
rs11248317 CC	-0.0141	0.008	-1.869	0.062	-0.029	0.001	Potassium in Urine
rs117001360 GG	0.0011	0.002	0.651	0.515	-0.002	0.005	Potassium in Urine
rs117001360 GA	-0.02	0.007	-2.688	0.007	-0.035	-0.005	Potassium in Urine
rs117001360 AA	0.0797	0.067	1.185	0.236	-0.052	0.212	Potassium in Urine
rs117814834 GG	-0.0005	0.002	-0.267	0.789	-0.004	0.003	Potassium in Urine
rs117814834 GA	0.0068	0.008	0.834	0.404	-0.009	0.023	Potassium in Urine
rs117814834 AA	0.0855	0.081	1.057	0.29	-0.073	0.244	Potassium in Urine
rs79600573 CC	0.0001	0.002	0.057	0.954	-0.003	0.004	Potassium in Urine
rs79600573 TT	-0.0007	0.047	-0.016	0.987	-0.092	0.091	Potassium in Urine
rs74663657 GG	0.0005	0.002	0.296	0.767	-0.003	0.004	Potassium in Urine
rs72820259 GG	0.0007	0.002	0.396	0.692	-0.003	0.004	Potassium in Urine
rs117730498 AG	-0.0068	0.006	-1.227	0.22	-0.018	0.004	Potassium in Urine
rs117730498 AA	0.001	0.002	0.574	0.566	-0.002	0.005	Potassium in Urine
rs61868138 GG	0.0034	0.006	0.556	0.578	-0.009	0.015	Rheumatoid
rs72660021 TT	0.083	0.095	0.874	0.382	-0.103	0.269	Rheumatoid
rs72660021 GT	-0.0196	0.017	-1.167	0.243	-0.053	0.013	Rheumatoid
rs72660021 GG	0.0025	0.006	0.4	0.689	-0.01	0.014	Rheumatoid
rs56310613 TT	-0.0945	0.149	-0.634	0.526	-0.387	0.198	Rheumatoid
rs56310613 CT	0.0058	0.022	0.26	0.795	-0.038	0.049	Rheumatoid
rs56310613 CC	-6.489e-05	0.006	-0.011	0.991	-0.012	0.012	Rheumatoid
rs76031748 CC	0.0701	0.333	0.21	0.833	-0.583	0.724	Rheumatoid
rs76031748 TC	0.019	0.028	0.67	0.503	-0.037	0.075	Rheumatoid
rs76031748 TT	-0.0009	0.006	-0.157	0.875	-0.012	0.011	Rheumatoid
rs62408239 TT	0.0793	0.158	0.501	0.616	-0.231	0.389	Rheumatoid
rs62408239 CT	-0.0496	0.02	-2.446	0.014	-0.089	-0.01	Rheumatoid
rs62408239 CC	0.0045	0.006	0.749	0.454	-0.007	0.016	Rheumatoid
rs116855797 AA	-0.1604	0.2	-0.802	0.423	-0.552	0.232	Rheumatoid
rs61868138 GA	-0.035	0.018	-1.928	0.054	-0.071	0.001	Rheumatoid
rs61868138 AA	0.1086	0.105	1.036	0.3	-0.097	0.314	Rheumatoid
rs77511911 GG	-0.0002	0.006	-0.041	0.967	-0.012	0.011	Rheumatoid
rs77511911 GA	0.004	0.023	0.179	0.858	-0.04	0.048	Rheumatoid
rs10867721 TC	0.0213	0.01	2.091	0.037	0.001	0.041	Rheumatoid
rs10867721 TT	-0.0058	0.007	-0.812	0.417	-0.02	0.008	Rheumatoid
rs118146420 GG	0.1034	0.136	0.76	0.447	-0.163	0.37	Rheumatoid
rs118146420 AG	-0.0079	0.021	-0.382	0.703	-0.049	0.033	Rheumatoid
rs118146420 AA	0.0005	0.006	0.077	0.939	-0.011	0.012	Rheumatoid
rs80036196 AA	-0.1389	0.213	-0.651	0.515	-0.557	0.279	Rheumatoid
rs80036196 CA	-0.0945	0.028	-3.429	0.001	-0.148	-0.04	Rheumatoid
rs80036196 CC	0.005	0.006	0.852	0.394	-0.007	0.017	Rheumatoid
rs111696352 CC	0.1429	0.258	0.554	0.58	-0.363	0.649	Rheumatoid
rs111696352 TC	0.0828	0.028	2.943	0.003	0.028	0.138	Rheumatoid
rs111696352 TT	-0.0038	0.006	-0.641	0.522	-0.015	0.008	Rheumatoid
rs75330954 TT	-0.1119	0.213	-0.525	0.599	-0.53	0.306	Rheumatoid
rs75330954 CT	-0.0526	0.027	-1.94	0.052	-0.106	0.001	Rheumatoid
rs75330954 CC	0.0023	0.006	0.398	0.691	-0.009	0.014	Rheumatoid
rs77511911 AA	-0.1316	0.169	-0.779	0.436	-0.463	0.2	Rheumatoid
rs116855797 GA	-0.0568	0.024	-2.372	0.018	-0.104	-0.01	Rheumatoid
rs116855797 GG	0.0035	0.006	0.592	0.554	-0.008	0.015	Rheumatoid
rs248525 TT	-0.0506	0.03	-1.674	0.094	-0.11	0.009	Rheumatoid
rs248525 CT	-0.0092	0.01	-0.885	0.376	-0.03	0.011	Rheumatoid
rs212018 AA	0.0367	0.062	0.593	0.553	-0.084	0.158	Rheumatoid
rs212018 GA	-0.0497	0.014	-3.505	0	-0.078	-0.022	Rheumatoid
rs212018 GG	0.0097	0.006	1.527	0.127	-0.003	0.022	Rheumatoid
rs11130404 GG	0.0654	0.023	2.875	0.004	0.021	0.11	Rheumatoid
rs11130404 AG	0.0174	0.009	1.88	0.06	-0.001	0.036	Rheumatoid
rs11130404 AA	-0.0195	0.008	-2.517	0.012	-0.035	-0.004	Rheumatoid
rs72781148 GG	1.3961	0.707	1.974	0.048	0.01	2.782	Rheumatoid
rs72781148 CG	0.1407	0.041	3.409	0.001	0.06	0.222	Rheumatoid
rs72781148 CC	-0.0027	0.006	-0.466	0.641	-0.014	0.009	Rheumatoid
rs77830103 CC	-0.3977	0.316	-1.258	0.208	-1.017	0.222	Rheumatoid
rs77830103 TC	-0.0734	0.03	-2.47	0.014	-0.132	-0.015	Rheumatoid
rs77830103 TT	0.0031	0.006	0.532	0.595	-0.008	0.015	Rheumatoid
rs1568171 TT	0.0111	0.014	0.804	0.421	-0.016	0.038	Rheumatoid
rs1568171 CT	0.0001	0.008	0.013	0.989	-0.016	0.016	Rheumatoid
rs1568171 CC	-0.0047	0.01	-0.469	0.639	-0.024	0.015	Rheumatoid
rs1012868 CC	-0.0034	0.006	-0.589	0.556	-0.015	0.008	Rheumatoid
rs117418921 TT	-0.005	0.006	-0.827	0.408	-0.017	0.007	Rheumatoid
rs1012868 CT	0.1384	0.038	3.614	0	0.063	0.214	Rheumatoid
rs77915730 GG	0.0125	0.007	1.856	0.063	-0.001	0.026	Rheumatoid
rs248525 CC	0.0069	0.007	0.977	0.328	-0.007	0.021	Rheumatoid
rs17525902 AA	-0.3123	0.301	-1.036	0.3	-0.903	0.279	Rheumatoid
rs17525902 GA	0.1246	0.032	3.932	0	0.062	0.187	Rheumatoid
rs17525902 GG	-0.0041	0.006	-0.707	0.479	-0.016	0.007	Rheumatoid
rs115761705 CC	0.115	0.095	1.211	0.226	-0.071	0.301	Rheumatoid
rs115761705 TC	-0.0457	0.018	-2.585	0.01	-0.08	-0.011	Rheumatoid
rs115761705 TT	0.0047	0.006	0.768	0.442	-0.007	0.017	Rheumatoid
rs115788152 GG	-0.3	0.224	-1.342	0.18	-0.738	0.138	Rheumatoid
rs115788152 AG	-0.0523	0.024	-2.169	0.03	-0.1	-0.005	Rheumatoid
rs115788152 AA	0.0032	0.006	0.539	0.59	-0.008	0.015	Rheumatoid
rs1015387 GG	-0.1094	0.043	-2.529	0.011	-0.194	-0.025	Rheumatoid
rs1015387 AG	-0.0093	0.012	-0.773	0.44	-0.033	0.014	Rheumatoid
rs1015387 AA	0.0051	0.007	0.765	0.444	-0.008	0.018	Rheumatoid
rs77915730 AA	0.0739	0.039	1.881	0.06	-0.003	0.151	Rheumatoid
rs77915730 GA	-0.0415	0.012	-3.602	0	-0.064	-0.019	Rheumatoid
rs1012868 TT	0.8609	0.707	1.218	0.223	-0.525	2.246	Rheumatoid
rs117418921 TC	0.0619	0.021	2.955	0.003	0.021	0.103	Rheumatoid
rs117418921 CC	-0.0457	0.134	-0.342	0.732	-0.308	0.216	Rheumatoid
rs17696477 AA	-0.0046	0.006	-0.784	0.433	-0.016	0.007	Rheumatoid
rs78059220 CT	0.0452	0.022	2.009	0.045	0.001	0.089	Rheumatoid
rs78059220 CC	-0.003	0.006	-0.496	0.62	-0.015	0.009	Rheumatoid
rs77260258 AA	0.2629	0.354	0.744	0.457	-0.43	0.956	Rheumatoid
rs77260258 GA	0.0427	0.027	1.558	0.119	-0.011	0.096	Rheumatoid
rs77260258 GG	-0.002	0.006	-0.337	0.736	-0.014	0.01	Rheumatoid
rs12129827 CC	-0.0213	0.018	-1.167	0.243	-0.057	0.014	Rheumatoid
rs78059220 TT	-0.1659	0.167	-0.996	0.319	-0.493	0.161	Rheumatoid
rs12129827 AC	0.0085	0.009	0.962	0.336	-0.009	0.026	Rheumatoid
rs75324401 CC	0.2404	0.185	1.296	0.195	-0.123	0.604	Rheumatoid
rs75324401 GC	-0.0477	0.024	-2.004	0.045	-0.094	-0.001	Rheumatoid
rs75324401 GG	0.0018	0.006	0.305	0.76	-0.01	0.013	Rheumatoid
rs56112137 CC	-0.1592	0.118	-1.351	0.177	-0.39	0.072	Rheumatoid
rs56112137 TC	-0.0559	0.019	-2.903	0.004	-0.094	-0.018	Rheumatoid
rs56112137 TT	0.006	0.006	1.001	0.317	-0.006	0.018	Rheumatoid
rs12129827 AA	-0.0025	0.008	-0.302	0.763	-0.019	0.014	Rheumatoid
rs1502457 TT	0.0026	0.009	0.291	0.771	-0.015	0.02	Rheumatoid
rs1502457 TC	-0.0127	0.008	-1.499	0.134	-0.029	0.004	Rheumatoid
rs1502457 CC	0.0383	0.016	2.399	0.016	0.007	0.07	Rheumatoid
rs34560058 CC	0.0753	0.018	4.145	0	0.04	0.111	Rheumatoid
rs34560058 TC	-0.0126	0.009	-1.44	0.15	-0.03	0.005	Rheumatoid
rs34560058 TT	-0.0053	0.008	-0.625	0.532	-0.022	0.011	Rheumatoid
rs62232621 AA	0.0535	0.059	0.906	0.365	-0.062	0.169	Rheumatoid
rs62232621 GA	0.0261	0.014	1.911	0.056	-0.001	0.053	Rheumatoid
rs62232621 GG	-0.0062	0.006	-0.978	0.328	-0.019	0.006	Rheumatoid
rs117487053 TT	0.5055	0.267	1.892	0.059	-0.018	1.029	Rheumatoid
rs117487053 CT	0.0195	0.026	0.755	0.45	-0.031	0.07	Rheumatoid
rs117487053 CC	-0.0011	0.006	-0.191	0.849	-0.013	0.01	Rheumatoid
rs11009206 AA	0.0027	0.134	0.02	0.984	-0.259	0.265	Rheumatoid
rs11009206 GA	-0.0657	0.02	-3.213	0.001	-0.106	-0.026	Rheumatoid
rs11009206 GG	0.0059	0.006	0.983	0.326	-0.006	0.018	Rheumatoid
rs57601959 AA	0.1232	0.123	1.002	0.316	-0.118	0.364	Rheumatoid
rs57601959 GA	0.0222	0.019	1.161	0.246	-0.015	0.06	Rheumatoid
rs57601959 GG	-0.003	0.006	-0.491	0.624	-0.015	0.009	Rheumatoid
rs66680184 TT	0.0578	0.026	2.187	0.029	0.006	0.11	Rheumatoid
rs66680184 CT	-0.0073	0.01	-0.725	0.468	-0.027	0.012	Rheumatoid
rs66680184 CC	-0.0009	0.007	-0.129	0.897	-0.015	0.013	Rheumatoid
rs12514746 AA	0.0884	0.177	0.5	0.617	-0.258	0.435	Rheumatoid
rs76441792 CC	-0.0045	0.006	-0.756	0.45	-0.016	0.007	Rheumatoid
rs72837705 AA	0.0543	0.333	0.163	0.871	-0.599	0.708	Rheumatoid
rs72837705 GA	-0.0359	0.033	-1.075	0.282	-0.101	0.03	Rheumatoid
rs72837705 GG	0.0011	0.006	0.195	0.845	-0.01	0.013	Rheumatoid
rs115542432 TT	-0.0283	0.171	-0.165	0.869	-0.364	0.308	Rheumatoid
rs115542432 GT	0.04	0.021	1.911	0.056	-0.001	0.081	Rheumatoid
rs115542432 GG	-0.0033	0.006	-0.546	0.585	-0.015	0.008	Rheumatoid
rs866510 CC	-0.0645	0.032	-2.03	0.042	-0.127	-0.002	Rheumatoid
rs866510 GC	0.0126	0.01	1.2	0.23	-0.008	0.033	Rheumatoid
rs866510 GG	-0.0042	0.007	-0.585	0.559	-0.018	0.01	Rheumatoid
rs2967793 CC	-0.0566	0.031	-1.849	0.065	-0.117	0.003	Rheumatoid
rs2967793 GC	0.0096	0.01	0.913	0.361	-0.011	0.03	Rheumatoid
rs2967793 GG	-0.0011	0.007	-0.151	0.88	-0.015	0.013	Rheumatoid
rs17696477 CC	-0.0288	0.236	-0.122	0.903	-0.491	0.433	Rheumatoid
rs17696477 AC	0.0905	0.026	3.461	0.001	0.039	0.142	Rheumatoid
rs76441792 CT	0.0707	0.023	3.123	0.002	0.026	0.115	Rheumatoid
rs116987857 AA	-0.0153	0.169	-0.09	0.928	-0.347	0.316	Rheumatoid
rs76441792 TT	-0.0817	0.18	-0.455	0.649	-0.434	0.27	Rheumatoid
rs115790014 GA	0.0086	0.032	0.269	0.788	-0.054	0.071	Rheumatoid
rs12514746 GA	0.0089	0.022	0.4	0.689	-0.035	0.052	Rheumatoid
rs12514746 GG	-0.0007	0.006	-0.124	0.902	-0.012	0.011	Rheumatoid
rs11739026 AA	-0.2435	0.378	-0.645	0.519	-0.984	0.497	Rheumatoid
rs11739026 GA	0.0559	0.034	1.647	0.1	-0.011	0.122	Rheumatoid
rs11739026 GG	-0.0019	0.006	-0.324	0.746	-0.013	0.01	Rheumatoid
rs72976410 AA	-0.2804	0.162	-1.729	0.084	-0.598	0.037	Rheumatoid
rs72976410 GA	-0.0552	0.021	-2.625	0.009	-0.096	-0.014	Rheumatoid
rs72976410 GG	0.0048	0.006	0.808	0.419	-0.007	0.017	Rheumatoid
rs3865535 AA	0.0578	0.018	3.153	0.002	0.022	0.094	Rheumatoid
rs3865535 CA	0.0035	0.009	0.401	0.688	-0.014	0.021	Rheumatoid
rs3865535 CC	-0.0148	0.008	-1.773	0.076	-0.031	0.002	Rheumatoid
rs141882422 TT	-0.5798	0.707	-0.82	0.412	-1.966	0.806	Rheumatoid
rs141882422 GT	0.0936	0.035	2.674	0.007	0.025	0.162	Rheumatoid
rs141882422 GG	-0.0024	0.006	-0.407	0.684	-0.014	0.009	Rheumatoid
rs115790014 AA	-0.2689	0.378	-0.711	0.477	-1.01	0.472	Rheumatoid
rs115790014 GG	-0.0001	0.006	-0.025	0.98	-0.012	0.011	Rheumatoid
rs116987857 GA	0.0232	0.022	1.049	0.294	-0.02	0.066	Rheumatoid
rs10867721 CC	-0.0811	0.029	-2.759	0.006	-0.139	-0.023	Rheumatoid
rs7309864 AA	-0.0068	0.011	-0.592	0.554	-0.029	0.016	Rheumatoid
rs10110903 GA	0.001	0.009	0.117	0.907	-0.016	0.018	Rheumatoid
rs10110903 GG	-0.0052	0.009	-0.593	0.553	-0.023	0.012	Rheumatoid
rs1994846 TT	0.0443	0.03	1.484	0.138	-0.014	0.103	Rheumatoid
rs1994846 CT	0.0029	0.01	0.282	0.778	-0.017	0.023	Rheumatoid
rs1994846 CC	-0.0032	0.007	-0.45	0.653	-0.017	0.011	Rheumatoid
rs2294039 AA	-0.1878	0.127	-1.478	0.139	-0.437	0.061	Rheumatoid
rs2294039 GA	-0.0521	0.02	-2.589	0.01	-0.092	-0.013	Rheumatoid
rs2294039 GG	0.0055	0.006	0.916	0.36	-0.006	0.017	Rheumatoid
rs114497149 TT	-0.0504	0.267	-0.189	0.85	-0.574	0.474	Rheumatoid
rs114497149 CT	0.0139	0.028	0.493	0.622	-0.041	0.069	Rheumatoid
rs114497149 CC	-0.0003	0.006	-0.059	0.953	-0.012	0.011	Rheumatoid
rs78979312 GG	-0.0932	0.189	-0.493	0.622	-0.464	0.277	Rheumatoid
rs78979312 TG	0.0041	0.025	0.165	0.869	-0.044	0.053	Rheumatoid
rs78979312 TT	-5.389e-06	0.006	-0.001	0.999	-0.012	0.012	Rheumatoid
rs17101904 GG	-0.5646	0.577	-0.978	0.328	-1.696	0.567	Rheumatoid
rs10110903 AA	0.0143	0.017	0.858	0.391	-0.018	0.047	Rheumatoid
rs17101904 AG	-0.0904	0.041	-2.229	0.026	-0.17	-0.011	Rheumatoid
rs75570751 AA	0.0017	0.006	0.288	0.774	-0.01	0.013	Rheumatoid
rs75570751 GG	-0.0482	0.447	-0.108	0.914	-0.925	0.828	Rheumatoid
rs116983972 AA	0.776	0.5	1.552	0.121	-0.204	1.756	Rheumatoid
rs116983972 GA	-0.0489	0.033	-1.482	0.138	-0.114	0.016	Rheumatoid
rs116983972 GG	0.0015	0.006	0.255	0.799	-0.01	0.013	Rheumatoid
rs3859166 TT	-0.1173	0.093	-1.264	0.206	-0.299	0.065	Rheumatoid
rs3859166 CT	0.0457	0.017	2.718	0.007	0.013	0.079	Rheumatoid
rs3859166 CC	-0.0055	0.006	-0.895	0.371	-0.018	0.007	Rheumatoid
rs78794913 GG	0.1397	0.036	3.835	0	0.068	0.211	Rheumatoid
rs78794913 AG	0.0044	0.011	0.402	0.687	-0.017	0.026	Rheumatoid
rs78794913 AA	-0.007	0.007	-1.023	0.306	-0.02	0.006	Rheumatoid
rs56265004 TT	-0.0955	0.189	-0.505	0.613	-0.466	0.275	Rheumatoid
rs56265004 GT	0.012	0.024	0.501	0.616	-0.035	0.059	Rheumatoid
rs56265004 GG	-0.0007	0.006	-0.11	0.912	-0.012	0.011	Rheumatoid
rs61745440 CC	-0.3947	0.707	-0.558	0.577	-1.781	0.992	Rheumatoid
rs61745440 TC	0.0824	0.036	2.315	0.021	0.013	0.152	Rheumatoid
rs61745440 TT	-0.0021	0.006	-0.365	0.715	-0.014	0.009	Rheumatoid
rs75570751 AG	-0.069	0.036	-1.94	0.052	-0.139	0.001	Rheumatoid
rs74960245 GG	0.0047	0.006	0.775	0.438	-0.007	0.017	Rheumatoid
rs17101904 AA	0.002	0.006	0.338	0.736	-0.009	0.013	Rheumatoid
rs2389764 TC	-0.0002	0.008	-0.022	0.983	-0.017	0.016	Rheumatoid
rs141487890 AA	-0.7066	1	-0.707	0.48	-2.667	1.253	Rheumatoid
rs141487890 GA	-0.0802	0.049	-1.641	0.101	-0.176	0.016	Rheumatoid
rs141487890 GG	0.0011	0.006	0.187	0.851	-0.01	0.012	Rheumatoid
rs41271767 AA	-0.2896	0.447	-0.648	0.517	-1.166	0.587	Rheumatoid
rs41271767 GA	0.0686	0.036	1.904	0.057	-0.002	0.139	Rheumatoid
rs41271767 GG	-0.0018	0.006	-0.31	0.756	-0.013	0.01	Rheumatoid
rs76497266 GG	-0.1885	0.189	-0.998	0.318	-0.559	0.182	Rheumatoid
rs76497266 AG	-0.0187	0.024	-0.768	0.443	-0.066	0.029	Rheumatoid
rs76497266 AA	0.0007	0.006	0.116	0.908	-0.011	0.012	Rheumatoid
rs12063080 AA	-0.2176	0.177	-1.23	0.219	-0.564	0.129	Rheumatoid
rs12063080 GA	-0.0552	0.026	-2.117	0.034	-0.106	-0.004	Rheumatoid
rs12063080 GG	0.0035	0.006	0.584	0.559	-0.008	0.015	Rheumatoid
rs11613964 TT	-0.0564	0.139	-0.407	0.684	-0.328	0.215	Rheumatoid
rs11613964 CT	0.0375	0.02	1.841	0.066	-0.002	0.077	Rheumatoid
rs116987857 GG	-0.0018	0.006	-0.303	0.762	-0.013	0.01	Rheumatoid
rs76443809 TT	-6.116e-05	0.006	-0.011	0.992	-0.011	0.011	Rheumatoid
rs2389764 CC	-0.0496	0.015	-3.347	0.001	-0.079	-0.021	Rheumatoid
rs76443809 TC	0.021	0.039	0.545	0.586	-0.055	0.097	Rheumatoid
rs62383266 CC	0.0012	0.006	0.209	0.835	-0.01	0.013	Rheumatoid
rs2389764 TT	0.0225	0.01	2.363	0.018	0.004	0.041	Rheumatoid
rs72773266 TT	0.1145	0.047	2.441	0.015	0.023	0.206	Rheumatoid
rs72773266 GT	-0.0026	0.012	-0.212	0.832	-0.027	0.021	Rheumatoid
rs72773266 GG	-0.0005	0.007	-0.077	0.939	-0.013	0.012	Rheumatoid
rs73008259 AA	0.1568	0.132	1.184	0.236	-0.103	0.416	Rheumatoid
rs73008259 GA	-0.038	0.02	-1.929	0.054	-0.077	0.001	Rheumatoid
rs73008259 GG	0.0031	0.006	0.508	0.612	-0.009	0.015	Rheumatoid
rs78928018 TT	0.1069	0.301	0.355	0.723	-0.484	0.698	Rheumatoid
rs78928018 CT	-0.0545	0.035	-1.579	0.114	-0.122	0.013	Rheumatoid
rs78928018 CC	0.0014	0.006	0.241	0.81	-0.01	0.013	Rheumatoid
rs72673979 GG	0.008	0.353	0.023	0.982	-0.685	0.701	Rheumatoid
rs72673979 AG	-0.0852	0.034	-2.526	0.012	-0.151	-0.019	Rheumatoid
rs72673979 AA	0.0023	0.006	0.399	0.69	-0.009	0.014	Rheumatoid
rs62383266 TT	0.012	0.192	0.063	0.95	-0.365	0.389	Rheumatoid
rs62383266 CT	-0.0194	0.025	-0.769	0.442	-0.069	0.03	Rheumatoid
rs76443809 CC	-0.5849	0.707	-0.827	0.408	-1.971	0.802	Rheumatoid
rs74960245 GA	-0.0323	0.018	-1.838	0.066	-0.067	0.002	Rheumatoid
rs11613964 CC	-0.0031	0.006	-0.51	0.61	-0.015	0.009	Rheumatoid
rs10474812 AG	0.0068	0.013	0.505	0.613	-0.02	0.033	Rheumatoid
rs10474812 AA	-0.0026	0.006	-0.4	0.689	-0.015	0.01	Rheumatoid
rs2615053 GG	0.1697	0.136	1.247	0.212	-0.097	0.436	Rheumatoid
rs2615053 TG	0.047	0.02	2.339	0.019	0.008	0.086	Rheumatoid
rs2615053 TT	-0.0047	0.006	-0.788	0.431	-0.016	0.007	Rheumatoid
rs34691308 GG	-0.3345	0.224	-1.496	0.135	-0.773	0.104	Rheumatoid
rs34691308 AG	0.0097	0.027	0.361	0.718	-0.043	0.063	Rheumatoid
rs74960245 AA	-0.2165	0.104	-2.077	0.038	-0.421	-0.012	Rheumatoid
rs34691308 AA	5.343e-06	0.006	0.001	0.999	-0.012	0.012	Rheumatoid
rs145199858 AA	8.237e-05	0.006	0.014	0.989	-0.011	0.011	Rheumatoid
rs200516622 CC	-0.0002	0.006	-0.04	0.968	-0.011	0.011	Rheumatoid
rs6517070 AA	-0.0991	0.076	-1.3	0.194	-0.249	0.05	Rheumatoid
rs6517070 GA	0.012	0.015	0.78	0.435	-0.018	0.042	Rheumatoid
rs6517070 GG	-0.0016	0.006	-0.26	0.795	-0.014	0.011	Rheumatoid
rs7723137 TT	0.0557	0.118	0.473	0.636	-0.175	0.287	Rheumatoid
rs145199858 AG	0.1069	0.125	0.855	0.393	-0.138	0.352	Rheumatoid
rs10474812 GG	0.1032	0.056	1.857	0.063	-0.006	0.212	Rheumatoid
rs1509873 TT	-0.0049	0.006	-0.785	0.433	-0.017	0.007	Rheumatoid
rs1509873 TC	0.0347	0.016	2.163	0.031	0.003	0.066	Rheumatoid
rs7309864 GA	-0.0025	0.008	-0.308	0.758	-0.018	0.013	Rheumatoid
rs7309864 GG	0.0132	0.012	1.139	0.255	-0.01	0.036	Rheumatoid
rs73394069 TT	0.1461	0.224	0.654	0.513	-0.292	0.584	Rheumatoid
rs73394069 CT	0.061	0.025	2.447	0.014	0.012	0.11	Rheumatoid
rs73394069 CC	-0.0034	0.006	-0.574	0.566	-0.015	0.008	Rheumatoid
rs8067130 GG	-0.0369	0.055	-0.671	0.502	-0.145	0.071	Rheumatoid
rs8067130 CG	0.048	0.014	3.494	0	0.021	0.075	Rheumatoid
rs8067130 CC	-0.0097	0.006	-1.494	0.135	-0.022	0.003	Rheumatoid
rs10774919 CC	0.0143	0.017	0.823	0.41	-0.02	0.048	Rheumatoid
rs10774919 TC	0.01	0.009	1.155	0.248	-0.007	0.027	Rheumatoid
rs10774919 TT	-0.0128	0.009	-1.486	0.137	-0.03	0.004	Rheumatoid
rs35479389 AA	0.0007	0.208	0.003	0.997	-0.408	0.409	Rheumatoid
rs35479389 GA	-0.0701	0.025	-2.816	0.005	-0.119	-0.021	Rheumatoid
rs35479389 GG	0.0036	0.006	0.602	0.547	-0.008	0.015	Rheumatoid
rs1509873 CC	-0.0323	0.076	-0.428	0.669	-0.18	0.116	Rheumatoid
rs7723137 CT	0.0158	0.019	0.845	0.398	-0.021	0.052	Rheumatoid
rs7723137 CC	-0.0021	0.006	-0.341	0.733	-0.014	0.01	Rheumatoid
rs200516622 CT	0.8319	0.378	2.201	0.028	0.091	1.573	Rheumatoid
rs74186528 GT	0.0395	0.021	1.912	0.056	-0.001	0.08	Rheumatoid
rs78163447 TT	-0.5874	0.707	-0.831	0.406	-1.973	0.798	Rheumatoid
rs78163447 CT	0.1463	0.04	3.614	0	0.067	0.226	Rheumatoid
rs78163447 CC	-0.0031	0.006	-0.535	0.593	-0.014	0.008	Rheumatoid
rs727971 CC	-0.0423	0.116	-0.364	0.716	-0.27	0.185	Rheumatoid
rs727971 TC	-0.014	0.019	-0.734	0.463	-0.051	0.023	Rheumatoid
rs74186528 TT	-0.0054	0.144	-0.037	0.97	-0.288	0.277	Rheumatoid
rs17381177 CC	-0.0235	0.169	-0.139	0.889	-0.355	0.308	Rheumatoid
rs17381177 TC	0.0907	0.022	4.076	0	0.047	0.134	Rheumatoid
rs17381177 TT	-0.0065	0.006	-1.092	0.275	-0.018	0.005	Rheumatoid
rs76630176 AA	0.0225	0.258	0.087	0.931	-0.484	0.529	Rheumatoid
rs76630176 GA	0.041	0.028	1.481	0.139	-0.013	0.095	Rheumatoid
rs76630176 GG	-0.0017	0.006	-0.286	0.775	-0.013	0.01	Rheumatoid
rs77075000 CC	-0.0225	0.072	-0.312	0.755	-0.164	0.119	Rheumatoid
rs77075000 AC	0.0089	0.015	0.596	0.551	-0.02	0.038	Rheumatoid
rs77075000 AA	-0.0017	0.006	-0.264	0.792	-0.014	0.011	Rheumatoid
rs77798290 TT	-0.003	0.006	-0.507	0.612	-0.015	0.009	Rheumatoid
rs77798290 TC	0.0705	0.028	2.555	0.011	0.016	0.125	Rheumatoid
rs727971 TT	0.0014	0.006	0.233	0.816	-0.01	0.013	Rheumatoid
rs114111895 CC	-0.0017	0.006	-0.29	0.772	-0.013	0.01	Rheumatoid
rs77798290 CC	-0.0718	0.267	-0.269	0.788	-0.596	0.452	Rheumatoid
rs73078580 TT	-0.1602	0.378	-0.424	0.672	-0.901	0.581	Rheumatoid
rs73078580 CT	0.0407	0.039	1.053	0.292	-0.035	0.116	Rheumatoid
rs73078580 CC	-0.001	0.006	-0.171	0.864	-0.012	0.01	Rheumatoid
rs61835588 TT	-0.2098	0.174	-1.205	0.228	-0.551	0.131	Rheumatoid
rs61835588 CT	-0.0397	0.023	-1.753	0.08	-0.084	0.005	Rheumatoid
rs61835588 CC	0.0033	0.006	0.55	0.583	-0.008	0.015	Rheumatoid
rs74186528 GG	-0.0035	0.006	-0.573	0.566	-0.015	0.008	Rheumatoid
rs114623149 GA	0.0721	0.022	3.313	0.001	0.029	0.115	Rheumatoid
rs114623149 GG	-0.0052	0.006	-0.875	0.381	-0.017	0.006	Rheumatoid
rs117212731 TT	0.8635	0.408	2.115	0.034	0.063	1.664	Rheumatoid
rs117212731 CT	-0.0795	0.035	-2.245	0.025	-0.149	-0.01	Rheumatoid
rs117212731 CC	0.002	0.006	0.335	0.738	-0.009	0.013	Rheumatoid
rs114111895 TT	-0.3504	0.333	-1.051	0.293	-1.004	0.303	Rheumatoid
rs114111895 CT	0.0496	0.028	1.753	0.08	-0.006	0.105	Rheumatoid
rs114623149 AA	-0.2581	0.167	-1.55	0.121	-0.585	0.068	Rheumatoid
rs2893923 TT	0.1032	0.006	17.814	0	0.092	0.115	SHBG
rs10745954 AA	0.0365	0.003	10.455	0	0.03	0.043	SHBG
rs10745954 AG	-0.0016	0.003	-0.607	0.544	-0.007	0.003	SHBG
rs10745954 GG	-0.0389	0.004	-10.335	0	-0.046	-0.032	SHBG
rs34445439 CC	-0.0909	0.003	-35.669	0	-0.096	-0.086	SHBG
rs34445439 CT	0.062	0.003	22.255	0	0.057	0.067	SHBG
rs34445439 TT	0.223	0.006	36.59	0	0.211	0.235	SHBG
rs141534086 CC	-0.0005	0.002	-0.272	0.786	-0.004	0.003	SHBG
rs12773283 TC	-0.0517	0.004	-14.428	0	-0.059	-0.045	SHBG
rs12773283 CC	-0.1114	0.012	-9.162	0	-0.135	-0.088	SHBG
rs141534086 CT	0.0376	0.016	2.373	0.018	0.007	0.069	SHBG
rs141534086 TT	0.0906	0.236	0.384	0.701	-0.371	0.553	SHBG
rs684773 CC	-0.0248	0.002	-10.522	0	-0.029	-0.02	SHBG
rs684773 CA	0.0301	0.003	9.963	0	0.024	0.036	SHBG
rs2893923 CT	0.0222	0.003	8.065	0	0.017	0.028	SHBG
rs12773283 TT	0.0216	0.002	10.198	0	0.017	0.026	SHBG
rs2893923 CC	-0.0415	0.003	-15.784	0	-0.047	-0.036	SHBG
rs6761 TT	0.0766	0.003	25.957	0	0.071	0.082	SHBG
rs55707100 CT	-0.0775	0.008	-9.543	0	-0.093	-0.062	SHBG
rs1801689 AC	-0.0664	0.007	-8.898	0	-0.081	-0.052	SHBG
rs1801689 CC	-0.0578	0.062	-0.929	0.353	-0.18	0.064	SHBG
rs11653545 GG	0.0065	0.002	3.527	0	0.003	0.01	SHBG
rs11653545 GA	-0.1791	0.01	-18.23	0	-0.198	-0.16	SHBG
rs11653545 AA	-0.2611	0.126	-2.074	0.038	-0.508	-0.014	SHBG
rs4363657 TT	0.0138	0.002	6.36	0	0.01	0.018	SHBG
rs4363657 TC	-0.0272	0.003	-7.891	0	-0.034	-0.02	SHBG
rs4363657 CC	-0.0953	0.011	-8.554	0	-0.117	-0.073	SHBG
rs9901673 CC	-0.0008	0.002	-0.36	0.719	-0.005	0.004	SHBG
rs9901673 CA	0.0023	0.003	0.691	0.49	-0.004	0.009	SHBG
rs9901673 AA	0.0009	0.01	0.089	0.929	-0.02	0.022	SHBG
rs16948048 AA	0.0429	0.003	15.049	0	0.037	0.049	SHBG
rs16948048 AG	-0.0168	0.003	-6.346	0	-0.022	-0.012	SHBG
rs16948048 GG	-0.07	0.005	-14.212	0	-0.08	-0.06	SHBG
rs55707100 CC	0.0041	0.002	2.233	0.026	0.001	0.008	SHBG
rs55707100 TT	-0.106	0.071	-1.489	0.137	-0.246	0.034	SHBG
rs684773 AA	0.0712	0.008	9.209	0	0.056	0.086	SHBG
rs2228129 TT	-0.0825	0.007	-11.632	0	-0.096	-0.069	SHBG
rs79101008 CA	-0.032	0.004	-7.861	0	-0.04	-0.024	SHBG
rs8069501 AA	0.0152	0.002	7.824	0	0.011	0.019	SHBG
rs8069501 AG	-0.0918	0.005	-18.564	0	-0.101	-0.082	SHBG
rs8069501 GG	-0.1496	0.025	-5.919	0	-0.199	-0.1	SHBG
rs272594 AA	-0.0081	0.002	-3.891	0	-0.012	-0.004	SHBG
rs272594 AC	0.0201	0.004	5.37	0	0.013	0.027	SHBG
rs272594 CC	0.0719	0.014	5.268	0	0.045	0.099	SHBG
rs11550348 GG	-0.0116	0.002	-5.619	0	-0.016	-0.008	SHBG
rs11550348 GA	0.0365	0.004	9.45	0	0.029	0.044	SHBG
rs11550348 AA	0.0614	0.014	4.239	0	0.033	0.09	SHBG
rs79953491 AA	-0.0062	0.002	-3.02	0.003	-0.01	-0.002	SHBG
rs79953491 AG	0.0198	0.004	5.06	0	0.012	0.028	SHBG
rs79953491 GG	0.0369	0.015	2.416	0.016	0.007	0.067	SHBG
rs2228129 CC	0.0269	0.002	11.104	0	0.022	0.032	SHBG
rs2228129 CT	-0.0254	0.003	-8.659	0	-0.031	-0.02	SHBG
rs1801689 AA	0.0041	0.002	2.21	0.027	0	0.008	SHBG
rs74351250 AA	0.1337	0.036	3.746	0	0.064	0.204	SHBG
rs79101008 CC	0.0093	0.002	4.585	0	0.005	0.013	SHBG
rs74351250 GA	0.0782	0.006	13.557	0	0.067	0.09	SHBG
rs78414518 GG	-0.2547	0.025	-10.029	0	-0.305	-0.205	SHBG
rs79101008 AA	-0.0872	0.017	-5.237	0	-0.12	-0.055	SHBG
rs961229 GG	-0.0323	0.003	-9.557	0	-0.039	-0.026	SHBG
rs961229 GA	0.0018	0.003	0.719	0.472	-0.003	0.007	SHBG
rs961229 AA	0.0399	0.004	10.204	0	0.032	0.048	SHBG
rs4690098 CC	0.0199	0.002	8.371	0	0.015	0.025	SHBG
rs4690098 CT	-0.0239	0.003	-7.826	0	-0.03	-0.018	SHBG
rs4690098 TT	-0.0501	0.008	-6.397	0	-0.065	-0.035	SHBG
rs11655704 TT	-0.04	0.003	-15.205	0	-0.045	-0.035	SHBG
rs11655704 TC	0.0232	0.003	8.402	0	0.018	0.029	SHBG
rs11655704 CC	0.0875	0.006	15.356	0	0.076	0.099	SHBG
rs139760108 TT	-0.0027	0.002	-1.462	0.144	-0.006	0.001	SHBG
rs139760108 TC	0.0586	0.008	6.998	0	0.042	0.075	SHBG
rs139760108 CC	-0.0893	0.076	-1.175	0.24	-0.238	0.06	SHBG
rs78414518 CC	0.0218	0.002	11.204	0	0.018	0.026	SHBG
rs78414518 CG	-0.1308	0.005	-26.444	0	-0.14	-0.121	SHBG
rs74351250 GG	-0.0089	0.002	-4.656	0	-0.013	-0.005	SHBG
rs75406471 AA	-0.0779	0.012	-6.554	0	-0.101	-0.055	SHBG
rs6259 GA	0.0551	0.004	14.307	0	0.048	0.063	SHBG
rs75406471 GG	0.011	0.002	5.129	0	0.007	0.015	SHBG
rs55784804 GT	-0.1348	0.004	-31.912	0	-0.143	-0.126	SHBG
rs55784804 TT	-0.262	0.019	-14.108	0	-0.298	-0.226	SHBG
rs73324348 GG	-0.0191	0.002	-9.681	0	-0.023	-0.015	SHBG
rs73324348 GA	0.0899	0.005	19.765	0	0.081	0.099	SHBG
rs73324348 AA	0.2274	0.021	11.057	0	0.187	0.268	SHBG
rs9899183 TT	-0.0915	0.002	-37.21	0	-0.096	-0.087	SHBG
rs55784804 GG	0.0337	0.002	16.799	0	0.03	0.038	SHBG
rs9899183 TC	0.0788	0.003	27.538	0	0.073	0.084	SHBG
rs2335077 AA	-0.0192	0.003	-6.877	0	-0.025	-0.014	SHBG
rs2335077 AG	-0.0027	0.003	-1.01	0.312	-0.008	0.003	SHBG
rs2335077 GG	0.0763	0.005	14.685	0	0.066	0.086	SHBG
rs10822184 TT	-0.0795	0.004	-22.371	0	-0.086	-0.073	SHBG
rs10822184 TC	-0.0023	0.003	-0.902	0.367	-0.007	0.003	SHBG
rs10822184 CC	0.0897	0.004	24.449	0	0.082	0.097	SHBG
rs9899183 CC	0.247	0.007	36.599	0	0.234	0.26	SHBG
rs116189680 AA	0.2777	0.069	4.045	0	0.143	0.412	SHBG
rs116189680 GA	0.1214	0.008	15.491	0	0.106	0.137	SHBG
rs116189680 GG	-0.007	0.002	-3.763	0	-0.011	-0.003	SHBG
rs727428 CC	0.1632	0.003	50.475	0	0.157	0.17	SHBG
rs727428 CT	-0.0225	0.003	-8.824	0	-0.027	-0.017	SHBG
rs727428 TT	-0.1979	0.004	-49.054	0	-0.206	-0.19	SHBG
rs117573122 GG	0.012	0.002	6.633	0	0.008	0.016	SHBG
rs117573122 GC	-0.828	0.015	-54.842	0	-0.858	-0.798	SHBG
rs117573122 CC	-1.7507	0.228	-7.67	0	-2.198	-1.303	SHBG
rs4227 TT	-0.0988	0.002	-39.842	0	-0.104	-0.094	SHBG
rs4227 TG	0.0791	0.003	27.902	0	0.074	0.085	SHBG
rs4227 GG	0.2633	0.007	40.487	0	0.251	0.276	SHBG
rs13894 GG	0.0345	0.002	17.756	0	0.031	0.038	SHBG
rs13894 GA	-0.1966	0.005	-40.612	0	-0.206	-0.187	SHBG
rs13894 AA	-0.4401	0.024	-18.04	0	-0.488	-0.392	SHBG
rs3853818 CC	0.1148	0.003	37.268	0	0.109	0.121	SHBG
rs3853818 CT	-0.0273	0.003	-10.595	0	-0.032	-0.022	SHBG
rs3853818 TT	-0.1519	0.004	-34.851	0	-0.16	-0.143	SHBG
rs10761731 AA	-0.0691	0.003	-22.311	0	-0.075	-0.063	SHBG
rs10761731 AT	0.0108	0.003	4.202	0	0.006	0.016	SHBG
rs10761731 TT	0.1037	0.004	23.933	0	0.095	0.112	SHBG
rs6259 GG	-0.0179	0.002	-8.694	0	-0.022	-0.014	SHBG
rs62623385 AA	0.0096	0.002	5.115	0	0.006	0.013	SHBG
rs62623385 AT	-0.1345	0.007	-18.876	0	-0.148	-0.12	SHBG
rs62623385 TT	-0.1844	0.055	-3.336	0.001	-0.293	-0.076	SHBG
rs8023580 TT	-0.0316	0.002	-12.661	0	-0.037	-0.027	SHBG
rs8023580 TC	0.0233	0.003	8.165	0	0.018	0.029	SHBG
rs8023580 CC	0.0948	0.007	14.463	0	0.082	0.108	SHBG
rs1260326 CC	0.0448	0.003	15.063	0	0.039	0.051	SHBG
rs1260326 CT	-0.0133	0.003	-5.092	0	-0.018	-0.008	SHBG
rs1260326 TT	-0.0661	0.005	-14.355	0	-0.075	-0.057	SHBG
rs3779195 TT	0.0248	0.002	11.206	0	0.02	0.029	SHBG
rs3779195 TA	-0.0455	0.003	-13.801	0	-0.052	-0.039	SHBG
rs3779195 AA	-0.0801	0.01	-8.127	0	-0.099	-0.061	SHBG
rs76767219 CC	-0.0052	0.002	-2.767	0.006	-0.009	-0.002	SHBG
rs76767219 CA	0.0702	0.007	10.014	0	0.056	0.084	SHBG
rs76767219 AA	0.0792	0.052	1.522	0.128	-0.023	0.181	SHBG
rs112635299 TT	1.2401	0.105	11.775	0	1.034	1.447	SHBG
rs75406471 GA	-0.0238	0.004	-6.713	0	-0.031	-0.017	SHBG
rs112635299 GT	0.1553	0.009	17.302	0	0.138	0.173	SHBG
rs78553499 AA	-0.231	0.014	-16.804	0	-0.258	-0.204	SHBG
rs6259 AA	0.1042	0.014	7.273	0	0.076	0.132	SHBG
rs1736189 AA	-0.0255	0.003	-10.065	0	-0.03	-0.021	SHBG
rs1736189 AG	0.0223	0.003	7.871	0	0.017	0.028	SHBG
rs1736189 GG	0.0471	0.006	7.493	0	0.035	0.059	SHBG
rs34914463 TT	-0.019	0.002	-9.147	0	-0.023	-0.015	SHBG
rs34914463 TC	0.0543	0.004	14.301	0	0.047	0.062	SHBG
rs34914463 CC	0.1221	0.014	8.858	0	0.095	0.149	SHBG
rs12051767 CC	0.0309	0.002	16.022	0	0.027	0.035	SHBG
rs12051767 CT	-0.2059	0.005	-39.938	0	-0.216	-0.196	SHBG
rs12051767 TT	-0.4537	0.028	-16.284	0	-0.508	-0.399	SHBG
rs61755050 TT	0.0026	0.002	1.43	0.153	-0.001	0.006	SHBG
rs61755050 TC	-0.2076	0.016	-12.615	0	-0.24	-0.175	SHBG
rs61755050 CC	-0.7427	0.333	-2.229	0.026	-1.396	-0.09	SHBG
rs78553499 GG	0.0366	0.002	17.605	0	0.032	0.041	SHBG
rs78553499 GA	-0.1024	0.004	-27.235	0	-0.11	-0.095	SHBG
rs112635299 GG	-0.0071	0.002	-3.866	0	-0.011	-0.004	SHBG
rs6761 TC	-0.0228	0.003	-8.746	0	-0.028	-0.018	SHBG
rs8073498 CC	0.0606	0.005	13.104	0	0.052	0.07	SHBG
rs3936510 GG	0.0103	0.002	4.542	0	0.006	0.015	SHBG
rs145685168 ATCTATCT	-0.1045	0.022	-4.693	0	-0.148	-0.061	SHBG
rs10995502 TT	-0.004	0.002	-2.07	0.038	-0.008	0	SHBG
rs10995502 TC	0.0251	0.005	4.864	0	0.015	0.035	SHBG
rs10995502 CC	0.0852	0.027	3.1	0.002	0.031	0.139	SHBG
rs17652767 GG	0.0082	0.002	4.037	0	0.004	0.012	SHBG
rs17652767 GA	-0.0302	0.004	-7.272	0	-0.038	-0.022	SHBG
rs17652767 AA	-0.0632	0.018	-3.609	0	-0.098	-0.029	SHBG
rs74758151 AA	0.0056	0.002	2.883	0.004	0.002	0.009	SHBG
rs74758151 AG	-0.0329	0.005	-6.65	0	-0.043	-0.023	SHBG
rs74758151 GG	-0.0967	0.025	-3.831	0	-0.146	-0.047	SHBG
rs7310409 GG	0.0225	0.003	7.714	0	0.017	0.028	SHBG
rs7310409 GA	-0.0063	0.003	-2.4	0.016	-0.011	-0.001	SHBG
rs7310409 AA	-0.0403	0.005	-8.447	0	-0.05	-0.031	SHBG
rs11654281 CC	0.0141	0.002	7.398	0	0.01	0.018	SHBG
rs11654281 CT	-0.1309	0.006	-21.944	0	-0.143	-0.119	SHBG
rs145685168 AATCT	-0.0472	0.005	-10.094	0	-0.056	-0.038	SHBG
rs11654281 TT	-0.2355	0.037	-6.285	0	-0.309	-0.162	SHBG
rs145685168 AA	0.009	0.002	4.579	0	0.005	0.013	SHBG
rs3748034 GT	0.0312	0.004	8.467	0	0.024	0.038	SHBG
rs9900373 CG	0.0649	0.004	14.417	0	0.056	0.074	SHBG
rs9900373 GG	0.1957	0.02	9.556	0	0.156	0.236	SHBG
Affx-52331509 CC	-0.0297	0.003	-8.956	0	-0.036	-0.023	SHBG
Affx-52331509 CCT	0.0033	0.003	1.276	0.202	-0.002	0.008	SHBG
Affx-52331509 CTCT	0.0353	0.004	8.869	0	0.028	0.043	SHBG
rs11111460 CC	0.0155	0.003	6.069	0	0.01	0.02	SHBG
rs11111460 CT	-0.0086	0.003	-3.041	0.002	-0.014	-0.003	SHBG
rs11111460 TT	-0.0499	0.006	-8.034	0	-0.062	-0.038	SHBG
rs16941230 AA	-0.0037	0.002	-1.964	0.049	-0.007	-8.51e-06	SHBG
rs16941230 AC	0.0479	0.007	6.839	0	0.034	0.062	SHBG
rs16941230 CC	0.1733	0.052	3.328	0.001	0.071	0.275	SHBG
rs2229357 GG	-0.0142	0.002	-5.985	0	-0.019	-0.01	SHBG
rs2229357 GA	0.0131	0.003	4.373	0	0.007	0.019	SHBG
rs2229357 AA	0.0608	0.008	8.099	0	0.046	0.075	SHBG
rs3748034 GG	-0.012	0.002	-5.735	0	-0.016	-0.008	SHBG
rs3748034 TT	0.0691	0.013	5.452	0	0.044	0.094	SHBG
rs9900373 CC	-0.0143	0.002	-7.223	0	-0.018	-0.01	SHBG
Affx-20432062 GG	0.0047	0.002	2.432	0.015	0.001	0.008	SHBG
Affx-20432062 GTGT	-0.0354	0.028	-1.259	0.208	-0.09	0.02	SHBG
rs76749877 GA	-0.076	0.005	-16.189	0	-0.085	-0.067	SHBG
rs76749877 AA	-0.1477	0.022	-6.609	0	-0.192	-0.104	SHBG
rs35768343 CC	0.0335	0.003	12.821	0	0.028	0.039	SHBG
rs35768343 CT	-0.0194	0.003	-7.005	0	-0.025	-0.014	SHBG
rs35768343 TT	-0.081	0.006	-13.824	0	-0.092	-0.069	SHBG
rs1625895 CC	0.0233	0.002	11.249	0	0.019	0.027	SHBG
rs1625895 CT	-0.0677	0.004	-17.676	0	-0.075	-0.06	SHBG
rs1625895 TT	-0.1602	0.014	-11.191	0	-0.188	-0.132	SHBG
rs362285 GG	-0.0023	0.002	-1.25	0.211	-0.006	0.001	SHBG
rs362285 GA	0.0702	0.01	6.842	0	0.05	0.09	SHBG
rs362285 AA	0.2341	0.111	2.107	0.035	0.016	0.452	SHBG
rs11078597 TT	-0.0128	0.002	-5.752	0	-0.017	-0.008	SHBG
rs11078597 TC	0.022	0.003	6.707	0	0.016	0.028	SHBG
rs11078597 CC	0.0493	0.01	5.14	0	0.031	0.068	SHBG
rs8073498 AC	0.0121	0.003	4.651	0	0.007	0.017	SHBG
rs76749877 GG	0.0146	0.002	7.408	0	0.011	0.018	SHBG
Affx-20432062 GGT	-0.0327	0.005	-6.343	0	-0.043	-0.023	SHBG
rs7161750 CC	-0.0681	0.017	-3.937	0	-0.102	-0.034	SHBG
rs7161750 AA	0.0096	0.002	4.747	0	0.006	0.014	SHBG
rs2126259 CC	0.0073	0.002	3.608	0	0.003	0.011	SHBG
rs2126259 CT	-0.0304	0.004	-7.204	0	-0.039	-0.022	SHBG
rs2126259 TT	-0.026	0.018	-1.462	0.144	-0.061	0.009	SHBG
rs67199213 AA	0.01	0.002	4.1	0	0.005	0.015	SHBG
rs67199213 AG	-0.0091	0.003	-3.128	0.002	-0.015	-0.003	SHBG
rs67199213 GG	-0.0291	0.007	-4.164	0	-0.043	-0.015	SHBG
rs11045819 CC	-0.0097	0.002	-4.508	0	-0.014	-0.005	SHBG
rs11045819 CA	0.0203	0.003	5.803	0	0.013	0.027	SHBG
rs11045819 AA	0.0485	0.011	4.31	0	0.026	0.07	SHBG
rs11574736 GG	0.0073	0.002	3.361	0.001	0.003	0.012	SHBG
rs11574736 GC	-0.0137	0.003	-4.046	0	-0.02	-0.007	SHBG
rs11574736 CC	-0.0455	0.011	-4.278	0	-0.066	-0.025	SHBG
rs17496332 AA	-0.0164	0.003	-6.029	0	-0.022	-0.011	SHBG
rs17496332 AG	-0.0005	0.003	-0.194	0.846	-0.006	0.005	SHBG
rs17496332 GG	0.0656	0.005	12.222	0	0.055	0.076	SHBG
rs7161750 AC	-0.036	0.004	-8.682	0	-0.044	-0.028	SHBG
rs6761 CC	-0.1167	0.005	-25.174	0	-0.126	-0.108	SHBG
rs76844715 GG	0.0662	0.03	2.217	0.027	0.008	0.125	SHBG
rs76844715 CC	-0.0046	0.002	-2.37	0.018	-0.008	-0.001	SHBG
rs9901675 AA	-0.3328	0.036	-9.146	0	-0.404	-0.261	SHBG
rs11688492 TT	0.0281	0.003	8.434	0	0.022	0.035	SHBG
rs11688492 TC	-0.0031	0.003	-1.221	0.222	-0.008	0.002	SHBG
rs11688492 CC	-0.0331	0.004	-8.314	0	-0.041	-0.025	SHBG
rs12937634 TT	0.0521	0.003	15.352	0	0.045	0.059	SHBG
rs12937634 TC	-0.0056	0.003	-2.163	0.031	-0.011	-0.001	SHBG
rs9901675 GA	-0.1232	0.006	-21.314	0	-0.135	-0.112	SHBG
rs12937634 CC	-0.0575	0.004	-14.441	0	-0.065	-0.05	SHBG
rs2584652 AC	0.0501	0.004	13.244	0	0.043	0.057	SHBG
rs2584652 CC	0.1469	0.014	10.665	0	0.12	0.174	SHBG
rs9845762 TT	-0.0249	0.003	-9.77	0	-0.03	-0.02	SHBG
rs9845762 TC	0.019	0.003	6.752	0	0.013	0.024	SHBG
rs9845762 CC	0.0546	0.006	8.786	0	0.042	0.067	SHBG
rs11653775 AA	-0.0145	0.002	-7.469	0	-0.018	-0.011	SHBG
rs2584652 AA	-0.0186	0.002	-8.934	0	-0.023	-0.015	SHBG
rs9901675 GG	0.0143	0.002	7.509	0	0.011	0.018	SHBG
rs11671010 CC	0.0581	0.01	5.746	0	0.038	0.078	SHBG
rs11671010 TC	0.02	0.003	5.996	0	0.013	0.026	SHBG
rs3936510 GT	-0.0164	0.003	-5.163	0	-0.023	-0.01	SHBG
rs3936510 TT	-0.0308	0.009	-3.432	0.001	-0.048	-0.013	SHBG
rs314370 TT	-0.0109	0.002	-4.873	0	-0.015	-0.007	SHBG
rs314370 TC	0.0159	0.003	4.837	0	0.009	0.022	SHBG
rs314370 CC	0.0677	0.01	6.926	0	0.049	0.087	SHBG
rs4968210 GG	0.0297	0.003	10.043	0	0.024	0.035	SHBG
rs4968210 GA	-0.0083	0.003	-3.163	0.002	-0.013	-0.003	SHBG
rs4968210 AA	-0.0479	0.005	-10.197	0	-0.057	-0.039	SHBG
rs17169479 CC	0.0185	0.002	8.598	0	0.014	0.023	SHBG
rs17169479 CT	-0.041	0.003	-11.792	0	-0.048	-0.034	SHBG
rs17169479 TT	-0.0794	0.011	-6.976	0	-0.102	-0.057	SHBG
rs74584378 CC	-0.0247	0.002	-10.33	0	-0.029	-0.02	SHBG
rs74584378 CT	0.0242	0.003	8.155	0	0.018	0.03	SHBG
rs74584378 TT	0.0867	0.007	11.706	0	0.072	0.101	SHBG
rs11671010 TT	-0.0115	0.002	-5.248	0	-0.016	-0.007	SHBG
rs11653775 AG	0.0852	0.005	17.152	0	0.075	0.095	SHBG
rs76844715 CG	0.0322	0.005	6.094	0	0.022	0.042	SHBG
rs11653775 GG	0.2192	0.025	8.864	0	0.171	0.268	SHBG
rs116567286 TG	0.0284	0.012	2.344	0.019	0.005	0.052	SHBG
rs72688039 GG	0.0042	0.002	2.181	0.029	0	0.008	SHBG
rs72688039 GA	-0.0344	0.006	-6.098	0	-0.045	-0.023	SHBG
rs72688039 AA	-0.0606	0.033	-1.826	0.068	-0.126	0.004	SHBG
rs6736913 GG	-0.0022	0.002	-1.184	0.237	-0.006	0.001	SHBG
rs6736913 GA	0.0518	0.009	5.766	0	0.034	0.069	SHBG
rs6736913 AA	0.0757	0.099	0.765	0.444	-0.118	0.27	SHBG
rs1260333 GG	0.0379	0.003	11.888	0	0.032	0.044	SHBG
rs1260333 GA	-0.007	0.003	-2.717	0.007	-0.012	-0.002	SHBG
rs1260333 AA	-0.0463	0.004	-11.127	0	-0.054	-0.038	SHBG
rs1902023 AA	-0.02	0.003	-5.784	0	-0.027	-0.013	SHBG
rs1902023 AC	0.0019	0.003	0.735	0.462	-0.003	0.007	SHBG
rs1902023 CC	0.0198	0.004	5.232	0	0.012	0.027	SHBG
rs76499077 AA	0.0017	0.002	0.947	0.344	-0.002	0.005	SHBG
rs76499077 AG	-0.0648	0.012	-5.566	0	-0.088	-0.042	SHBG
rs76499077 GG	-0.4128	0.153	-2.706	0.007	-0.712	-0.114	SHBG
rs16844401 AA	0.1237	0.027	4.519	0	0.07	0.177	SHBG
rs116567286 TT	-0.0006	0.002	-0.316	0.752	-0.004	0.003	SHBG
rs16844401 GA	0.047	0.005	9.076	0	0.037	0.057	SHBG
rs2498323 AA	0.0811	0.018	4.449	0	0.045	0.117	SHBG
rs116567286 GG	-0.3793	0.213	-1.779	0.075	-0.797	0.039	SHBG
rs7047907 AA	-0.0202	0.002	-8.269	0	-0.025	-0.015	SHBG
rs7047907 AG	0.0198	0.003	6.77	0	0.014	0.025	SHBG
rs7047907 GG	0.0531	0.007	7.61	0	0.039	0.067	SHBG
rs464605 TT	-0.0105	0.002	-4.317	0	-0.015	-0.006	SHBG
rs464605 TC	0.0076	0.003	2.593	0.01	0.002	0.013	SHBG
rs16844401 GG	-0.0072	0.002	-3.752	0	-0.011	-0.003	SHBG
rs464605 CC	0.0419	0.007	5.922	0	0.028	0.056	SHBG
rs12437483 TC	0.0311	0.003	9.748	0	0.025	0.037	SHBG
rs12437483 CC	0.0795	0.009	8.779	0	0.062	0.097	SHBG
rs17580 TT	-0.0039	0.002	-2.033	0.042	-0.008	0	SHBG
rs17580 TA	0.0374	0.006	6.243	0	0.026	0.049	SHBG
rs17580 AA	0.0887	0.038	2.304	0.021	0.013	0.164	SHBG
rs2498323 GG	-0.0079	0.002	-3.952	0	-0.012	-0.004	SHBG
rs2498323 GA	0.0309	0.004	7.256	0	0.023	0.039	SHBG
rs12437483 TT	-0.0204	0.002	-9.035	0	-0.025	-0.016	SHBG
rs8073498 AA	-0.0407	0.003	-13.704	0	-0.047	-0.035	SHBG
rs75153737 AA	0.0046	0.08	0.058	0.954	-0.152	0.161	Sodium in Urine
rs10857270 CC	0.0006	0.002	0.355	0.723	-0.003	0.004	Sodium in Urine
rs16955335 GG	0.0007	0.002	0.347	0.729	-0.003	0.005	Sodium in Urine
rs214245 GA	-0.009	0.005	-1.659	0.097	-0.02	0.002	Sodium in Urine
rs214245 AA	-0.001	0.033	-0.03	0.976	-0.066	0.064	Sodium in Urine
rs73446713 CC	-0.0003	0.002	-0.167	0.867	-0.004	0.003	Sodium in Urine
rs73446713 CT	0.0125	0.012	1.062	0.288	-0.011	0.036	Sodium in Urine
rs73446713 TT	-0.1192	0.158	-0.754	0.451	-0.429	0.191	Sodium in Urine
rs7606004 AA	0.0081	0.002	3.648	0	0.004	0.012	Sodium in Urine
rs214245 GG	0.001	0.002	0.545	0.585	-0.003	0.005	Sodium in Urine
rs7606004 AG	-0.0131	0.003	-4.55	0	-0.019	-0.007	Sodium in Urine
rs2242290 TT	0.0023	0.002	1.01	0.313	-0.002	0.007	Sodium in Urine
rs2242290 TC	-0.0043	0.003	-1.582	0.114	-0.01	0.001	Sodium in Urine
rs2242290 CC	0.0066	0.006	1.014	0.311	-0.006	0.019	Sodium in Urine
rs12976464 GG	0.0024	0.002	1.319	0.187	-0.001	0.006	Sodium in Urine
rs12976464 GA	-0.0211	0.005	-4.036	0	-0.031	-0.011	Sodium in Urine
rs12976464 AA	0.0364	0.03	1.216	0.224	-0.022	0.095	Sodium in Urine
rs7606004 GG	-0.0043	0.007	-0.578	0.563	-0.019	0.01	Sodium in Urine
rs17756615 TT	0.0079	0.007	1.14	0.254	-0.006	0.022	Sodium in Urine
rs17756615 CT	-0.0009	0.003	-0.333	0.739	-0.006	0.005	Sodium in Urine
rs17756615 CC	-0.0003	0.002	-0.115	0.908	-0.005	0.004	Sodium in Urine
rs45566732 CC	0.0009	0.002	0.523	0.601	-0.003	0.004	Sodium in Urine
rs45566732 CT	-0.0153	0.008	-1.995	0.046	-0.03	0	Sodium in Urine
rs45566732 TT	-0.0243	0.066	-0.371	0.711	-0.153	0.104	Sodium in Urine
rs71495907 CC	-0.0014	0.002	-0.795	0.427	-0.005	0.002	Sodium in Urine
rs71495907 CT	0.0172	0.006	2.714	0.007	0.005	0.03	Sodium in Urine
rs71495907 TT	0.0282	0.046	0.613	0.54	-0.062	0.118	Sodium in Urine
rs16972513 GG	0.0012	0.002	0.624	0.533	-0.003	0.005	Sodium in Urine
rs16972513 GA	-0.0066	0.004	-1.733	0.083	-0.014	0.001	Sodium in Urine
rs16972513 AA	0.0235	0.015	1.537	0.124	-0.006	0.053	Sodium in Urine
rs6696643 TT	0.0017	0.002	0.824	0.41	-0.002	0.006	Sodium in Urine
rs6696643 TA	-0.0038	0.003	-1.226	0.22	-0.01	0.002	Sodium in Urine
rs6696643 AA	0.0006	0.01	0.06	0.952	-0.018	0.019	Sodium in Urine
rs62446960 TT	0.0008	0.002	0.477	0.633	-0.003	0.004	Sodium in Urine
rs62446960 TC	-0.0288	0.01	-2.951	0.003	-0.048	-0.01	Sodium in Urine
rs62446960 CC	0.0603	0.113	0.533	0.594	-0.162	0.282	Sodium in Urine
rs11615735 CC	0.0001	0.002	0.073	0.942	-0.003	0.004	Sodium in Urine
rs77700793 TT	0.015	0.096	0.155	0.876	-0.174	0.204	Sodium in Urine
rs11615735 CG	-0.0018	0.007	-0.243	0.808	-0.016	0.012	Sodium in Urine
rs77123507 GG	-0.0006	0.002	-0.337	0.736	-0.004	0.003	Sodium in Urine
rs74773812 CC	-0.0131	0.042	-0.312	0.755	-0.096	0.069	Sodium in Urine
rs80146586 TT	-0.0003	0.002	-0.178	0.859	-0.004	0.003	Sodium in Urine
rs80146586 TC	-0.0096	0.008	-1.209	0.227	-0.025	0.006	Sodium in Urine
rs80146586 CC	-0.0533	0.094	-0.567	0.571	-0.238	0.131	Sodium in Urine
rs75418142 CC	-0.001	0.002	-0.6	0.548	-0.004	0.002	Sodium in Urine
rs75418142 CT	0.0183	0.008	2.367	0.018	0.003	0.034	Sodium in Urine
rs74773812 TC	-0.022	0.006	-3.594	0	-0.034	-0.01	Sodium in Urine
rs75418142 TT	0.1577	0.072	2.191	0.028	0.017	0.299	Sodium in Urine
rs76672628 TC	-0.0159	0.01	-1.671	0.095	-0.035	0.003	Sodium in Urine
rs76672628 CC	0.0875	0.098	0.897	0.37	-0.104	0.279	Sodium in Urine
rs4948877 CC	0.0021	0.002	1.022	0.307	-0.002	0.006	Sodium in Urine
rs4948877 CA	-0.0046	0.003	-1.439	0.15	-0.011	0.002	Sodium in Urine
rs4948877 AA	-0.0034	0.01	-0.336	0.737	-0.023	0.016	Sodium in Urine
rs16955335 GA	-0.0049	0.003	-1.404	0.16	-0.012	0.002	Sodium in Urine
rs76672628 TT	0.0005	0.002	0.271	0.786	-0.003	0.004	Sodium in Urine
rs74773812 TT	0.0019	0.002	1.065	0.287	-0.002	0.005	Sodium in Urine
rs116232680 GG	0.0022	0.143	0.016	0.988	-0.278	0.282	Sodium in Urine
rs116232680 TG	-0.029	0.011	-2.556	0.011	-0.051	-0.007	Sodium in Urine
rs77123507 GA	0.0076	0.006	1.215	0.224	-0.005	0.02	Sodium in Urine
rs77123507 AA	-0.0437	0.043	-1.014	0.31	-0.128	0.041	Sodium in Urine
rs75358148 AA	-0.0009	0.002	-0.489	0.625	-0.004	0.003	Sodium in Urine
rs75358148 AG	0.0192	0.008	2.305	0.021	0.003	0.035	Sodium in Urine
rs75358148 GG	0.0585	0.076	0.767	0.443	-0.091	0.208	Sodium in Urine
rs17153614 TT	-0.0007	0.002	-0.34	0.734	-0.005	0.004	Sodium in Urine
rs17153614 TG	0.0015	0.003	0.514	0.607	-0.004	0.007	Sodium in Urine
rs17153614 GG	-0.0072	0.008	-0.922	0.356	-0.022	0.008	Sodium in Urine
rs146090723 GG	-3.345e-05	0.002	-0.019	0.985	-0.003	0.003	Sodium in Urine
rs146090723 GA	0.0012	0.01	0.122	0.903	-0.018	0.02	Sodium in Urine
rs146090723 AA	-0.0659	0.104	-0.632	0.527	-0.27	0.138	Sodium in Urine
rs118142123 GG	-7.25e-06	0.002	-0.004	0.997	-0.003	0.003	Sodium in Urine
rs118142123 GT	0.0012	0.011	0.102	0.919	-0.021	0.023	Sodium in Urine
rs118142123 TT	-0.1122	0.172	-0.654	0.513	-0.448	0.224	Sodium in Urine
rs116232680 TT	0.0008	0.002	0.446	0.656	-0.003	0.004	Sodium in Urine
rs11615735 GG	0.0714	0.064	1.112	0.266	-0.054	0.197	Sodium in Urine
rs77700793 CT	0.0133	0.009	1.541	0.123	-0.004	0.03	Sodium in Urine
rs77700793 CC	-0.0006	0.002	-0.357	0.721	-0.004	0.003	Sodium in Urine
rs75707076 CC	0.1845	0.092	2.004	0.045	0.004	0.365	Sodium in Urine
rs116887507 TC	0.0165	0.008	2.142	0.032	0.001	0.032	Sodium in Urine
rs116887507 CC	-0.0717	0.066	-1.085	0.278	-0.201	0.058	Sodium in Urine
rs11959256 AA	0.0013	0.002	0.641	0.521	-0.003	0.005	Sodium in Urine
rs11959256 AG	-0.0013	0.003	-0.401	0.688	-0.007	0.005	Sodium in Urine
rs11959256 GG	-0.0178	0.009	-1.881	0.06	-0.036	0.001	Sodium in Urine
Affx-52373141 CCCC	-0.0023	0.002	-1.31	0.19	-0.006	0.001	Sodium in Urine
rs116887507 TT	-0.001	0.002	-0.552	0.581	-0.004	0.002	Sodium in Urine
Affx-52373141 CCA	0.0501	0.011	4.653	0	0.029	0.071	Sodium in Urine
rs11785313 CC	-0.0011	0.002	-0.567	0.571	-0.005	0.003	Sodium in Urine
rs11785313 CT	0.0011	0.004	0.315	0.753	-0.006	0.008	Sodium in Urine
rs11785313 TT	0.0319	0.012	2.572	0.01	0.008	0.056	Sodium in Urine
rs117336057 GG	-0.0007	0.002	-0.433	0.665	-0.004	0.003	Sodium in Urine
rs117336057 GT	0.0237	0.01	2.365	0.018	0.004	0.043	Sodium in Urine
rs117336057 TT	0.0329	0.141	0.233	0.816	-0.244	0.31	Sodium in Urine
Affx-52373141 AA	0.3897	0.132	2.943	0.003	0.13	0.649	Sodium in Urine
rs6840028 TT	0.0121	0.006	1.981	0.048	0	0.024	Sodium in Urine
rs6840028 CT	-0.001	0.003	-0.376	0.707	-0.006	0.004	Sodium in Urine
rs6840028 CC	-0.0009	0.002	-0.39	0.697	-0.006	0.004	Sodium in Urine
rs2254764 TT	-0.0004	0.002	-0.197	0.844	-0.004	0.003	Sodium in Urine
rs2254764 TG	0.0042	0.004	1.04	0.299	-0.004	0.012	Sodium in Urine
rs2254764 GG	-0.0527	0.017	-3.027	0.002	-0.087	-0.019	Sodium in Urine
rs259208 GG	-6.709e-05	0.002	-0.039	0.969	-0.003	0.003	Sodium in Urine
rs259208 GA	0.0031	0.012	0.251	0.802	-0.021	0.027	Sodium in Urine
rs259208 AA	-0.16	0.236	-0.679	0.497	-0.622	0.302	Sodium in Urine
rs74796695 TT	0.0005	0.002	0.284	0.776	-0.003	0.004	Sodium in Urine
rs74796695 TG	-0.0191	0.01	-1.819	0.069	-0.04	0.001	Sodium in Urine
rs74796695 GG	0.0834	0.127	0.656	0.512	-0.166	0.332	Sodium in Urine
rs7561852 AA	-0.0026	0.002	-1.401	0.161	-0.006	0.001	Sodium in Urine
rs7561852 AG	0.0137	0.004	3.193	0.001	0.005	0.022	Sodium in Urine
rs7561852 GG	-0.0124	0.02	-0.624	0.532	-0.051	0.027	Sodium in Urine
rs11237817 TT	0.0007	0.002	0.397	0.692	-0.003	0.004	Sodium in Urine
rs11237817 TC	-0.0383	0.012	-3.164	0.002	-0.062	-0.015	Sodium in Urine
rs11237817 CC	-0.2632	0.147	-1.785	0.074	-0.552	0.026	Sodium in Urine
rs191751948 CC	0.0002	0.002	0.119	0.905	-0.003	0.004	Sodium in Urine
rs191751948 CA	-0.0084	0.013	-0.659	0.51	-0.034	0.017	Sodium in Urine
rs191751948 AA	-0.0477	0.162	-0.294	0.769	-0.366	0.27	Sodium in Urine
rs11161051 CC	-0.0045	0.002	-2.472	0.013	-0.008	-0.001	Sodium in Urine
rs116462335 GG	0.3328	0.149	2.233	0.026	0.041	0.625	Sodium in Urine
rs10423928 TT	0.0109	0.002	5.101	0	0.007	0.015	Sodium in Urine
rs10423928 TA	-0.018	0.003	-5.813	0	-0.024	-0.012	Sodium in Urine
rs10423928 AA	-0.0367	0.009	-4.096	0	-0.054	-0.019	Sodium in Urine
rs117391709 GG	0.0003	0.002	0.202	0.84	-0.003	0.004	Sodium in Urine
rs117391709 GA	-0.0176	0.013	-1.356	0.175	-0.043	0.008	Sodium in Urine
rs117391709 AA	-0.466	0.213	-2.186	0.029	-0.884	-0.048	Sodium in Urine
rs79942405 TT	6.828e-05	0.002	0.039	0.969	-0.003	0.004	Sodium in Urine
rs79942405 TC	0.0006	0.007	0.097	0.923	-0.012	0.014	Sodium in Urine
rs79942405 CC	-0.0696	0.048	-1.441	0.15	-0.164	0.025	Sodium in Urine
rs74371042 CC	6.983e-05	0.002	0.04	0.968	-0.003	0.003	Sodium in Urine
rs74371042 CT	0.0005	0.012	0.043	0.966	-0.022	0.023	Sodium in Urine
rs74371042 TT	0.0041	0.16	0.025	0.98	-0.31	0.318	Sodium in Urine
rs75707076 TT	0.0003	0.002	0.147	0.883	-0.003	0.004	Sodium in Urine
rs75707076 TC	-0.0081	0.009	-0.913	0.361	-0.025	0.009	Sodium in Urine
rs116462335 AG	0.0062	0.011	0.568	0.57	-0.015	0.028	Sodium in Urine
rs16955335 AA	0.0322	0.012	2.67	0.008	0.009	0.056	Sodium in Urine
rs116462335 AA	-0.0006	0.002	-0.36	0.719	-0.004	0.003	Sodium in Urine
rs78005878 GT	0.0118	0.007	1.633	0.103	-0.002	0.026	Sodium in Urine
rs11161051 CT	0.0352	0.005	6.565	0	0.025	0.046	Sodium in Urine
rs11161051 TT	0.1501	0.03	4.927	0	0.09	0.21	Sodium in Urine
rs35150362 AA	-0.0006	0.002	-0.341	0.733	-0.004	0.003	Sodium in Urine
rs35150362 AG	0.0086	0.007	1.212	0.226	-0.005	0.023	Sodium in Urine
rs35150362 GG	0.0541	0.064	0.85	0.395	-0.071	0.179	Sodium in Urine
rs75118041 AA	4.077e-05	0.002	0.023	0.981	-0.003	0.003	Sodium in Urine
rs75118041 AG	-0.0002	0.009	-0.024	0.981	-0.018	0.017	Sodium in Urine
rs75118041 GG	-0.1058	0.091	-1.163	0.245	-0.284	0.072	Sodium in Urine
rs77040759 AA	-0.0012	0.002	-0.662	0.508	-0.005	0.002	Sodium in Urine
rs77040759 AG	0.0203	0.007	2.825	0.005	0.006	0.034	Sodium in Urine
rs77040759 GG	-0.0079	0.058	-0.138	0.89	-0.121	0.105	Sodium in Urine
rs41292926 GG	-0.0011	0.002	-0.634	0.526	-0.005	0.002	Sodium in Urine
rs41292926 GA	0.0212	0.008	2.52	0.012	0.005	0.038	Sodium in Urine
rs41292926 AA	0.0111	0.077	0.145	0.885	-0.139	0.161	Sodium in Urine
rs78005878 GG	-0.0005	0.002	-0.3	0.764	-0.004	0.003	Sodium in Urine
rs78005878 TT	-0.0261	0.058	-0.446	0.655	-0.141	0.088	Sodium in Urine
rs118105177 GG	0.0008	0.002	0.444	0.657	-0.003	0.004	Sodium in Urine
rs118105177 GC	-0.0296	0.011	-2.754	0.006	-0.051	-0.009	Sodium in Urine
rs118105177 CC	-0.1763	0.18	-0.982	0.326	-0.528	0.176	Sodium in Urine
rs114198955 GA	0.039	0.011	3.497	0	0.017	0.061	Sodium in Urine
rs114198955 AA	0.2117	0.162	1.305	0.192	-0.106	0.53	Sodium in Urine
rs116156813 CC	0.0004	0.002	0.233	0.816	-0.003	0.004	Sodium in Urine
rs116156813 CT	-0.0287	0.013	-2.249	0.025	-0.054	-0.004	Sodium in Urine
rs116156813 TT	-0.2485	0.183	-1.362	0.173	-0.606	0.109	Sodium in Urine
rs17863796 AA	-5.52e-05	0.002	-0.032	0.974	-0.003	0.003	Sodium in Urine
rs114198955 GG	-0.001	0.002	-0.567	0.571	-0.004	0.002	Sodium in Urine
rs17863796 AC	0.0006	0.012	0.049	0.961	-0.023	0.024	Sodium in Urine
rs9505494 GG	-0.0008	0.002	-0.462	0.644	-0.004	0.003	Sodium in Urine
rs9505494 GA	0.0247	0.01	2.467	0.014	0.005	0.044	Sodium in Urine
rs9505494 AA	0.0832	0.12	0.691	0.49	-0.153	0.319	Sodium in Urine
rs1725597 GG	0.0026	0.002	1.187	0.235	-0.002	0.007	Sodium in Urine
rs1725597 GC	-0.0036	0.003	-1.242	0.214	-0.009	0.002	Sodium in Urine
rs1725597 CC	-0.0081	0.008	-1.082	0.279	-0.023	0.007	Sodium in Urine
rs17863796 CC	0.1719	0.154	1.114	0.265	-0.131	0.474	Sodium in Urine
rs115462985 AA	0.0879	0.107	0.824	0.41	-0.121	0.297	Sodium in Urine
rs115462985 GA	0.0291	0.01	2.89	0.004	0.009	0.049	Sodium in Urine
rs115462985 GG	-0.0009	0.002	-0.544	0.587	-0.004	0.002	Sodium in Urine
rs72953532 CC	0.0013	0.002	0.757	0.449	-0.002	0.005	Sodium in Urine
rs72953532 CT	-0.0208	0.007	-3.063	0.002	-0.034	-0.007	Sodium in Urine
rs72953532 TT	-0.0301	0.052	-0.581	0.561	-0.132	0.071	Sodium in Urine
rs2504706 TT	0.0142	0.002	6.378	0	0.01	0.019	Sodium in Urine
rs2504706 TC	-0.0176	0.003	-6.151	0	-0.023	-0.012	Sodium in Urine
rs2504706 CC	-0.0401	0.007	-5.473	0	-0.054	-0.026	Sodium in Urine
rs4476926 AA	-0.0011	0.002	-0.536	0.592	-0.005	0.003	Sodium in Urine
rs4476926 AG	0.0033	0.003	0.963	0.336	-0.003	0.01	Sodium in Urine
rs4476926 GG	0.0062	0.012	0.518	0.605	-0.017	0.03	Sodium in Urine
rs78881198 CC	0.0002	0.002	0.113	0.91	-0.003	0.004	Sodium in Urine
rs78881198 CT	-0.0086	0.014	-0.605	0.545	-0.037	0.019	Sodium in Urine
rs78881198 TT	0.2675	0.258	1.036	0.3	-0.239	0.774	Sodium in Urine
rs13107325 CC	-0.0022	0.002	-1.193	0.233	-0.006	0.001	Sodium in Urine
rs13107325 CT	0.0141	0.005	3.074	0.002	0.005	0.023	Sodium in Urine
rs13107325 TT	-0.0027	0.023	-0.116	0.908	-0.049	0.043	Sodium in Urine
rs12579640 AA	-0.0048	0.002	-2.242	0.025	-0.009	-0.001	Sodium in Urine
rs12579640 AG	0.0061	0.003	2.057	0.04	0	0.012	Sodium in Urine
rs12579640 GG	0.0193	0.008	2.341	0.019	0.003	0.035	Sodium in Urine
rs12511509 AA	0.0007	0.002	0.284	0.777	-0.004	0.005	Sodium in Urine
rs62191066 GG	-0.0488	0.057	-0.86	0.39	-0.16	0.062	Sodium in Urine
rs12495563 AA	-0.0004	0.002	-0.236	0.813	-0.004	0.003	Sodium in Urine
rs12495563 AG	0.0063	0.008	0.822	0.411	-0.009	0.021	Sodium in Urine
rs12495563 GG	-0.0221	0.066	-0.337	0.736	-0.15	0.106	Sodium in Urine
rs116080445 AA	0.0002	0.002	0.11	0.912	-0.003	0.004	Sodium in Urine
rs116080445 AG	-0.0117	0.013	-0.927	0.354	-0.036	0.013	Sodium in Urine
rs116080445 GG	-0.1634	0.167	-0.98	0.327	-0.49	0.163	Sodium in Urine
rs76638264 GG	-0.0003	0.002	-0.186	0.852	-0.004	0.003	Sodium in Urine
rs76638264 GA	0.0067	0.008	0.821	0.412	-0.009	0.023	Sodium in Urine
rs76638264 AA	-0.0207	0.081	-0.256	0.798	-0.179	0.138	Sodium in Urine
rs1563011 TT	-0.0014	0.002	-0.817	0.414	-0.005	0.002	Sodium in Urine
rs1563011 TC	0.0196	0.007	2.928	0.003	0.006	0.033	Sodium in Urine
rs1563011 CC	0.0429	0.048	0.892	0.372	-0.051	0.137	Sodium in Urine
rs75153737 GA	-0.0045	0.008	-0.549	0.583	-0.021	0.012	Sodium in Urine
rs75153737 GG	0.0002	0.002	0.115	0.908	-0.003	0.004	Sodium in Urine
rs62191066 AG	-0.0153	0.007	-2.127	0.033	-0.029	-0.001	Sodium in Urine
rs72832830 AA	0.1227	0.149	0.823	0.41	-0.169	0.415	Sodium in Urine
rs62191066 AA	0.0009	0.002	0.531	0.596	-0.003	0.004	Sodium in Urine
rs117652820 AG	-0.0044	0.008	-0.578	0.563	-0.019	0.011	Sodium in Urine
rs12511509 AG	-0.0012	0.003	-0.432	0.665	-0.006	0.004	Sodium in Urine
rs12511509 GG	0.0004	0.006	0.059	0.953	-0.011	0.012	Sodium in Urine
rs13079340 GG	0.0012	0.002	0.659	0.51	-0.002	0.005	Sodium in Urine
rs13079340 GA	-0.0191	0.007	-2.626	0.009	-0.033	-0.005	Sodium in Urine
rs13079340 AA	-0.001	0.064	-0.015	0.988	-0.127	0.125	Sodium in Urine
rs77581833 GG	-0.0002	0.002	-0.138	0.89	-0.004	0.003	Sodium in Urine
rs77581833 GC	0.012	0.011	1.078	0.281	-0.01	0.034	Sodium in Urine
rs77581833 CC	-0.2822	0.146	-1.935	0.053	-0.568	0.004	Sodium in Urine
rs17193648 CC	0.003	0.002	1.478	0.139	-0.001	0.007	Sodium in Urine
rs17193648 CT	-0.0081	0.003	-2.424	0.015	-0.015	-0.002	Sodium in Urine
rs17193648 TT	-0.0096	0.011	-0.875	0.382	-0.031	0.012	Sodium in Urine
rs117908910 GG	0.0006	0.002	0.351	0.725	-0.003	0.004	Sodium in Urine
rs117908910 GA	-0.006	0.007	-0.914	0.361	-0.019	0.007	Sodium in Urine
rs117908910 AA	-0.0687	0.051	-1.339	0.18	-0.169	0.032	Sodium in Urine
rs117652820 AA	0.0003	0.002	0.147	0.883	-0.003	0.004	Sodium in Urine
rs117652820 GG	-0.0226	0.062	-0.364	0.715	-0.144	0.099	Sodium in Urine
rs10857270 TT	-0.2933	0.218	-1.344	0.179	-0.721	0.134	Sodium in Urine
rs72832830 GA	-0.0083	0.011	-0.738	0.46	-0.03	0.014	Sodium in Urine
rs145687578 AA	-0.345	0.378	-0.913	0.361	-1.086	0.396	Sodium in Urine
rs75892188 GA	-0.0112	0.013	-0.871	0.384	-0.036	0.014	Sodium in Urine
rs75892188 AA	-0.3982	0.224	-1.781	0.075	-0.837	0.04	Sodium in Urine
rs74479588 AA	0.0006	0.002	0.348	0.728	-0.003	0.004	Sodium in Urine
rs74479588 AG	-0.0195	0.009	-2.203	0.028	-0.037	-0.002	Sodium in Urine
rs74479588 GG	0.0332	0.105	0.316	0.752	-0.172	0.239	Sodium in Urine
rs79641432 TT	0.0015	0.002	0.859	0.39	-0.002	0.005	Sodium in Urine
rs75892188 GG	0.0002	0.002	0.108	0.914	-0.003	0.004	Sodium in Urine
rs79641432 TA	-0.0303	0.011	-2.867	0.004	-0.051	-0.01	Sodium in Urine
rs77182113 CC	-0.0007	0.002	-0.383	0.702	-0.004	0.003	Sodium in Urine
rs77182113 CT	0.0117	0.008	1.521	0.128	-0.003	0.027	Sodium in Urine
rs77182113 TT	0.1293	0.069	1.879	0.06	-0.006	0.264	Sodium in Urine
rs78561678 AA	0.0005	0.002	0.268	0.789	-0.003	0.004	Sodium in Urine
rs78561678 AG	-0.0088	0.008	-1.121	0.262	-0.024	0.007	Sodium in Urine
rs78561678 GG	-0.0721	0.07	-1.03	0.303	-0.209	0.065	Sodium in Urine
rs79641432 AA	0.0604	0.18	0.336	0.737	-0.292	0.413	Sodium in Urine
rs76979846 TT	-0.0922	0.13	-0.708	0.479	-0.347	0.163	Sodium in Urine
rs76979846 CT	0.0043	0.01	0.412	0.68	-0.016	0.025	Sodium in Urine
rs76979846 CC	-9.89e-05	0.002	-0.057	0.954	-0.003	0.003	Sodium in Urine
rs113124627 GG	-0.0003	0.002	-0.158	0.875	-0.004	0.003	Sodium in Urine
rs113124627 GA	0.0021	0.005	0.442	0.659	-0.007	0.012	Sodium in Urine
rs113124627 AA	-0.0013	0.026	-0.051	0.959	-0.052	0.05	Sodium in Urine
rs11042787 CC	-0.0016	0.002	-0.805	0.421	-0.005	0.002	Sodium in Urine
rs11042787 CA	0.0045	0.003	1.304	0.192	-0.002	0.011	Sodium in Urine
rs11042787 AA	0.0029	0.012	0.24	0.811	-0.021	0.027	Sodium in Urine
rs79687424 CC	0.0002	0.002	0.138	0.891	-0.003	0.004	Sodium in Urine
rs79687424 CA	-0.0101	0.012	-0.818	0.413	-0.034	0.014	Sodium in Urine
rs79687424 AA	-0.1492	0.189	-0.789	0.43	-0.52	0.221	Sodium in Urine
rs77636047 GG	-0.0004	0.002	-0.221	0.825	-0.004	0.003	Sodium in Urine
rs77636047 GA	0.0101	0.009	1.168	0.243	-0.007	0.027	Sodium in Urine
rs77636047 AA	0.0645	0.081	0.798	0.425	-0.094	0.223	Sodium in Urine
rs57896928 GG	0.0007	0.002	0.423	0.673	-0.003	0.004	Sodium in Urine
rs57896928 GT	-0.0155	0.008	-2.057	0.04	-0.03	-0.001	Sodium in Urine
rs57896928 TT	0.0862	0.064	1.337	0.181	-0.04	0.212	Sodium in Urine
rs115364935 CC	0.0003	0.002	0.153	0.878	-0.003	0.004	Sodium in Urine
rs115364935 CT	-0.0119	0.01	-1.177	0.239	-0.032	0.008	Sodium in Urine
rs115364935 TT	-0.0164	0.109	-0.15	0.881	-0.23	0.197	Sodium in Urine
rs116408216 CC	0.0021	0.002	1.196	0.232	-0.001	0.006	Sodium in Urine
rs77274921 GG	0.0536	0.115	0.464	0.642	-0.173	0.28	Sodium in Urine
rs77604354 GG	-0.0007	0.002	-0.379	0.705	-0.004	0.003	Sodium in Urine
rs77604354 GT	0.005	0.006	0.865	0.387	-0.006	0.016	Sodium in Urine
rs77604354 TT	0.0234	0.036	0.65	0.516	-0.047	0.094	Sodium in Urine
rs116891484 CC	0.0018	0.002	1.02	0.308	-0.002	0.005	Sodium in Urine
rs116891484 CT	-0.0283	0.007	-3.991	0	-0.042	-0.014	Sodium in Urine
rs116891484 TT	-0.0726	0.061	-1.194	0.232	-0.192	0.046	Sodium in Urine
rs221798 GG	-0.0024	0.002	-1.244	0.214	-0.006	0.001	Sodium in Urine
rs221798 GC	0.0084	0.004	2.21	0.027	0.001	0.016	Sodium in Urine
rs221798 CC	0.0166	0.015	1.111	0.267	-0.013	0.046	Sodium in Urine
rs75491465 AA	0.0003	0.002	0.184	0.854	-0.003	0.004	Sodium in Urine
rs75491465 AG	-0.0085	0.01	-0.824	0.41	-0.029	0.012	Sodium in Urine
rs75491465 GG	-0.0682	0.127	-0.537	0.591	-0.317	0.181	Sodium in Urine
rs145687578 GG	0.0004	0.002	0.225	0.822	-0.003	0.004	Sodium in Urine
rs145687578 GA	-0.0438	0.02	-2.214	0.027	-0.083	-0.005	Sodium in Urine
rs77274921 AG	0.0064	0.009	0.721	0.471	-0.011	0.024	Sodium in Urine
rs72832830 GG	0.0002	0.002	0.115	0.908	-0.003	0.004	Sodium in Urine
rs77274921 AA	-0.0004	0.002	-0.24	0.81	-0.004	0.003	Sodium in Urine
rs454582 TG	0.0109	0.005	2.412	0.016	0.002	0.02	Sodium in Urine
rs116408216 CT	-0.0255	0.006	-3.974	0	-0.038	-0.013	Sodium in Urine
rs116408216 TT	-0.1137	0.045	-2.521	0.012	-0.202	-0.025	Sodium in Urine
rs56079714 TT	-0.0013	0.002	-0.707	0.48	-0.005	0.002	Sodium in Urine
rs56079714 TC	0.0137	0.006	2.233	0.026	0.002	0.026	Sodium in Urine
rs56079714 CC	0.1068	0.046	2.327	0.02	0.017	0.197	Sodium in Urine
rs73695594 CC	0.0003	0.002	0.178	0.859	-0.003	0.004	Sodium in Urine
rs73695594 CT	-0.0049	0.007	-0.708	0.479	-0.018	0.009	Sodium in Urine
rs73695594 TT	-0.0241	0.052	-0.462	0.644	-0.127	0.078	Sodium in Urine
rs41280185 AA	0.0004	0.002	0.224	0.823	-0.003	0.004	Sodium in Urine
rs41280185 AC	-0.0299	0.01	-2.975	0.003	-0.05	-0.01	Sodium in Urine
rs41280185 CC	0.0061	0.144	0.042	0.966	-0.277	0.289	Sodium in Urine
rs57160070 CC	-8.544e-05	0.002	-0.043	0.965	-0.004	0.004	Sodium in Urine
rs57160070 CT	0.0026	0.004	0.735	0.462	-0.004	0.009	Sodium in Urine
rs57160070 TT	-0.0305	0.013	-2.416	0.016	-0.055	-0.006	Sodium in Urine
rs454582 TT	-0.0018	0.002	-0.964	0.335	-0.005	0.002	Sodium in Urine
rs454582 GG	0.0017	0.023	0.074	0.941	-0.043	0.046	Sodium in Urine
rs10857270 CT	-0.0354	0.013	-2.763	0.006	-0.06	-0.01	Sodium in Urine
rs117573122 GG	0.0024	0.002	1.31	0.19	-0.001	0.006	Testosterone
rs77485628 CT	-0.0005	0.004	-0.141	0.888	-0.008	0.007	Testosterone
rs12773283 CC	-0.0329	0.012	-2.7	0.007	-0.057	-0.009	Testosterone
rs16948048 AA	0.014	0.003	4.903	0	0.008	0.02	Testosterone
rs16948048 AG	-0.0075	0.003	-2.842	0.004	-0.013	-0.002	Testosterone
rs16948048 GG	-0.0163	0.005	-3.309	0.001	-0.026	-0.007	Testosterone
rs4968210 GG	0.0091	0.003	3.081	0.002	0.003	0.015	Testosterone
rs4968210 GA	-0.0026	0.003	-0.989	0.323	-0.008	0.003	Testosterone
rs12773283 TC	-0.0148	0.004	-4.111	0	-0.022	-0.008	Testosterone
rs4968210 AA	-0.0149	0.005	-3.169	0.002	-0.024	-0.006	Testosterone
rs11550348 GA	0.007	0.004	1.819	0.069	-0.001	0.015	Testosterone
rs11550348 AA	0.0018	0.014	0.123	0.902	-0.027	0.03	Testosterone
rs7694379 GG	0.0108	0.003	3.391	0.001	0.005	0.017	Testosterone
rs7694379 GA	-0.0032	0.003	-1.231	0.218	-0.008	0.002	Testosterone
rs7694379 AA	-0.0098	0.004	-2.339	0.019	-0.018	-0.002	Testosterone
rs12796488 CC	0.0035	0.002	1.575	0.115	-0.001	0.008	Testosterone
rs11550348 GG	-0.0021	0.002	-0.999	0.318	-0.006	0.002	Testosterone
rs12773283 TT	0.0061	0.002	2.869	0.004	0.002	0.01	Testosterone
rs858520 TT	-0.0138	0.005	-2.833	0.005	-0.023	-0.004	Testosterone
rs858520 CT	-0.0037	0.003	-1.414	0.157	-0.009	0.001	Testosterone
rs17289915 CG	-0.041	0.012	-3.548	0	-0.064	-0.018	Testosterone
rs17289915 GG	0.0069	0.158	0.044	0.965	-0.303	0.317	Testosterone
rs2893923 CC	-0.0168	0.003	-6.367	0	-0.022	-0.012	Testosterone
rs2893923 CT	0.0082	0.003	2.983	0.003	0.003	0.014	Testosterone
rs2893923 TT	0.0437	0.006	7.571	0	0.032	0.055	Testosterone
rs1902023 AA	-0.0127	0.003	-3.657	0	-0.019	-0.006	Testosterone
rs1902023 AC	0.0015	0.003	0.571	0.568	-0.004	0.006	Testosterone
rs1902023 CC	0.0129	0.004	3.396	0.001	0.005	0.02	Testosterone
rs78414518 CC	0.0055	0.002	2.813	0.005	0.002	0.009	Testosterone
rs78414518 CG	-0.0345	0.005	-6.963	0	-0.044	-0.025	Testosterone
rs78414518 GG	-0.0387	0.025	-1.519	0.129	-0.089	0.011	Testosterone
rs34914463 TT	-0.0042	0.002	-2.029	0.042	-0.008	0	Testosterone
rs34914463 TC	0.0138	0.004	3.616	0	0.006	0.021	Testosterone
rs34914463 CC	0.0109	0.014	0.797	0.426	-0.016	0.038	Testosterone
rs858520 CC	0.0095	0.003	3.311	0.001	0.004	0.015	Testosterone
rs12796488 CA	-0.0088	0.003	-2.625	0.009	-0.015	-0.002	Testosterone
rs12796488 AA	0.0045	0.01	0.43	0.667	-0.016	0.025	Testosterone
rs79116747 CC	-0.0001	0.002	-0.077	0.939	-0.004	0.003	Testosterone
rs79116747 CT	-0.001	0.02	-0.051	0.959	-0.039	0.037	Testosterone
rs117212080 TT	0.0022	0.002	1.177	0.239	-0.001	0.006	Testosterone
rs117212080 TC	-0.0189	0.006	-3.292	0.001	-0.03	-0.008	Testosterone
rs117212080 CC	-0.0748	0.034	-2.176	0.03	-0.142	-0.007	Testosterone
rs10761996 GG	0.0081	0.003	2.608	0.009	0.002	0.014	Testosterone
rs10761996 GA	-0.0005	0.003	-0.178	0.858	-0.006	0.005	Testosterone
rs10761996 AA	-0.0145	0.004	-3.401	0.001	-0.023	-0.006	Testosterone
rs738409 CC	-0.0052	0.002	-2.25	0.024	-0.01	-0.001	Testosterone
rs738409 CG	0.0055	0.003	1.779	0.075	-0.001	0.012	Testosterone
rs738409 GG	0.0269	0.008	3.24	0.001	0.011	0.043	Testosterone
rs976002 AA	-0.007	0.002	-2.924	0.003	-0.012	-0.002	Testosterone
rs976002 AG	0.0082	0.003	2.775	0.006	0.002	0.014	Testosterone
rs976002 GG	0.0158	0.007	2.144	0.032	0.001	0.03	Testosterone
rs61755050 TT	0.0008	0.002	0.439	0.661	-0.003	0.004	Testosterone
rs61755050 TC	-0.0723	0.016	-4.393	0	-0.105	-0.04	Testosterone
rs61755050 CC	-0.1608	0.333	-0.482	0.63	-0.814	0.493	Testosterone
rs8069501 GG	-0.0788	0.025	-3.124	0.002	-0.128	-0.029	Testosterone
rs17289915 CC	0.001	0.002	0.553	0.58	-0.003	0.005	Testosterone
rs8069501 AG	-0.0327	0.005	-6.6	0	-0.042	-0.023	Testosterone
rs28929470 AA	-0.7055	0.5	-1.411	0.158	-1.686	0.275	Testosterone
rs79116747 TT	0.9553	0.447	2.136	0.033	0.079	1.832	Testosterone
rs34445439 CC	-0.0291	0.003	-11.329	0	-0.034	-0.024	Testosterone
rs34445439 CT	0.0222	0.003	7.961	0	0.017	0.028	Testosterone
rs34445439 TT	0.0585	0.006	9.585	0	0.047	0.07	Testosterone
rs7047907 AA	-0.0036	0.002	-1.457	0.145	-0.008	0.001	Testosterone
rs7047907 AG	-0.0005	0.003	-0.177	0.86	-0.006	0.005	Testosterone
rs7047907 GG	0.0299	0.007	4.273	0	0.016	0.044	Testosterone
rs8073498 AA	-0.0156	0.003	-5.233	0	-0.021	-0.01	Testosterone
rs8073498 AC	0.0041	0.003	1.574	0.115	-0.001	0.009	Testosterone
rs8073498 CC	0.0251	0.005	5.433	0	0.016	0.034	Testosterone
rs73324348 GG	-0.0034	0.002	-1.714	0.086	-0.007	0	Testosterone
rs73324348 GA	0.0162	0.005	3.569	0	0.007	0.025	Testosterone
rs73324348 AA	0.0279	0.021	1.355	0.175	-0.012	0.068	Testosterone
rs28929470 GG	-0.0003	0.002	-0.149	0.881	-0.004	0.003	Testosterone
rs28929470 GA	0.0369	0.02	1.868	0.062	-0.002	0.076	Testosterone
rs8069501 AA	0.0055	0.002	2.807	0.005	0.002	0.009	Testosterone
rs35934227 CC	0.0004	0.002	0.241	0.81	-0.003	0.004	Testosterone
rs11655704 CC	0.0249	0.006	4.364	0	0.014	0.036	Testosterone
rs11655704 TT	-0.0118	0.003	-4.473	0	-0.017	-0.007	Testosterone
rs6259 AA	0.025	0.014	1.751	0.08	-0.003	0.053	Testosterone
rs13894 GG	0.0078	0.002	4.011	0	0.004	0.012	Testosterone
rs13894 GA	-0.0457	0.005	-9.411	0	-0.055	-0.036	Testosterone
rs13894 AA	-0.0817	0.025	-3.308	0.001	-0.13	-0.033	Testosterone
rs55784804 GG	0.0078	0.002	3.909	0	0.004	0.012	Testosterone
rs55784804 GT	-0.0319	0.004	-7.523	0	-0.04	-0.024	Testosterone
rs6259 GA	0.0135	0.004	3.5	0	0.006	0.021	Testosterone
rs55784804 TT	-0.0699	0.019	-3.744	0	-0.106	-0.033	Testosterone
rs1260326 CT	-0.003	0.003	-1.151	0.25	-0.008	0.002	Testosterone
rs1260326 TT	-0.0113	0.005	-2.455	0.014	-0.02	-0.002	Testosterone
rs10822184 TT	-0.0307	0.004	-8.612	0	-0.038	-0.024	Testosterone
rs10822184 TC	-0.0005	0.003	-0.212	0.832	-0.006	0.004	Testosterone
rs10822184 CC	0.0331	0.004	9.027	0	0.026	0.04	Testosterone
rs28990703 AA	-0.0052	0.002	-2.757	0.006	-0.009	-0.001	Testosterone
rs1260326 CC	0.0085	0.003	2.845	0.004	0.003	0.014	Testosterone
rs6259 GG	-0.0044	0.002	-2.111	0.035	-0.008	0	Testosterone
rs112635299 TT	0.5397	0.107	5.063	0	0.331	0.749	Testosterone
rs112635299 GT	0.0565	0.009	6.257	0	0.039	0.074	Testosterone
rs117573122 GC	-0.168	0.015	-10.927	0	-0.198	-0.138	Testosterone
rs117573122 CC	-0.2895	0.236	-1.229	0.219	-0.751	0.172	Testosterone
rs77485628 TT	-0.0131	0.014	-0.933	0.351	-0.041	0.014	Testosterone
rs727428 CT	-0.0042	0.003	-1.647	0.1	-0.009	0.001	Testosterone
rs727428 TT	-0.0548	0.004	-13.446	0	-0.063	-0.047	Testosterone
rs56196860 CC	-0.0064	0.002	-3.455	0.001	-0.01	-0.003	Testosterone
rs56196860 CA	0.0969	0.007	13.042	0	0.082	0.111	Testosterone
rs56196860 AA	0.2291	0.058	3.97	0	0.116	0.342	Testosterone
rs4227 TT	-0.0301	0.002	-12.049	0	-0.035	-0.025	Testosterone
rs4227 TG	0.0263	0.003	9.222	0	0.021	0.032	Testosterone
rs4227 GG	0.0677	0.007	10.396	0	0.055	0.081	Testosterone
rs10761731 AA	-0.0255	0.003	-8.211	0	-0.032	-0.019	Testosterone
rs10761731 AT	0.0045	0.003	1.722	0.085	-0.001	0.01	Testosterone
rs10761731 TT	0.0371	0.004	8.563	0	0.029	0.046	Testosterone
rs112635299 GG	-0.0025	0.002	-1.379	0.168	-0.006	0.001	Testosterone
rs28990703 AG	0.0695	0.007	9.978	0	0.056	0.083	Testosterone
rs28990703 GG	0.1522	0.05	3.017	0.003	0.053	0.251	Testosterone
rs78553499 GG	0.0113	0.002	5.451	0	0.007	0.015	Testosterone
rs78553499 GA	-0.0322	0.004	-8.532	0	-0.04	-0.025	Testosterone
rs4363657 TT	0.0063	0.002	2.887	0.004	0.002	0.011	Testosterone
rs4363657 TC	-0.0142	0.003	-4.118	0	-0.021	-0.007	Testosterone
rs4363657 CC	-0.0198	0.011	-1.785	0.074	-0.042	0.002	Testosterone
rs7913158 AA	-0.011	0.003	-3.599	0	-0.017	-0.005	Testosterone
rs7913158 AG	0.0005	0.003	0.21	0.833	-0.005	0.006	Testosterone
rs7913158 GG	0.0198	0.004	4.46	0	0.011	0.028	Testosterone
rs3779195 TT	0.0047	0.002	2.099	0.036	0	0.009	Testosterone
rs3779195 TA	-0.0075	0.003	-2.282	0.023	-0.014	-0.001	Testosterone
rs3779195 AA	-0.0229	0.01	-2.325	0.02	-0.042	-0.004	Testosterone
rs9901673 CC	-0.0008	0.002	-0.353	0.724	-0.005	0.004	Testosterone
rs9901673 CA	0.0008	0.003	0.238	0.812	-0.006	0.007	Testosterone
rs9901673 AA	0.0101	0.01	0.964	0.335	-0.01	0.031	Testosterone
rs9899183 TT	-0.028	0.002	-11.307	0	-0.033	-0.023	Testosterone
rs9899183 TC	0.0254	0.003	8.822	0	0.02	0.031	Testosterone
rs9899183 CC	0.0643	0.007	9.518	0	0.051	0.078	Testosterone
rs8023580 CC	0.0173	0.007	2.637	0.008	0.004	0.03	Testosterone
rs11655704 TC	0.0073	0.003	2.635	0.008	0.002	0.013	Testosterone
rs8023580 TC	0.004	0.003	1.409	0.159	-0.002	0.01	Testosterone
rs3853818 TT	-0.0462	0.004	-10.554	0	-0.055	-0.038	Testosterone
rs78553499 AA	-0.0677	0.014	-4.918	0	-0.095	-0.041	Testosterone
rs11653545 GG	0.0022	0.002	1.223	0.221	-0.001	0.006	Testosterone
rs11653545 GA	-0.0627	0.01	-6.368	0	-0.082	-0.043	Testosterone
rs11653545 AA	-0.271	0.126	-2.151	0.031	-0.518	-0.024	Testosterone
rs113017476 GG	-0.0045	0.002	-2.42	0.016	-0.008	-0.001	Testosterone
rs113017476 GA	0.0535	0.007	8.111	0	0.041	0.066	Testosterone
rs113017476 AA	0.1041	0.046	2.281	0.023	0.015	0.194	Testosterone
rs72796891 AA	-0.0046	0.002	-2.443	0.015	-0.008	-0.001	Testosterone
rs72796891 AG	0.0444	0.006	7.363	0	0.033	0.056	Testosterone
rs72796891 GG	0.1044	0.039	2.71	0.007	0.029	0.18	Testosterone
rs12051767 CC	0.0065	0.002	3.377	0.001	0.003	0.01	Testosterone
rs12051767 CT	-0.0454	0.005	-8.755	0	-0.056	-0.035	Testosterone
rs12051767 TT	-0.0428	0.028	-1.524	0.127	-0.098	0.012	Testosterone
rs3853818 CC	0.0318	0.003	10.284	0	0.026	0.038	Testosterone
rs3853818 CT	-0.006	0.003	-2.309	0.021	-0.011	-0.001	Testosterone
rs8023580 TT	-0.0055	0.003	-2.184	0.029	-0.01	-0.001	Testosterone
rs35934227 CT	-0.0133	0.009	-1.412	0.158	-0.032	0.005	Testosterone
rs727428 CC	0.0417	0.003	12.812	0	0.035	0.048	Testosterone
rs16844401 GG	-0.0028	0.002	-1.461	0.144	-0.007	0.001	Testosterone
rs8077638 TT	0.0203	0.008	2.459	0.014	0.004	0.036	Testosterone
rs4775935 GG	-0.0048	0.003	-1.712	0.087	-0.01	0.001	Testosterone
rs4775935 GT	0.0019	0.003	0.712	0.477	-0.003	0.007	Testosterone
rs4775935 TT	0.0096	0.005	1.85	0.064	-0.001	0.02	Testosterone
rs10257710 CC	0.0122	0.003	3.582	0	0.006	0.019	Testosterone
rs10257710 CA	-0.0026	0.003	-1.031	0.303	-0.008	0.002	Testosterone
rs8077638 CT	0.005	0.003	1.618	0.106	-0.001	0.011	Testosterone
rs10257710 AA	-0.0092	0.004	-2.37	0.018	-0.017	-0.002	Testosterone
rs4746855 GA	0.0036	0.003	1.385	0.166	-0.001	0.009	Testosterone
rs4746855 AA	0.0226	0.004	5.038	0	0.014	0.031	Testosterone
rs3748034 GG	-0.0047	0.002	-2.223	0.026	-0.009	-0.001	Testosterone
rs3748034 GT	0.0126	0.004	3.422	0.001	0.005	0.02	Testosterone
rs3748034 TT	0.0202	0.013	1.589	0.112	-0.005	0.045	Testosterone
rs2603152 CC	-0.0083	0.003	-3.049	0.002	-0.014	-0.003	Testosterone
rs4746855 GG	-0.015	0.003	-4.937	0	-0.021	-0.009	Testosterone
rs8077638 CC	-0.0045	0.002	-1.952	0.051	-0.009	1.77e-05	Testosterone
rs10995502 CC	0.0057	0.027	0.206	0.837	-0.048	0.059	Testosterone
rs10995502 TC	0.0114	0.005	2.21	0.027	0.001	0.022	Testosterone
rs62142382 GA	-0.0123	0.004	-3.493	0	-0.019	-0.005	Testosterone
rs62142382 AA	-0.013	0.011	-1.146	0.252	-0.035	0.009	Testosterone
rs2584652 AA	-0.0037	0.002	-1.8	0.072	-0.008	0	Testosterone
rs2584652 AC	0.0109	0.004	2.872	0.004	0.003	0.018	Testosterone
rs2584652 CC	0.0228	0.014	1.652	0.099	-0.004	0.05	Testosterone
rs116189680 GG	-0.0013	0.002	-0.696	0.486	-0.005	0.002	Testosterone
rs116189680 GA	0.0235	0.008	3.004	0.003	0.008	0.039	Testosterone
rs116189680 AA	0.0206	0.068	0.302	0.763	-0.113	0.154	Testosterone
rs17496332 AA	-0.0071	0.003	-2.598	0.009	-0.012	-0.002	Testosterone
rs17496332 AG	0.0008	0.003	0.299	0.765	-0.004	0.006	Testosterone
rs17496332 GG	0.0233	0.005	4.347	0	0.013	0.034	Testosterone
rs684773 CC	-0.0068	0.002	-2.903	0.004	-0.011	-0.002	Testosterone
rs684773 CA	0.0085	0.003	2.828	0.005	0.003	0.014	Testosterone
rs684773 AA	0.0178	0.008	2.297	0.022	0.003	0.033	Testosterone
rs10995502 TT	-0.0017	0.002	-0.86	0.39	-0.005	0.002	Testosterone
rs2603152 CT	0.0052	0.003	1.94	0.052	-5.42e-05	0.011	Testosterone
rs2603152 TT	0.0101	0.005	1.867	0.062	-0.001	0.021	Testosterone
rs13130929 GG	0.0066	0.003	2.614	0.009	0.002	0.012	Testosterone
rs13130929 GA	-0.0075	0.003	-2.648	0.008	-0.013	-0.002	Testosterone
rs34293835 CT	-0.002	0.007	-0.27	0.787	-0.017	0.013	Testosterone
rs34293835 TT	-0.0528	0.057	-0.922	0.357	-0.165	0.059	Testosterone
rs10822136 CC	-0.0064	0.002	-2.762	0.006	-0.011	-0.002	Testosterone
rs10822136 CT	0.0089	0.003	2.898	0.004	0.003	0.015	Testosterone
rs10822136 TT	0.0161	0.008	2.004	0.045	0	0.032	Testosterone
rs4352043 CC	-0.0004	0.002	-0.18	0.857	-0.004	0.004	Testosterone
rs4352043 CT	0.0009	0.005	0.204	0.839	-0.008	0.01	Testosterone
rs4352043 TT	0.0074	0.022	0.346	0.73	-0.035	0.05	Testosterone
rs7759938 TT	0.0078	0.003	2.892	0.004	0.003	0.013	Testosterone
rs7759938 TC	-0.004	0.003	-1.473	0.141	-0.009	0.001	Testosterone
rs7759938 CC	-0.0147	0.006	-2.609	0.009	-0.026	-0.004	Testosterone
rs45517932 GG	-3.294e-05	0.002	-0.018	0.986	-0.004	0.004	Testosterone
rs45517932 GA	0.0023	0.014	0.164	0.87	-0.025	0.029	Testosterone
rs77485628 CC	0.0005	0.002	0.248	0.804	-0.004	0.005	Testosterone
rs35934227 TT	-0.0959	0.104	-0.92	0.358	-0.3	0.108	Testosterone
rs34293835 CC	0.0002	0.002	0.088	0.93	-0.003	0.004	Testosterone
rs62142382 GG	0.0055	0.002	2.538	0.011	0.001	0.01	Testosterone
rs7686331 GG	0.0214	0.008	2.581	0.01	0.005	0.038	Testosterone
rs7686331 AA	-0.0044	0.002	-1.898	0.058	-0.009	0	Testosterone
rs13130929 AA	-0.0055	0.006	-0.859	0.39	-0.018	0.007	Testosterone
rs115821450 GG	-0.0005	0.002	-0.249	0.804	-0.004	0.003	Testosterone
rs115821450 GA	-0.0101	0.012	-0.852	0.394	-0.033	0.013	Testosterone
rs115821450 AA	0.002	0.167	0.012	0.991	-0.325	0.329	Testosterone
rs12374423 CC	-0.0006	0.002	-0.304	0.762	-0.004	0.003	Testosterone
rs12374423 CA	0.0079	0.008	1.035	0.301	-0.007	0.023	Testosterone
rs12374423 AA	-0.025	0.064	-0.39	0.696	-0.151	0.101	Testosterone
rs72843020 AA	-0.0004	0.002	-0.237	0.812	-0.004	0.003	Testosterone
rs72843020 AG	0.0321	0.015	2.136	0.033	0.003	0.062	Testosterone
rs1919127 TT	0.005	0.002	2.073	0.038	0	0.01	Testosterone
rs1919127 TC	-0.004	0.003	-1.375	0.169	-0.01	0.002	Testosterone
rs1919127 CC	-0.0189	0.007	-2.647	0.008	-0.033	-0.005	Testosterone
rs41274082 CC	-0.0012	0.002	-0.651	0.515	-0.005	0.002	Testosterone
rs41274082 CT	0.0217	0.008	2.75	0.006	0.006	0.037	Testosterone
rs41274082 TT	-0.1252	0.067	-1.861	0.063	-0.257	0.007	Testosterone
rs7686331 AG	0.0046	0.003	1.483	0.138	-0.001	0.011	Testosterone
rs4690098 TT	-0.0128	0.008	-1.634	0.102	-0.028	0.003	Testosterone
rs45517932 AA	0.0233	0.196	0.119	0.905	-0.361	0.408	Testosterone
rs4690098 CC	0.0062	0.002	2.628	0.009	0.002	0.011	Testosterone
rs2933158 GG	-0.0345	0.013	-2.567	0.01	-0.061	-0.008	Testosterone
rs983745 GG	0.0075	0.003	2.448	0.014	0.001	0.013	Testosterone
rs983745 GC	-0.0003	0.003	-0.099	0.921	-0.005	0.005	Testosterone
rs983745 CC	-0.0158	0.004	-3.562	0	-0.024	-0.007	Testosterone
rs12937634 TT	0.0162	0.003	4.766	0	0.01	0.023	Testosterone
rs12937634 TC	-0.0019	0.003	-0.726	0.468	-0.007	0.003	Testosterone
rs2933158 AG	-0.0093	0.004	-2.489	0.013	-0.017	-0.002	Testosterone
rs12937634 CC	-0.0208	0.004	-5.216	0	-0.029	-0.013	Testosterone
rs212750 CT	0.0255	0.01	2.494	0.013	0.005	0.045	Testosterone
rs212750 TT	-0.0088	0.103	-0.086	0.932	-0.21	0.192	Testosterone
rs17168594 CC	-0.0087	0.003	-2.556	0.011	-0.015	-0.002	Testosterone
rs17168594 CT	2.103e-05	0.003	0.008	0.993	-0.005	0.005	Testosterone
rs17168594 TT	0.0108	0.004	2.802	0.005	0.003	0.018	Testosterone
rs74351250 GG	-0.0013	0.002	-0.695	0.487	-0.005	0.002	Testosterone
rs212750 CC	-0.0008	0.002	-0.446	0.656	-0.004	0.003	Testosterone
rs2933158 AA	0.0037	0.002	1.751	0.08	0	0.008	Testosterone
rs116621148 TT	0.0467	0.134	0.35	0.727	-0.215	0.309	Testosterone
rs116621148 CT	-0.0073	0.011	-0.639	0.523	-0.03	0.015	Testosterone
rs4690098 CT	-0.0093	0.003	-3.024	0.002	-0.015	-0.003	Testosterone
rs16844401 AA	0.0611	0.027	2.229	0.026	0.007	0.115	Testosterone
rs2335077 AA	-0.0064	0.003	-2.279	0.023	-0.012	-0.001	Testosterone
rs2335077 AG	-0.0005	0.003	-0.206	0.837	-0.006	0.005	Testosterone
rs2335077 GG	0.023	0.005	4.428	0	0.013	0.033	Testosterone
rs35768343 CC	0.0144	0.003	5.517	0	0.009	0.02	Testosterone
rs35768343 CT	-0.0109	0.003	-3.926	0	-0.016	-0.005	Testosterone
rs35768343 TT	-0.0243	0.006	-4.146	0	-0.036	-0.013	Testosterone
rs72787555 AA	-0.0027	0.002	-1.426	0.154	-0.006	0.001	Testosterone
rs72787555 AG	0.0421	0.007	6.283	0	0.029	0.055	Testosterone
rs72787555 GG	0.0885	0.047	1.885	0.059	-0.004	0.18	Testosterone
rs17580 TT	-0.0024	0.002	-1.276	0.202	-0.006	0.001	Testosterone
rs17580 TA	0.0218	0.006	3.626	0	0.01	0.034	Testosterone
rs17580 AA	0.0816	0.038	2.131	0.033	0.007	0.157	Testosterone
rs116621148 CC	0.0003	0.002	0.176	0.86	-0.003	0.004	Testosterone
rs74351250 GA	0.0084	0.006	1.453	0.146	-0.003	0.02	Testosterone
rs74351250 AA	0.0378	0.036	1.062	0.288	-0.032	0.108	Testosterone
rs16844401 GA	0.0186	0.005	3.59	0	0.008	0.029	Testosterone
rs56272862 AG	0.0274	0.005	5.387	0	0.017	0.037	Testosterone
rs9376475 TT	0.0016	0.002	0.715	0.474	-0.003	0.006	Testosterone
rs9376475 TC	-0.0041	0.003	-1.305	0.192	-0.01	0.002	Testosterone
rs9376475 CC	0.0045	0.008	0.529	0.597	-0.012	0.021	Testosterone
rs74758151 AA	0.0022	0.002	1.125	0.26	-0.002	0.006	Testosterone
rs74758151 AG	-0.012	0.005	-2.432	0.015	-0.022	-0.002	Testosterone
rs73921514 TT	-0.0013	0.002	-0.713	0.476	-0.005	0.002	Testosterone
rs73921514 TC	0.0167	0.007	2.536	0.011	0.004	0.03	Testosterone
rs73921514 CC	-0.0246	0.047	-0.526	0.599	-0.116	0.067	Testosterone
rs11654281 CC	0.0042	0.002	2.198	0.028	0	0.008	Testosterone
rs11654281 CT	-0.0398	0.006	-6.652	0	-0.052	-0.028	Testosterone
rs11654281 TT	-0.0578	0.037	-1.554	0.12	-0.131	0.015	Testosterone
rs6761 TT	0.0182	0.003	6.155	0	0.012	0.024	Testosterone
rs6761 TC	-0.0054	0.003	-2.074	0.038	-0.011	0	Testosterone
rs6761 CC	-0.0277	0.005	-5.972	0	-0.037	-0.019	Testosterone
rs56272862 AA	-0.0043	0.002	-2.224	0.026	-0.008	-0.001	Testosterone
rs1553787 CC	-0.0184	0.004	-4.733	0	-0.026	-0.011	Testosterone
rs1553787 AC	-0.0011	0.003	-0.413	0.679	-0.006	0.004	Testosterone
rs74758151 GG	-0.0413	0.025	-1.647	0.1	-0.09	0.008	Testosterone
rs961229 AA	0.0066	0.004	1.68	0.093	-0.001	0.014	Testosterone
rs56272862 GG	0.0641	0.027	2.387	0.017	0.011	0.117	Testosterone
rs1553787 AA	0.0154	0.003	4.557	0	0.009	0.022	Testosterone
rs57506806 AG	0.0068	0.003	2.246	0.025	0.001	0.013	Testosterone
rs57506806 GG	0.0236	0.008	3.012	0.003	0.008	0.039	Testosterone
rs76749877 GG	0.0027	0.002	1.367	0.172	-0.001	0.007	Testosterone
rs76749877 GA	-0.0143	0.005	-3.051	0.002	-0.024	-0.005	Testosterone
rs76749877 AA	-0.0532	0.022	-2.383	0.017	-0.097	-0.009	Testosterone
rs55707100 CC	0.002	0.002	1.074	0.283	-0.002	0.006	Testosterone
rs57506806 AA	-0.0062	0.002	-2.651	0.008	-0.011	-0.002	Testosterone
rs55707100 TT	-0.1154	0.071	-1.616	0.106	-0.255	0.025	Testosterone
rs961229 GA	0.0017	0.003	0.678	0.498	-0.003	0.007	Testosterone
rs35306951 CC	-0.0034	0.002	-1.685	0.092	-0.007	0.001	Testosterone
rs35306951 CG	0.014	0.004	3.205	0.001	0.005	0.023	Testosterone
rs35306951 GG	0.0306	0.019	1.585	0.113	-0.007	0.069	Testosterone
rs961229 GG	-0.0087	0.003	-2.57	0.01	-0.015	-0.002	Testosterone
rs55707100 CT	-0.0366	0.008	-4.491	0	-0.053	-0.021	Testosterone
rs16907358 TT	-0.0109	0.002	-5.14	0	-0.015	-0.007	Total Bilirubin
rs17862831 AA	0.5011	0.016	30.95	0	0.469	0.533	Total Bilirubin
rs17862831 GA	0.1776	0.004	46.103	0	0.17	0.185	Total Bilirubin
rs17862831 GG	-0.0529	0.002	-27.456	0	-0.057	-0.049	Total Bilirubin
rs17868337 AA	-0.2864	0.075	-3.805	0	-0.434	-0.139	Total Bilirubin
rs17868337 GA	-0.2276	0.008	-28.199	0	-0.243	-0.212	Total Bilirubin
rs7296435 AG	-0.028	0.004	-6.429	0	-0.037	-0.019	Total Bilirubin
rs7296435 GG	-0.0508	0.02	-2.518	0.012	-0.09	-0.011	Total Bilirubin
rs7296435 AA	0.0056	0.002	2.963	0.003	0.002	0.009	Total Bilirubin
rs57307513 TC	-0.0728	0.049	-1.473	0.141	-0.17	0.024	Total Bilirubin
rs57307513 TT	5.361e-05	0.002	0.031	0.975	-0.003	0.003	Total Bilirubin
rs13002399 CC	-0.1516	0.007	-20.351	0	-0.166	-0.137	Total Bilirubin
rs16907358 TC	0.017	0.003	5.479	0	0.011	0.023	Total Bilirubin
rs17868337 GG	0.011	0.002	6.242	0	0.008	0.014	Total Bilirubin
rs16907358 CC	0.051	0.009	5.682	0	0.033	0.069	Total Bilirubin
rs1910181 GT	0.0026	0.002	1.057	0.291	-0.002	0.007	Total Bilirubin
rs17868344 AC	-0.1672	0.011	-15.479	0	-0.188	-0.146	Total Bilirubin
rs13002399 TC	-0.0678	0.003	-23.429	0	-0.073	-0.062	Total Bilirubin
rs1910181 GG	-0.0235	0.003	-7.796	0	-0.029	-0.018	Total Bilirubin
rs72728596 TT	-0.0583	0.064	-0.916	0.36	-0.183	0.066	Total Bilirubin
rs72728596 CT	0.0023	0.008	0.3	0.764	-0.013	0.017	Total Bilirubin
rs72728596 CC	-6.568e-05	0.002	-0.037	0.97	-0.004	0.003	Total Bilirubin
rs1799945 GG	0.0569	0.012	4.926	0	0.034	0.08	Total Bilirubin
rs1799945 CG	0.0216	0.003	6.329	0	0.015	0.028	Total Bilirubin
rs1799945 CC	-0.0093	0.002	-4.571	0	-0.013	-0.005	Total Bilirubin
rs10743417 TT	0.0864	0.024	3.535	0	0.038	0.134	Total Bilirubin
rs10743417 CT	0.0384	0.005	8.198	0	0.029	0.048	Total Bilirubin
rs10743417 CC	-0.0066	0.002	-3.537	0	-0.01	-0.003	Total Bilirubin
rs514230 AA	-0.0231	0.004	-6.398	0	-0.03	-0.016	Total Bilirubin
rs514230 TA	0.0027	0.002	1.088	0.277	-0.002	0.007	Total Bilirubin
rs514230 TT	0.0145	0.003	4.358	0	0.008	0.021	Total Bilirubin
rs17868344 CC	-0.2211	0.124	-1.783	0.075	-0.464	0.022	Total Bilirubin
rs17868344 AA	0.0045	0.002	2.558	0.011	0.001	0.008	Total Bilirubin
rs13002399 TT	0.0539	0.002	24.111	0	0.05	0.058	Total Bilirubin
rs28898618 CC	0.0004	0.002	0.244	0.807	-0.003	0.004	Total Bilirubin
rs1910167 TC	0.0158	0.004	4.283	0	0.009	0.023	Total Bilirubin
rs10841795 GG	-0.0815	0.013	-6.207	0	-0.107	-0.056	Total Bilirubin
rs10841795 AG	-0.0301	0.004	-8.295	0	-0.037	-0.023	Total Bilirubin
rs10841795 AA	0.0108	0.002	5.444	0	0.007	0.015	Total Bilirubin
rs11674391 AA	-0.0797	0.098	-0.813	0.416	-0.272	0.113	Total Bilirubin
rs11674391 CA	-0.0748	0.009	-8.377	0	-0.092	-0.057	Total Bilirubin
rs11674391 CC	0.003	0.002	1.736	0.083	0	0.006	Total Bilirubin
rs10841649 CC	-0.01	0.002	-5.021	0	-0.014	-0.006	Total Bilirubin
rs10175949 GG	0.4186	0.014	30.568	0	0.392	0.445	Total Bilirubin
rs10175949 AA	-0.0486	0.002	-24.803	0	-0.052	-0.045	Total Bilirubin
rs6704644 TT	0.5943	0.017	34.104	0	0.56	0.628	Total Bilirubin
rs6704644 GT	0.2076	0.004	51.095	0	0.2	0.216	Total Bilirubin
rs6704644 GG	-0.0526	0.002	-27.661	0	-0.056	-0.049	Total Bilirubin
Affx-52326999 AGAG	0.0358	0.006	6.069	0	0.024	0.047	Total Bilirubin
rs1910181 TT	0.0346	0.004	8.522	0	0.027	0.043	Total Bilirubin
rs10175949 AG	0.1402	0.004	38.217	0	0.133	0.147	Total Bilirubin
rs10841649 CT	0.0282	0.004	7.742	0	0.021	0.035	Total Bilirubin
rs10841649 TT	0.0663	0.013	5.114	0	0.041	0.092	Total Bilirubin
rs45625338 CC	-0.0001	0.002	-0.068	0.946	-0.003	0.003	Total Bilirubin
rs1910167 TT	-0.0055	0.002	-2.807	0.005	-0.009	-0.002	Total Bilirubin
rs1500481 TT	-0.0519	0.004	-13.654	0	-0.059	-0.044	Total Bilirubin
rs1500481 CT	-0.0064	0.002	-2.609	0.009	-0.011	-0.002	Total Bilirubin
rs1500481 CC	0.0468	0.003	14.817	0	0.041	0.053	Total Bilirubin
rs74669452 CC	-0.0969	0.125	-0.775	0.439	-0.342	0.148	Total Bilirubin
rs74669452 AC	-0.0908	0.01	-9.489	0	-0.11	-0.072	Total Bilirubin
rs74669452 AA	0.0032	0.002	1.825	0.068	0	0.007	Total Bilirubin
rs78936963 GG	0.9101	0.062	14.583	0	0.788	1.032	Total Bilirubin
rs78936963 AG	0.3473	0.008	46.201	0	0.333	0.362	Total Bilirubin
rs78936963 AA	-0.0198	0.002	-11.24	0	-0.023	-0.016	Total Bilirubin
rs2068888 AA	0.0253	0.004	6.627	0	0.018	0.033	Total Bilirubin
rs2068888 GA	0.0066	0.002	2.678	0.007	0.002	0.011	Total Bilirubin
rs2068888 GG	-0.0277	0.003	-8.866	0	-0.034	-0.022	Total Bilirubin
rs28898618 CT	0.4756	0.116	4.09	0	0.248	0.703	Total Bilirubin
rs45625338 CT	0.2325	0.094	2.46	0.014	0.047	0.418	Total Bilirubin
rs1910167 CC	0.0558	0.013	4.166	0	0.03	0.082	Total Bilirubin
Affx-52326999 AAG	0.0115	0.003	4.267	0	0.006	0.017	Total Bilirubin
rs143487779 CT	-0.2564	0.031	-8.164	0	-0.318	-0.195	Total Bilirubin
rs115836766 GA	0.1623	0.006	26.983	0	0.15	0.174	Total Bilirubin
rs17863796 CC	-0.1051	0.156	-0.673	0.501	-0.411	0.201	Total Bilirubin
rs17863796 AC	-0.1234	0.012	-10.048	0	-0.147	-0.099	Total Bilirubin
rs17863796 AA	0.0025	0.002	1.459	0.144	-0.001	0.006	Total Bilirubin
rs9899611 GG	-0.0211	0.008	-2.64	0.008	-0.037	-0.005	Total Bilirubin
rs9899611 AG	-0.0104	0.003	-3.481	0	-0.016	-0.005	Total Bilirubin
rs9899611 AA	0.0074	0.002	3.36	0.001	0.003	0.012	Total Bilirubin
rs3892221 CC	-2.689e-05	0.002	-0.016	0.988	-0.003	0.003	Total Bilirubin
rs17342717 TT	0.076	0.017	4.606	0	0.044	0.108	Total Bilirubin
rs17342717 CC	-0.0058	0.002	-3.025	0.002	-0.01	-0.002	Total Bilirubin
rs1145101 TT	0.0497	0.009	5.341	0	0.031	0.068	Total Bilirubin
rs1145101 CT	0.029	0.003	9.216	0	0.023	0.035	Total Bilirubin
rs1145101 CC	-0.0156	0.002	-7.393	0	-0.02	-0.011	Total Bilirubin
rs117239853 AA	-0.0745	0.078	-0.955	0.34	-0.228	0.079	Total Bilirubin
rs117239853 CA	-0.0537	0.009	-5.948	0	-0.071	-0.036	Total Bilirubin
rs17342717 CT	0.0209	0.004	5.209	0	0.013	0.029	Total Bilirubin
rs3892221 CT	0.0466	0.16	0.291	0.771	-0.267	0.36	Total Bilirubin
rs73062454 TT	0.0043	0.002	2.389	0.017	0.001	0.008	Total Bilirubin
rs73062454 TC	-0.047	0.006	-7.971	0	-0.059	-0.035	Total Bilirubin
Affx-52326999 AA	-0.0157	0.002	-6.427	0	-0.02	-0.011	Total Bilirubin
rs78338185 CC	0.0049	0.002	2.753	0.006	0.001	0.008	Total Bilirubin
rs7947951 AA	0.0311	0.006	5.569	0	0.02	0.042	Total Bilirubin
rs7947951 GA	0.0067	0.003	2.536	0.011	0.002	0.012	Total Bilirubin
rs7947951 GG	-0.0122	0.002	-4.867	0	-0.017	-0.007	Total Bilirubin
rs75235703 CC	0.461	0.036	12.746	0	0.39	0.532	Total Bilirubin
rs75235703 AC	0.194	0.006	34.889	0	0.183	0.205	Total Bilirubin
rs75235703 AA	-0.0218	0.002	-12.041	0	-0.025	-0.018	Total Bilirubin
rs339969 CC	0.0264	0.004	5.913	0	0.018	0.035	Total Bilirubin
rs339969 AC	0.0046	0.003	1.832	0.067	0	0.01	Total Bilirubin
rs339969 AA	-0.0161	0.003	-5.729	0	-0.022	-0.011	Total Bilirubin
rs36075906 TT	-0.1685	0.036	-4.728	0	-0.238	-0.099	Total Bilirubin
rs36075906 CT	-0.1296	0.006	-22.442	0	-0.141	-0.118	Total Bilirubin
rs36075906 CC	0.0131	0.002	7.256	0	0.01	0.017	Total Bilirubin
rs73062454 CC	-0.0461	0.039	-1.188	0.235	-0.122	0.03	Total Bilirubin
rs117239853 CC	0.0021	0.002	1.218	0.223	-0.001	0.006	Total Bilirubin
rs117717755 TT	0.031	0.058	0.534	0.593	-0.083	0.145	Total Bilirubin
rs117717755 CT	0.0084	0.007	1.144	0.253	-0.006	0.023	Total Bilirubin
rs117717755 CC	-0.0004	0.002	-0.238	0.812	-0.004	0.003	Total Bilirubin
rs7124487 CC	-0.0089	0.002	-4.116	0	-0.013	-0.005	Total Bilirubin
rs34946978 CT	0.8605	0.289	2.981	0.003	0.295	1.426	Total Bilirubin
rs34946978 CC	-1.914e-05	0.002	-0.011	0.991	-0.003	0.003	Total Bilirubin
rs17863775 GG	-0.2832	0.146	-1.942	0.052	-0.569	0.003	Total Bilirubin
rs17863775 AG	-0.2087	0.011	-18.262	0	-0.231	-0.186	Total Bilirubin
rs17863775 AA	0.0049	0.002	2.831	0.005	0.002	0.008	Total Bilirubin
rs114346341 GG	1.5273	0.059	26.072	0	1.412	1.642	Total Bilirubin
rs114346341 AG	0.4673	0.007	64.161	0	0.453	0.482	Total Bilirubin
rs114346341 AA	-0.0287	0.002	-16.305	0	-0.032	-0.025	Total Bilirubin
rs10761731 TT	-0.0371	0.004	-8.956	0	-0.045	-0.029	Total Bilirubin
rs10761731 AT	-0.0041	0.002	-1.668	0.095	-0.009	0.001	Total Bilirubin
rs10761731 AA	0.0248	0.003	8.394	0	0.019	0.031	Total Bilirubin
rs45621441 CT	-0.169	0.035	-4.784	0	-0.238	-0.1	Total Bilirubin
rs45621441 CC	0.0004	0.002	0.227	0.82	-0.003	0.004	Total Bilirubin
rs115836766 AA	0.3592	0.042	8.577	0	0.277	0.441	Total Bilirubin
rs7124487 CT	0.01	0.003	3.306	0.001	0.004	0.016	Total Bilirubin
rs115836766 GG	-0.0151	0.002	-8.409	0	-0.019	-0.012	Total Bilirubin
rs7124487 TT	0.0592	0.009	6.929	0	0.042	0.076	Total Bilirubin
rs11683356 GA	0.4584	0.007	68.362	0	0.445	0.472	Total Bilirubin
rs143487779 TT	-0.0994	1	-0.099	0.921	-2.059	1.86	Total Bilirubin
rs143487779 CC	0.0008	0.002	0.451	0.652	-0.003	0.004	Total Bilirubin
rs7909192 AA	0.0301	0.005	6.468	0	0.021	0.039	Total Bilirubin
rs7909192 GA	0.0008	0.003	0.333	0.739	-0.004	0.006	Total Bilirubin
rs7909192 GG	-0.0119	0.003	-4.31	0	-0.017	-0.006	Total Bilirubin
rs9845762 CC	0.0449	0.006	7.58	0	0.033	0.057	Total Bilirubin
rs9845762 TC	0.018	0.003	6.7	0	0.013	0.023	Total Bilirubin
rs9845762 TT	-0.0224	0.002	-9.198	0	-0.027	-0.018	Total Bilirubin
rs72980357 TT	0.9441	0.046	20.633	0	0.854	1.034	Total Bilirubin
rs72980357 CT	0.3295	0.006	51.647	0	0.317	0.342	Total Bilirubin
rs72980357 CC	-0.0272	0.002	-15.26	0	-0.031	-0.024	Total Bilirubin
rs147482064 TT	-0.2022	0.447	-0.452	0.651	-1.079	0.675	Total Bilirubin
rs147482064 CT	0.0583	0.015	3.777	0	0.028	0.089	Total Bilirubin
rs147482064 CC	-0.0005	0.002	-0.286	0.775	-0.004	0.003	Total Bilirubin
rs11683356 AA	1.4331	0.051	28.028	0	1.333	1.533	Total Bilirubin
rs11683356 GG	-0.0336	0.002	-19.013	0	-0.037	-0.03	Total Bilirubin
rs192235508 CC	-0.5147	0.377	-1.365	0.172	-1.254	0.225	Total Bilirubin
rs76737149 TT	0.0431	0.031	1.401	0.161	-0.017	0.103	Total Bilirubin
rs192235508 TT	-0.0014	0.002	-0.808	0.419	-0.005	0.002	Total Bilirubin
Affx-52351697 TT	-0.0017	0.002	-0.963	0.335	-0.005	0.002	Total Bilirubin
rs6731242 GG	-0.315	0.01	-32.047	0	-0.334	-0.296	Total Bilirubin
rs6731242 TG	-0.1906	0.003	-60.527	0	-0.197	-0.184	Total Bilirubin
rs6731242 TT	0.0986	0.002	47.301	0	0.094	0.103	Total Bilirubin
rs11045893 CC	-0.0876	0.009	-9.423	0	-0.106	-0.069	Total Bilirubin
rs11045893 TC	-0.0282	0.003	-8.981	0	-0.034	-0.022	Total Bilirubin
Affx-52351697 TTAATTG	0.2842	0.022	12.703	0	0.24	0.328	Total Bilirubin
rs11045893 TT	0.0173	0.002	8.174	0	0.013	0.021	Total Bilirubin
rs16926246 CT	0.0396	0.004	10.95	0	0.033	0.047	Total Bilirubin
rs16926246 CC	-0.015	0.002	-7.564	0	-0.019	-0.011	Total Bilirubin
rs34691116 TT	0.1449	0.012	12.412	0	0.122	0.168	Total Bilirubin
rs34691116 CT	0.0473	0.003	13.678	0	0.041	0.054	Total Bilirubin
rs34691116 CC	-0.0208	0.002	-10.313	0	-0.025	-0.017	Total Bilirubin
rs4363657 CC	0.2499	0.011	23.546	0	0.229	0.271	Total Bilirubin
rs16926246 TT	0.1411	0.013	10.627	0	0.115	0.167	Total Bilirubin
Affx-52351697 TAATTGTAATTG	1.0362	0.447	2.317	0.02	0.16	1.913	Total Bilirubin
rs7966581 GG	-0.0354	0.003	-13.391	0	-0.041	-0.03	Total Bilirubin
rs7966581 GA	0.0155	0.003	6.058	0	0.011	0.021	Total Bilirubin
rs74528913 GA	0.1294	0.008	16.384	0	0.114	0.145	Total Bilirubin
rs74528913 GG	-0.0066	0.002	-3.766	0	-0.01	-0.003	Total Bilirubin
rs78178574 TT	-0.1568	0.034	-4.613	0	-0.223	-0.09	Total Bilirubin
rs78178574 GT	-0.0686	0.006	-12.255	0	-0.08	-0.058	Total Bilirubin
rs78178574 GG	0.0079	0.002	4.294	0	0.004	0.012	Total Bilirubin
rs1661052 GG	0.2212	0.019	11.555	0	0.184	0.259	Total Bilirubin
rs1661052 AG	0.0273	0.004	6.485	0	0.019	0.036	Total Bilirubin
rs1661052 AA	-0.0077	0.002	-4.057	0	-0.011	-0.004	Total Bilirubin
rs1112310 TT	-0.2976	0.007	-45.532	0	-0.31	-0.285	Total Bilirubin
rs1112310 GT	-0.1603	0.003	-58.613	0	-0.166	-0.155	Total Bilirubin
rs1112310 GG	0.1511	0.002	65.62	0	0.147	0.156	Total Bilirubin
rs3755322 GG	-0.1999	0.02	-9.822	0	-0.24	-0.16	Total Bilirubin
rs3755322 CG	-0.1258	0.004	-28.885	0	-0.134	-0.117	Total Bilirubin
rs3755322 CC	0.0251	0.002	13.346	0	0.021	0.029	Total Bilirubin
rs7966581 AA	0.0657	0.005	13.197	0	0.056	0.075	Total Bilirubin
rs4363657 TC	0.0888	0.003	27.023	0	0.082	0.095	Total Bilirubin
rs74528913 AA	0.3154	0.077	4.102	0	0.165	0.466	Total Bilirubin
rs4363657 TT	-0.0447	0.002	-21.612	0	-0.049	-0.041	Total Bilirubin
rs4663335 GA	-0.1502	0.003	-44.85	0	-0.157	-0.144	Total Bilirubin
rs6759892 GG	0.8985	0.004	233.725	0	0.891	0.906	Total Bilirubin
rs6759892 TG	-0.0687	0.002	-30.508	0	-0.073	-0.064	Total Bilirubin
rs6759892 TT	-0.3307	0.003	-125.223	0	-0.336	-0.326	Total Bilirubin
rs1105880 GG	1.3729	0.004	316.338	0	1.364	1.381	Total Bilirubin
rs1105880 AG	-0.0171	0.002	-7.784	0	-0.021	-0.013	Total Bilirubin
rs1105880 AA	-0.3447	0.002	-154.494	0	-0.349	-0.34	Total Bilirubin
rs17868336 AA	0.037	0.002	20.513	0	0.033	0.041	Total Bilirubin
rs3755319 CC	0.892	0.003	255.648	0	0.885	0.899	Total Bilirubin
rs3755319 AA	-0.3633	0.003	-132.446	0	-0.369	-0.358	Total Bilirubin
rs887829 TT	1.7505	0.004	404.585	0	1.742	1.759	Total Bilirubin
rs887829 CT	-0.0181	0.002	-8.728	0	-0.022	-0.014	Total Bilirubin
rs887829 CC	-0.3613	0.002	-180.271	0	-0.365	-0.357	Total Bilirubin
rs78338185 TT	-0.2629	0.082	-3.21	0.001	-0.423	-0.102	Total Bilirubin
rs78338185 CT	-0.1035	0.008	-12.554	0	-0.12	-0.087	Total Bilirubin
rs3755319 AC	-0.1204	0.002	-54.869	0	-0.125	-0.116	Total Bilirubin
rs17868336 AG	-0.3365	0.006	-60.597	0	-0.347	-0.326	Total Bilirubin
rs17868336 GG	-0.4602	0.033	-13.806	0	-0.526	-0.395	Total Bilirubin
rs2361502 TT	-0.2448	0.002	-107.79	0	-0.249	-0.24	Total Bilirubin
rs4663335 GG	0.0645	0.002	31.758	0	0.06	0.068	Total Bilirubin
rs34622615 TT	2.2508	0.055	41.12	0	2.143	2.358	Total Bilirubin
rs34622615 GT	0.5763	0.007	82.531	0	0.563	0.59	Total Bilirubin
rs34622615 GG	-0.0389	0.002	-22.144	0	-0.042	-0.035	Total Bilirubin
rs11045819 AA	-0.1011	0.011	-9.435	0	-0.122	-0.08	Total Bilirubin
rs11045819 CA	-0.0354	0.003	-10.629	0	-0.042	-0.029	Total Bilirubin
rs11045819 CC	0.0173	0.002	8.421	0	0.013	0.021	Total Bilirubin
rs2602381 TT	-0.3292	0.004	-91.403	0	-0.336	-0.322	Total Bilirubin
rs2602381 CT	-0.1216	0.002	-52.015	0	-0.126	-0.117	Total Bilirubin
rs2602381 CC	0.4408	0.003	144.91	0	0.435	0.447	Total Bilirubin
rs11892031 CC	-0.364	0.019	-19.59	0	-0.4	-0.328	Total Bilirubin
rs11892031 AC	-0.2247	0.004	-53.503	0	-0.233	-0.216	Total Bilirubin
rs11892031 AA	0.0491	0.002	26.033	0	0.045	0.053	Total Bilirubin
rs2361502 CC	1.0234	0.006	182.183	0	1.012	1.034	Total Bilirubin
rs2361502 TC	0.0946	0.003	37.553	0	0.09	0.1	Total Bilirubin
rs4663335 AA	-0.2728	0.011	-24.365	0	-0.295	-0.251	Total Bilirubin
rs192235508 TC	0.0251	0.025	0.999	0.318	-0.024	0.074	Total Bilirubin
rs76737149 CC	-0.0028	0.002	-1.519	0.129	-0.006	0.001	Total Bilirubin
rs12474441 TT	0.0077	0.002	4.36	0	0.004	0.011	Total Bilirubin
rs62192778 GA	-0.1467	0.003	-44.131	0	-0.153	-0.14	Total Bilirubin
rs62192778 GG	0.0645	0.002	31.694	0	0.061	0.069	Total Bilirubin
rs144759885 GA	0.5367	0.042	12.772	0	0.454	0.619	Total Bilirubin
rs144759885 GG	-0.0009	0.002	-0.536	0.592	-0.004	0.002	Total Bilirubin
rs1546308 TT	-0.0621	0.027	-2.275	0.023	-0.116	-0.009	Total Bilirubin
rs1546308 CT	-0.034	0.005	-6.693	0	-0.044	-0.024	Total Bilirubin
rs62192778 AA	-0.2686	0.011	-24.801	0	-0.29	-0.247	Total Bilirubin
rs1546308 CC	0.0048	0.002	2.608	0.009	0.001	0.008	Total Bilirubin
rs17862876 GT	0.5084	0.009	54.824	0	0.49	0.527	Total Bilirubin
rs17862876 GG	-0.0187	0.002	-10.702	0	-0.022	-0.015	Total Bilirubin
rs8330 GG	-0.2255	0.008	-29.739	0	-0.24	-0.211	Total Bilirubin
rs8330 CG	-0.1021	0.003	-35.294	0	-0.108	-0.096	Total Bilirubin
rs8330 CC	0.0802	0.002	36.092	0	0.076	0.085	Total Bilirubin
rs77900844 AA	-0.323	0.049	-6.581	0	-0.419	-0.227	Total Bilirubin
rs17862876 TT	1.8773	0.091	20.671	0	1.699	2.055	Total Bilirubin
rs4410790 CC	-0.0219	0.003	-8.008	0	-0.027	-0.017	Total Bilirubin
rs4410790 CT	0.0095	0.003	3.77	0	0.005	0.014	Total Bilirubin
rs4410790 TT	0.0303	0.005	6.474	0	0.021	0.039	Total Bilirubin
rs116980448 GG	-0.1909	0.062	-3.076	0.002	-0.312	-0.069	Total Bilirubin
rs116980448 AG	-0.1035	0.007	-15.057	0	-0.117	-0.09	Total Bilirubin
rs116980448 AA	0.0074	0.002	4.143	0	0.004	0.011	Total Bilirubin
rs857725 GG	-0.0237	0.007	-3.603	0	-0.037	-0.011	Total Bilirubin
rs857725 TG	-0.0185	0.003	-6.624	0	-0.024	-0.013	Total Bilirubin
rs857725 TT	0.0158	0.002	6.658	0	0.011	0.02	Total Bilirubin
rs4149087 GG	0.0534	0.004	12.551	0	0.045	0.062	Total Bilirubin
rs4149087 TG	0.0082	0.002	3.3	0.001	0.003	0.013	Total Bilirubin
rs4149087 TT	-0.0357	0.003	-12.31	0	-0.041	-0.03	Total Bilirubin
rs10822184 CC	-0.0337	0.004	-9.609	0	-0.041	-0.027	Total Bilirubin
rs10822184 TC	0.0009	0.002	0.368	0.713	-0.004	0.006	Total Bilirubin
rs10822184 TT	0.0299	0.003	8.82	0	0.023	0.037	Total Bilirubin
rs11045585 GG	-0.0112	0.012	-0.91	0.363	-0.035	0.013	Total Bilirubin
rs11045585 AG	-0.0092	0.004	-2.62	0.009	-0.016	-0.002	Total Bilirubin
rs11045585 AA	0.0033	0.002	1.667	0.095	-0.001	0.007	Total Bilirubin
rs77900844 GA	-0.1905	0.007	-28.506	0	-0.204	-0.177	Total Bilirubin
rs76737149 CT	0.0225	0.005	4.179	0	0.012	0.033	Total Bilirubin
rs77900844 GG	0.0139	0.002	7.784	0	0.01	0.017	Total Bilirubin
rs4762786 AC	0.0164	0.003	6.384	0	0.011	0.022	Total Bilirubin
rs76026343 AA	1.6694	0.064	26.147	0	1.544	1.795	Total Bilirubin
rs76026343 GA	0.5159	0.007	70.699	0	0.502	0.53	Total Bilirubin
rs76026343 GG	-0.0312	0.002	-17.768	0	-0.035	-0.028	Total Bilirubin
rs34664882 AA	0.1438	0.052	2.759	0.006	0.042	0.246	Total Bilirubin
rs34664882 GA	0.0535	0.007	7.97	0	0.04	0.067	Total Bilirubin
rs34664882 GG	-0.0041	0.002	-2.285	0.022	-0.008	-0.001	Total Bilirubin
rs6487138 TT	-0.0351	0.003	-10.991	0	-0.041	-0.029	Total Bilirubin
rs73062310 TT	0.5309	0.122	4.349	0	0.292	0.77	Total Bilirubin
rs73062310 CC	-0.0063	0.002	-3.63	0	-0.01	-0.003	Total Bilirubin
rs79208193 TT	-0.2693	0.038	-7.128	0	-0.343	-0.195	Total Bilirubin
rs79208193 GT	-0.141	0.006	-24.882	0	-0.152	-0.13	Total Bilirubin
rs79208193 GG	0.015	0.002	8.292	0	0.011	0.019	Total Bilirubin
rs12474441 GG	-0.3271	0.099	-3.306	0.001	-0.521	-0.133	Total Bilirubin
rs12474441 TG	-0.2002	0.009	-22.137	0	-0.218	-0.182	Total Bilirubin
rs73062310 CT	0.2365	0.011	21.852	0	0.215	0.258	Total Bilirubin
rs6487138 TC	-0.0006	0.002	-0.236	0.813	-0.005	0.004	Total Bilirubin
rs6487138 CC	0.0517	0.004	13.591	0	0.044	0.059	Total Bilirubin
rs73069053 AA	-0.0072	0.002	-4.112	0	-0.011	-0.004	Total Bilirubin
rs4762786 AA	-0.0362	0.003	-13.872	0	-0.041	-0.031	Total Bilirubin
rs17863783 TT	0.0372	0.078	0.478	0.633	-0.115	0.19	Total Bilirubin
rs17863783 GT	-0.0315	0.008	-3.75	0	-0.048	-0.015	Total Bilirubin
rs17863783 GG	0.0014	0.002	0.77	0.441	-0.002	0.005	Total Bilirubin
rs1377460 AA	-0.1738	0.009	-19.529	0	-0.191	-0.156	Total Bilirubin
rs1377460 GA	-0.0805	0.003	-26.174	0	-0.087	-0.074	Total Bilirubin
rs1377460 GG	0.0487	0.002	22.8	0	0.044	0.053	Total Bilirubin
rs11045773 GG	0.03	0.009	3.33	0.001	0.012	0.048	Total Bilirubin
rs11045773 AG	0.0093	0.003	2.995	0.003	0.003	0.015	Total Bilirubin
rs11045773 AA	-0.0061	0.002	-2.859	0.004	-0.01	-0.002	Total Bilirubin
rs684773 AA	0.0595	0.007	8.06	0	0.045	0.074	Total Bilirubin
rs684773 CA	0.0273	0.003	9.45	0	0.022	0.033	Total Bilirubin
rs684773 CC	-0.0221	0.002	-9.821	0	-0.026	-0.018	Total Bilirubin
rs73069053 GG	0.5122	0.118	4.35	0	0.281	0.743	Total Bilirubin
rs73069053 AG	0.2174	0.01	21.943	0	0.198	0.237	Total Bilirubin
rs4762786 CC	0.0725	0.005	14.354	0	0.063	0.082	Total Bilirubin
rs144787122 AA	0.0023	0.002	1.297	0.195	-0.001	0.006	Total Protein
rs144787122 AG	-0.3023	0.021	-14.559	0	-0.343	-0.262	Total Protein
rs1340979 GA	-0.0111	0.003	-4.106	0	-0.016	-0.006	Total Protein
rs12874404 AA	-0.0049	0.002	-2.603	0.009	-0.009	-0.001	Total Protein
rs12874404 AG	0.0432	0.006	7.612	0	0.032	0.054	Total Protein
rs12874404 GG	0.0066	0.034	0.191	0.849	-0.061	0.074	Total Protein
rs4265380 CC	0.0357	0.004	9.94	0	0.029	0.043	Total Protein
rs4265380 CT	-0.0019	0.003	-0.729	0.466	-0.007	0.003	Total Protein
rs4265380 TT	-0.0319	0.004	-8.788	0	-0.039	-0.025	Total Protein
rs16844401 AA	0.0404	0.027	1.482	0.138	-0.013	0.094	Total Protein
rs922483 CC	-0.019	0.003	-7.517	0	-0.024	-0.014	Total Protein
rs922483 TT	0.0485	0.006	7.77	0	0.036	0.061	Total Protein
rs10141746 GG	-0.0161	0.003	-6.2	0	-0.021	-0.011	Total Protein
rs10141746 GA	0.0093	0.003	3.386	0.001	0.004	0.015	Total Protein
rs10141746 AA	0.0409	0.006	6.958	0	0.029	0.052	Total Protein
rs9901671 CC	-0.0239	0.003	-7.983	0	-0.03	-0.018	Total Protein
rs9901671 CT	0.0051	0.003	1.971	0.049	2.81e-05	0.01	Total Protein
rs922483 CT	0.0134	0.003	4.753	0	0.008	0.019	Total Protein
rs16844401 GA	0.0441	0.005	8.566	0	0.034	0.054	Total Protein
rs16844401 GG	-0.0064	0.002	-3.339	0.001	-0.01	-0.003	Total Protein
rs113436029 GG	0.1994	0.04	5.02	0	0.122	0.277	Total Protein
rs1340979 AA	-0.0277	0.005	-5.174	0	-0.038	-0.017	Total Protein
rs55707100 CC	-0.005	0.002	-2.682	0.007	-0.009	-0.001	Total Protein
rs55707100 CT	0.0933	0.008	11.539	0	0.077	0.109	Total Protein
rs55707100 TT	0.0491	0.071	0.693	0.488	-0.09	0.188	Total Protein
rs12778662 CC	-0.0041	0.002	-2.103	0.035	-0.008	0	Total Protein
rs12778662 CT	0.0207	0.005	4.516	0	0.012	0.03	Total Protein
rs12778662 TT	0.0077	0.021	0.372	0.71	-0.033	0.049	Total Protein
rs17342717 CC	0.0073	0.002	3.624	0	0.003	0.011	Total Protein
rs17342717 CT	-0.0242	0.004	-5.782	0	-0.032	-0.016	Total Protein
rs17342717 TT	-0.1245	0.017	-7.227	0	-0.158	-0.091	Total Protein
rs3751993 CC	-0.0206	0.003	-7.699	0	-0.026	-0.015	Total Protein
rs3751993 CT	0.0097	0.003	3.57	0	0.004	0.015	Total Protein
rs3751993 TT	0.0461	0.006	8.355	0	0.035	0.057	Total Protein
rs113436029 AA	-0.0086	0.002	-4.59	0	-0.012	-0.005	Total Protein
rs113436029 AG	0.087	0.006	14.106	0	0.075	0.099	Total Protein
rs9901671 TT	0.0391	0.005	8.641	0	0.03	0.048	Total Protein
rs115282533 TT	0.002	0.002	1.101	0.271	-0.002	0.006	Total Protein
rs115282533 TC	-0.0427	0.009	-4.98	0	-0.059	-0.026	Total Protein
rs115282533 CC	-0.0023	0.076	-0.03	0.976	-0.152	0.147	Total Protein
rs281380 TC	-0.011	0.003	-4.16	0	-0.016	-0.006	Total Protein
rs281380 CC	-0.0307	0.005	-6.1	0	-0.041	-0.021	Total Protein
rs2498323 GG	-0.0077	0.002	-3.855	0	-0.012	-0.004	Total Protein
rs2498323 GA	0.0285	0.004	6.72	0	0.02	0.037	Total Protein
rs2498323 AA	0.0917	0.018	5.061	0	0.056	0.127	Total Protein
rs4900557 GG	0.0184	0.003	7.065	0	0.013	0.024	Total Protein
rs4900557 GA	-0.0141	0.003	-5.118	0	-0.019	-0.009	Total Protein
rs4900557 AA	-0.0305	0.006	-5.239	0	-0.042	-0.019	Total Protein
rs4309436 TT	-0.0145	0.003	-5.494	0	-0.02	-0.009	Total Protein
rs4309436 TC	0.0082	0.003	3.011	0.003	0.003	0.014	Total Protein
rs4309436 CC	0.0313	0.006	5.463	0	0.02	0.042	Total Protein
rs55706446 CC	0.0024	0.002	1.224	0.221	-0.001	0.006	Total Protein
rs55706446 CT	-0.0161	0.005	-3.321	0.001	-0.026	-0.007	Total Protein
rs55706446 TT	-0.0146	0.026	-0.57	0.568	-0.065	0.036	Total Protein
rs12040409 TT	0.0026	0.002	1.379	0.168	-0.001	0.006	Total Protein
rs281380 TT	0.021	0.003	7.511	0	0.016	0.027	Total Protein
rs1340979 GG	0.0183	0.003	6.767	0	0.013	0.024	Total Protein
rs56386991 TT	-0.0338	0.006	-5.994	0	-0.045	-0.023	Total Protein
rs56386991 CC	0.0191	0.003	7.135	0	0.014	0.024	Total Protein
rs1047891 CC	0.017	0.003	6.458	0	0.012	0.022	Total Protein
rs1047891 CA	-0.0118	0.003	-4.311	0	-0.017	-0.006	Total Protein
rs1047891 AA	-0.0273	0.006	-4.766	0	-0.039	-0.016	Total Protein
rs10151805 TT	-0.0144	0.002	-6.036	0	-0.019	-0.01	Total Protein
rs10151805 TC	0.0136	0.003	4.601	0	0.008	0.019	Total Protein
rs10151805 CC	0.0498	0.007	6.75	0	0.035	0.064	Total Protein
rs73040387 GG	0.0049	0.002	2.538	0.011	0.001	0.009	Total Protein
rs73040387 GA	-0.0281	0.005	-5.776	0	-0.038	-0.019	Total Protein
rs73040387 AA	-0.0924	0.025	-3.723	0	-0.141	-0.044	Total Protein
rs28366266 TT	0.0183	0.002	8.534	0	0.014	0.022	Total Protein
rs28366266 TC	-0.0393	0.003	-11.266	0	-0.046	-0.032	Total Protein
rs28366266 CC	-0.0939	0.011	-8.348	0	-0.116	-0.072	Total Protein
rs74093831 CC	-0.0126	0.003	-5.02	0	-0.017	-0.008	Total Protein
rs74093831 CA	0.0176	0.003	6.208	0	0.012	0.023	Total Protein
rs74093831 AA	-0.0053	0.006	-0.828	0.408	-0.018	0.007	Total Protein
rs56386991 CT	-0.0112	0.003	-4.124	0	-0.017	-0.006	Total Protein
rs12040409 TG	-0.0193	0.005	-3.616	0	-0.03	-0.009	Total Protein
rs900400 CC	0.023	0.005	5.024	0	0.014	0.032	Total Protein
rs900400 TT	-0.0143	0.003	-4.783	0	-0.02	-0.008	Total Protein
rs77849807 GG	0.44	0.115	3.837	0	0.215	0.665	Total Protein
rs116976127 GG	7.934e-05	0.002	0.043	0.966	-0.004	0.004	Total Protein
rs116976127 GT	0.0003	0.008	0.037	0.971	-0.015	0.016	Total Protein
rs116976127 TT	-0.1105	0.069	-1.606	0.108	-0.245	0.024	Total Protein
rs112635299 GG	-0.0047	0.002	-2.582	0.01	-0.008	-0.001	Total Protein
rs112635299 GT	0.1118	0.009	12.501	0	0.094	0.129	Total Protein
rs77849807 AG	0.1138	0.01	10.999	0	0.093	0.134	Total Protein
rs112635299 TT	-0.0259	0.105	-0.246	0.806	-0.232	0.181	Total Protein
rs114384494 CT	-0.1779	0.007	-26.513	0	-0.191	-0.165	Total Protein
rs114384494 TT	-0.478	0.048	-9.995	0	-0.572	-0.384	Total Protein
rs79490353 TT	-0.0039	0.002	-2.129	0.033	-0.008	0	Total Protein
rs79490353 TC	0.073	0.008	8.996	0	0.057	0.089	Total Protein
rs79490353 CC	0.2296	0.072	3.173	0.002	0.088	0.371	Total Protein
rs1260326 CC	-0.0256	0.003	-8.653	0	-0.031	-0.02	Total Protein
rs114384494 CC	0.0147	0.002	7.86	0	0.011	0.018	Total Protein
rs77849807 AA	-0.0036	0.002	-1.979	0.048	-0.007	-3.38e-05	Total Protein
rs111981233 GG	-0.1467	0.022	-6.522	0	-0.191	-0.103	Total Protein
rs111981233 TG	-0.056	0.005	-11.881	0	-0.065	-0.047	Total Protein
rs61804211 GT	-0.1087	0.004	-26.231	0	-0.117	-0.101	Total Protein
rs61804211 GG	0.0284	0.002	14.162	0	0.024	0.032	Total Protein
rs144787122 GG	-0.2251	1	-0.225	0.822	-2.184	1.734	Total Protein
rs34557412 AG	-0.2336	0.015	-15.406	0	-0.263	-0.204	Total Protein
rs34557412 GG	-1.6241	0.333	-4.875	0	-2.277	-0.971	Total Protein
rs56199187 CC	0.0282	0.002	13.883	0	0.024	0.032	Total Protein
rs56199187 CT	-0.0938	0.004	-23.759	0	-0.102	-0.086	Total Protein
rs56199187 TT	-0.1929	0.015	-12.693	0	-0.223	-0.163	Total Protein
rs57921261 GG	-0.0007	0.002	-0.383	0.702	-0.004	0.003	Total Protein
rs57921261 GT	0.0252	0.011	2.337	0.019	0.004	0.046	Total Protein
rs57921261 TT	0.0132	0.111	0.118	0.906	-0.205	0.231	Total Protein
rs4985726 CC	-0.0217	0.002	-10.865	0	-0.026	-0.018	Total Protein
rs4985726 CG	0.0857	0.004	20.277	0	0.077	0.094	Total Protein
rs4985726 GG	0.1888	0.018	10.415	0	0.153	0.224	Total Protein
rs111981233 TT	0.0108	0.002	5.53	0	0.007	0.015	Total Protein
rs1260326 CT	0.0032	0.003	1.215	0.224	-0.002	0.008	Total Protein
rs1260326 TT	0.0501	0.005	10.926	0	0.041	0.059	Total Protein
rs2280401 GG	-0.0185	0.002	-8.691	0	-0.023	-0.014	Total Protein
rs2280401 GA	0.0396	0.003	11.365	0	0.033	0.046	Total Protein
rs2126259 CC	0.0057	0.002	2.861	0.004	0.002	0.01	Total Protein
rs2126259 CT	-0.0246	0.004	-5.85	0	-0.033	-0.016	Total Protein
rs2126259 TT	-0.0108	0.018	-0.608	0.543	-0.045	0.024	Total Protein
rs174583 CC	-0.0196	0.003	-7.041	0	-0.025	-0.014	Total Protein
rs174583 CT	0.0045	0.003	1.681	0.093	-0.001	0.01	Total Protein
rs174583 TT	0.0494	0.005	9.644	0	0.039	0.059	Total Protein
rs12893481 CC	0.0213	0.003	7.652	0	0.016	0.027	Total Protein
rs12893481 CT	-0.0089	0.003	-3.277	0.001	-0.014	-0.004	Total Protein
rs12893481 TT	-0.0405	0.005	-7.656	0	-0.051	-0.03	Total Protein
rs73056079 TT	0.0109	0.002	5.402	0	0.007	0.015	Total Protein
rs73056079 TC	-0.0408	0.004	-9.869	0	-0.049	-0.033	Total Protein
rs73056079 CC	-0.0752	0.017	-4.449	0	-0.108	-0.042	Total Protein
rs12079477 GG	0.0076	0.002	3.738	0	0.004	0.012	Total Protein
rs12079477 GA	-0.0238	0.004	-6.04	0	-0.031	-0.016	Total Protein
rs12079477 AA	-0.0593	0.015	-3.83	0	-0.09	-0.029	Total Protein
Affx-5561447 AA	-0.0739	0.02	-3.663	0	-0.113	-0.034	Total Protein
rs900400 TC	0.0023	0.003	0.869	0.385	-0.003	0.007	Total Protein
Affx-5561447 GA	-0.038	0.004	-8.535	0	-0.047	-0.029	Total Protein
rs9819371 TT	-0.1224	0.028	-4.363	0	-0.177	-0.067	Total Protein
rs2280401 AA	0.1025	0.011	8.977	0	0.08	0.125	Total Protein
rs6668534 AA	0.0181	0.002	7.832	0	0.014	0.023	Total Protein
rs6668534 AG	-0.0226	0.003	-7.372	0	-0.029	-0.017	Total Protein
rs6668534 GG	-0.0627	0.008	-7.715	0	-0.079	-0.047	Total Protein
rs12121021 CC	-0.035	0.003	-13.11	0	-0.04	-0.03	Total Protein
rs12121021 CT	0.0149	0.003	5.517	0	0.01	0.02	Total Protein
rs12121021 TT	0.0878	0.006	15.887	0	0.077	0.099	Total Protein
rs11671010 TT	-0.0153	0.002	-7.001	0	-0.02	-0.011	Total Protein
rs11671010 TC	0.0276	0.003	8.326	0	0.021	0.034	Total Protein
rs11671010 CC	0.0698	0.01	6.941	0	0.05	0.089	Total Protein
rs9901675 GG	-0.0075	0.002	-3.956	0	-0.011	-0.004	Total Protein
rs9901675 GA	0.0646	0.006	11.219	0	0.053	0.076	Total Protein
rs9901675 AA	0.1997	0.036	5.519	0	0.129	0.271	Total Protein
rs9819371 CC	0.0066	0.002	3.415	0.001	0.003	0.01	Total Protein
rs9819371 CT	-0.044	0.005	-8.476	0	-0.054	-0.034	Total Protein
Affx-5561447 GG	0.0081	0.002	4.099	0	0.004	0.012	Total Protein
rs61804211 TT	-0.2191	0.017	-12.739	0	-0.253	-0.185	Total Protein
rs12040409 GG	-0.0445	0.029	-1.51	0.131	-0.102	0.013	Total Protein
rs1033180 CT	-0.0416	0.005	-8.42	0	-0.051	-0.032	Total Protein
rs8108243 CC	0.0077	0.002	3.937	0	0.004	0.011	Total Protein
rs8108243 CT	-0.0409	0.005	-8.579	0	-0.05	-0.032	Total Protein
rs8108243 TT	-0.111	0.023	-4.915	0	-0.155	-0.067	Total Protein
rs17070750 AA	-0.0048	0.002	-2.549	0.011	-0.008	-0.001	Total Protein
rs17070750 AG	0.0562	0.007	8.553	0	0.043	0.069	Total Protein
rs17070750 GG	0.1358	0.046	2.928	0.003	0.045	0.227	Total Protein
rs3748034 TT	0.0536	0.013	4.243	0	0.029	0.078	Total Protein
rs3744274 AA	-0.0202	0.003	-7.349	0	-0.026	-0.015	Total Protein
rs3744274 CC	0.0397	0.005	7.631	0	0.03	0.05	Total Protein
rs7214091 TT	0.0168	0.003	5.562	0	0.011	0.023	Total Protein
rs7214091 TC	-0.0054	0.003	-2.09	0.037	-0.011	0	Total Protein
rs7214091 CC	-0.0212	0.004	-4.741	0	-0.03	-0.012	Total Protein
rs76375876 CC	-0.0035	0.002	-1.841	0.066	-0.007	0	Total Protein
rs76375876 CT	0.0346	0.006	5.802	0	0.023	0.046	Total Protein
rs3744274 AC	0.0085	0.003	3.168	0.002	0.003	0.014	Total Protein
rs3748034 GT	0.0203	0.004	5.527	0	0.013	0.027	Total Protein
rs3748034 GG	-0.008	0.002	-3.825	0	-0.012	-0.004	Total Protein
rs837499 AA	-0.0322	0.013	-2.456	0.014	-0.058	-0.006	Total Protein
rs13115567 TT	-0.0224	0.005	-4.495	0	-0.032	-0.013	Total Protein
rs17036328 TT	0.009	0.002	4.409	0	0.005	0.013	Total Protein
rs17036328 TC	-0.0284	0.004	-7.283	0	-0.036	-0.021	Total Protein
rs17036328 CC	-0.069	0.015	-4.723	0	-0.098	-0.04	Total Protein
rs4690098 CC	0.0166	0.002	7.029	0	0.012	0.021	Total Protein
rs4690098 CT	-0.0184	0.003	-6.042	0	-0.024	-0.012	Total Protein
rs4690098 TT	-0.0586	0.008	-7.52	0	-0.074	-0.043	Total Protein
rs6859219 CC	0.0151	0.002	6.695	0	0.011	0.02	Total Protein
rs6859219 CA	-0.0218	0.003	-6.921	0	-0.028	-0.016	Total Protein
rs6859219 AA	-0.0597	0.009	-6.662	0	-0.077	-0.042	Total Protein
rs12881869 CC	0.0055	0.002	2.858	0.004	0.002	0.009	Total Protein
rs12881869 CT	-0.0338	0.005	-6.783	0	-0.044	-0.024	Total Protein
rs12881869 TT	-0.0678	0.026	-2.633	0.008	-0.118	-0.017	Total Protein
rs837499 GG	0.0062	0.002	2.946	0.003	0.002	0.01	Total Protein
rs837499 GA	-0.0163	0.004	-4.483	0	-0.023	-0.009	Total Protein
rs76375876 TT	-0.0146	0.038	-0.385	0.7	-0.089	0.06	Total Protein
rs13115567 CT	-0.0066	0.003	-2.493	0.013	-0.012	-0.001	Total Protein
rs113164413 GG	-0.003	0.002	-1.617	0.106	-0.007	0.001	Total Protein
rs113164413 AA	0.2258	0.076	2.97	0.003	0.077	0.375	Total Protein
rs114976095 CT	0.078	0.009	8.681	0	0.06	0.096	Total Protein
rs114976095 TT	0.1297	0.089	1.451	0.147	-0.046	0.305	Total Protein
rs6542920 GG	-0.0152	0.003	-5.54	0	-0.021	-0.01	Total Protein
rs6542920 GA	0.0054	0.003	2.025	0.043	0	0.011	Total Protein
rs6542920 AA	0.0343	0.005	6.591	0	0.024	0.044	Total Protein
rs1801274 GG	0.0475	0.003	13.921	0	0.041	0.054	Total Protein
rs114976095 CC	-0.0032	0.002	-1.771	0.077	-0.007	0	Total Protein
rs1801274 GA	-0.0029	0.003	-1.127	0.26	-0.008	0.002	Total Protein
rs5001409 AA	0.0208	0.003	7.062	0	0.015	0.027	Total Protein
rs150420714 CC	-0.637	0.242	-2.629	0.009	-1.112	-0.162	Total Protein
rs150420714 GC	-0.2937	0.014	-21.515	0	-0.32	-0.267	Total Protein
rs5001409 CC	-0.03	0.005	-6.481	0	-0.039	-0.021	Total Protein
rs5001409 AC	-0.0066	0.003	-2.525	0.012	-0.012	-0.001	Total Protein
rs150420714 GG	0.0052	0.002	2.854	0.004	0.002	0.009	Total Protein
rs1801274 AA	-0.0553	0.004	-14.372	0	-0.063	-0.048	Total Protein
rs138622220 TT	-0.0994	0.033	-2.999	0.003	-0.164	-0.034	Total Protein
rs138622220 CT	-0.0333	0.005	-6.177	0	-0.044	-0.023	Total Protein
rs138622220 CC	0.004	0.002	2.105	0.035	0	0.008	Total Protein
rs12021510 AA	0.0016	0.002	0.82	0.412	-0.002	0.005	Total Protein
rs12021510 AG	-0.0103	0.005	-2.001	0.045	-0.02	0	Total Protein
rs12021510 GG	-0.0413	0.028	-1.46	0.144	-0.097	0.014	Total Protein
rs13294683 CC	0.0068	0.002	3.399	0.001	0.003	0.011	Total Protein
rs13294683 CT	-0.0279	0.004	-6.562	0	-0.036	-0.02	Total Protein
rs13294683 TT	-0.0656	0.018	-3.578	0	-0.101	-0.03	Total Protein
rs8904 GG	-0.0168	0.003	-5.932	0	-0.022	-0.011	Total Protein
rs8904 GA	0.0058	0.003	2.21	0.027	0.001	0.011	Total Protein
rs8904 AA	0.0321	0.005	6.479	0	0.022	0.042	Total Protein
rs7612160 CC	-0.0192	0.003	-7.018	0	-0.025	-0.014	Total Protein
rs7612160 CA	0.0065	0.003	2.431	0.015	0.001	0.012	Total Protein
rs7612160 AA	0.0457	0.005	8.684	0	0.035	0.056	Total Protein
rs2546147 AA	0.0086	0.002	3.514	0	0.004	0.013	Total Protein
rs2546147 AG	-0.0078	0.003	-2.699	0.007	-0.014	-0.002	Total Protein
rs2546147 GG	-0.0244	0.007	-3.568	0	-0.038	-0.011	Total Protein
rs113164413 GA	0.0607	0.008	7.186	0	0.044	0.077	Total Protein
rs1033180 CC	0.0073	0.002	3.766	0	0.003	0.011	Total Protein
rs13115567 CC	0.0146	0.003	5.184	0	0.009	0.02	Total Protein
rs61446694 GA	0.0387	0.005	7.362	0	0.028	0.049	Total Protein
rs75016991 CC	0.0042	0.002	2.255	0.024	0.001	0.008	Total Protein
rs75016991 CA	-0.0758	0.008	-9.558	0	-0.091	-0.06	Total Protein
rs75016991 AA	-0.1124	0.068	-1.652	0.098	-0.246	0.021	Total Protein
rs76652463 GG	-0.0027	0.002	-1.484	0.138	-0.006	0.001	Total Protein
rs76652463 GA	0.06	0.009	6.844	0	0.043	0.077	Total Protein
rs76652463 AA	0.1532	0.084	1.819	0.069	-0.012	0.318	Total Protein
rs10152591 CC	-0.0786	0.017	-4.532	0	-0.113	-0.045	Total Protein
rs117837628 AA	0.0001	0.002	0.064	0.949	-0.003	0.004	Total Protein
rs117837628 GG	0.0397	0.115	0.347	0.729	-0.185	0.265	Total Protein
rs11078597 TT	-0.016	0.002	-7.207	0	-0.02	-0.012	Total Protein
rs11078597 TC	0.0275	0.003	8.445	0	0.021	0.034	Total Protein
rs11078597 CC	0.0641	0.01	6.708	0	0.045	0.083	Total Protein
rs28927679 CC	8.477e-05	0.002	0.047	0.963	-0.003	0.004	Total Protein
rs28927679 CT	-0.0036	0.014	-0.258	0.796	-0.031	0.024	Total Protein
rs117837628 AG	-0.0089	0.011	-0.839	0.402	-0.03	0.012	Total Protein
rs10152591 AC	-0.0181	0.004	-4.327	0	-0.026	-0.01	Total Protein
rs10152591 AA	0.0053	0.002	2.647	0.008	0.001	0.009	Total Protein
rs10499197 GG	-0.0425	0.062	-0.689	0.491	-0.163	0.078	Total Protein
rs1033180 TT	-0.1516	0.025	-6.04	0	-0.201	-0.102	Total Protein
rs4917014 TT	0.0196	0.003	7.458	0	0.014	0.025	Total Protein
rs4917014 TG	-0.0123	0.003	-4.495	0	-0.018	-0.007	Total Protein
rs4917014 GG	-0.0387	0.006	-6.788	0	-0.05	-0.028	Total Protein
rs281377 CC	0.0346	0.003	10.951	0	0.028	0.041	Total Protein
rs281377 CT	-0.0133	0.003	-5.174	0	-0.018	-0.008	Total Protein
rs281377 TT	-0.026	0.004	-6.146	0	-0.034	-0.018	Total Protein
rs17272847 GG	-0.0063	0.002	-3.214	0.001	-0.01	-0.002	Total Protein
rs17272847 GA	0.0308	0.005	6.768	0	0.022	0.04	Total Protein
rs17272847 AA	0.0543	0.021	2.62	0.009	0.014	0.095	Total Protein
rs7258363 TT	0.0137	0.003	5.279	0	0.009	0.019	Total Protein
rs7258363 TG	-0.0089	0.003	-3.238	0.001	-0.014	-0.004	Total Protein
rs7258363 GG	-0.0288	0.006	-4.907	0	-0.04	-0.017	Total Protein
rs10499197 TT	-0.0032	0.002	-1.693	0.09	-0.007	0	Total Protein
rs10499197 TG	0.0413	0.007	5.657	0	0.027	0.056	Total Protein
rs28927679 TT	-0.3084	0.204	-1.511	0.131	-0.709	0.092	Total Protein
rs61446694 AA	0.0901	0.029	3.073	0.002	0.033	0.148	Total Protein
rs78951868 CC	0.0046	0.002	2.423	0.015	0.001	0.008	Total Protein
rs78951868 TT	-0.1917	0.043	-4.461	0	-0.276	-0.107	Total Protein
rs157934 TC	-0.0099	0.003	-3.592	0	-0.015	-0.005	Total Protein
rs157934 CC	-0.0319	0.006	-5.378	0	-0.043	-0.02	Total Protein
rs747559 AA	0.0232	0.003	7.635	0	0.017	0.029	Total Protein
rs747559 AG	-0.0056	0.003	-2.146	0.032	-0.011	0	Total Protein
rs747559 GG	-0.0327	0.004	-7.394	0	-0.041	-0.024	Total Protein
rs75743949 CC	0.0046	0.002	2.483	0.013	0.001	0.008	Total Protein
rs75743949 CT	-0.0562	0.007	-8.27	0	-0.07	-0.043	Total Protein
rs75743949 TT	-0.2303	0.049	-4.727	0	-0.326	-0.135	Total Protein
rs12195797 GG	-0.0024	0.002	-1.285	0.199	-0.006	0.001	Total Protein
rs12195797 GA	0.0306	0.007	4.67	0	0.018	0.043	Total Protein
rs12195797 AA	0.0052	0.045	0.115	0.908	-0.084	0.094	Total Protein
rs3756772 CC	-0.0191	0.003	-6.368	0	-0.025	-0.013	Total Protein
rs3756772 CT	0.0051	0.003	1.949	0.051	-2.81e-05	0.01	Total Protein
rs3756772 TT	0.0276	0.004	6.141	0	0.019	0.036	Total Protein
rs61446694 GG	-0.0057	0.002	-2.963	0.003	-0.009	-0.002	Total Protein
rs78951868 CT	-0.043	0.006	-6.831	0	-0.055	-0.031	Total Protein
rs11126986 AA	-0.0208	0.004	-5.576	0	-0.028	-0.013	Total Protein
rs157934 TT	0.0143	0.003	5.527	0	0.009	0.019	Total Protein
rs11126986 GG	0.026	0.003	7.477	0	0.019	0.033	Total Protein
rs9910598 GG	-0.0095	0.002	-4.416	0	-0.014	-0.005	Total Protein
rs9910598 GA	0.0178	0.003	5.125	0	0.011	0.025	Total Protein
rs9910598 AA	0.0747	0.011	6.605	0	0.053	0.097	Total Protein
rs3777200 CC	-0.0188	0.002	-7.667	0	-0.024	-0.014	Total Protein
rs3777200 CT	0.018	0.003	6.275	0	0.012	0.024	Total Protein
rs3777200 TT	0.0415	0.007	6.188	0	0.028	0.055	Total Protein
rs11126986 GA	-0.0044	0.003	-1.725	0.085	-0.009	0.001	Total Protein
rs13390891 CC	-0.018	0.003	-6.549	0	-0.023	-0.013	Total Protein
rs13390891 TT	0.041	0.005	7.861	0	0.031	0.051	Total Protein
rs1408272 TT	0.0057	0.002	2.936	0.003	0.002	0.01	Total Protein
rs1408272 TG	-0.0257	0.005	-5.416	0	-0.035	-0.016	Total Protein
rs1408272 GG	-0.1801	0.023	-8.002	0	-0.224	-0.136	Total Protein
rs7731626 GG	0.0252	0.003	8.77	0	0.02	0.031	Total Protein
rs7731626 GA	-0.0085	0.003	-3.236	0.001	-0.014	-0.003	Total Protein
rs7731626 AA	-0.0422	0.005	-8.802	0	-0.052	-0.033	Total Protein
rs13390891 CT	0.0059	0.003	2.218	0.027	0.001	0.011	Total Protein
rs34557412 AA	0.0034	0.002	1.87	0.061	0	0.007	Total Protein
rs8000868 TT	0.0358	0.011	3.349	0.001	0.015	0.057	Triglycerides
rs8000868 CT	0.0195	0.003	5.865	0	0.013	0.026	Triglycerides
rs11075253 AA	-0.0474	0.006	-8.137	0	-0.059	-0.036	Triglycerides
rs964184 CG	0.1836	0.004	51.845	0	0.177	0.191	Triglycerides
rs603446 TT	-0.0507	0.004	-13.33	0	-0.058	-0.043	Triglycerides
rs603446 CT	-0.0047	0.002	-1.916	0.055	-0.009	0	Triglycerides
rs603446 CC	0.0427	0.003	13.601	0	0.037	0.049	Triglycerides
rs4420638 GG	0.088	0.009	9.642	0	0.07	0.106	Triglycerides
rs4420638 AG	0.0294	0.003	9.471	0	0.023	0.035	Triglycerides
rs4420638 AA	-0.0185	0.002	-8.714	0	-0.023	-0.014	Triglycerides
rs2943634 CC	0.0282	0.003	10.993	0	0.023	0.033	Triglycerides
rs3936510 TT	0.0652	0.009	7.634	0	0.048	0.082	Triglycerides
rs3936510 GG	-0.0174	0.002	-8.078	0	-0.022	-0.013	Triglycerides
rs6882076 TT	-0.0527	0.005	-11.278	0	-0.062	-0.044	Triglycerides
rs6882076 CT	-0.0045	0.003	-1.796	0.073	-0.009	0	Triglycerides
rs6882076 CC	0.0231	0.003	8.513	0	0.018	0.028	Triglycerides
rs173539 TT	-0.0449	0.005	-8.631	0	-0.055	-0.035	Triglycerides
rs173539 CT	-0.0088	0.003	-3.405	0.001	-0.014	-0.004	Triglycerides
rs3936510 GT	0.0258	0.003	8.518	0	0.02	0.032	Triglycerides
rs2943634 CA	-0.0146	0.003	-5.609	0	-0.02	-0.009	Triglycerides
rs2943634 AA	-0.0579	0.005	-11.046	0	-0.068	-0.048	Triglycerides
rs77009508 AA	-0.0073	0.002	-3.91	0	-0.011	-0.004	Triglycerides
rs35169799 CC	-0.0065	0.002	-3.521	0	-0.01	-0.003	Triglycerides
rs12031537 AA	-0.0484	0.009	-5.121	0	-0.067	-0.03	Triglycerides
rs12031537 CA	-0.0177	0.003	-5.604	0	-0.024	-0.012	Triglycerides
rs12031537 CC	0.0102	0.002	4.824	0	0.006	0.014	Triglycerides
Affx-80291614 CACA	0.6196	0.5	1.239	0.215	-0.36	1.6	Triglycerides
Affx-80291614 CCA	0.0852	0.021	3.985	0	0.043	0.127	Triglycerides
Affx-80291614 CC	-0.0005	0.002	-0.313	0.754	-0.004	0.003	Triglycerides
rs16996148 TT	-0.2253	0.021	-10.545	0	-0.267	-0.183	Triglycerides
rs16996148 GT	-0.0592	0.004	-13.387	0	-0.068	-0.051	Triglycerides
rs16996148 GG	0.0124	0.002	6.631	0	0.009	0.016	Triglycerides
rs17520254 GG	-0.1419	0.031	-4.542	0	-0.203	-0.081	Triglycerides
rs17520254 CG	-0.0538	0.005	-10.44	0	-0.064	-0.044	Triglycerides
rs17520254 CC	0.0075	0.002	4.092	0	0.004	0.011	Triglycerides
rs77009508 GG	0.0983	0.024	4.106	0	0.051	0.145	Triglycerides
rs77009508 AG	0.0413	0.005	8.854	0	0.032	0.05	Triglycerides
rs173539 CC	0.0199	0.003	7.753	0	0.015	0.025	Triglycerides
rs35169799 CT	0.0442	0.005	8.865	0	0.034	0.054	Triglycerides
rs61905132 TT	0.5172	0.067	7.716	0	0.386	0.649	Triglycerides
rs61905132 CC	-0.011	0.002	-6.23	0	-0.014	-0.008	Triglycerides
rs6065904 GA	0.0294	0.003	9.934	0	0.024	0.035	Triglycerides
rs6065904 GG	-0.0212	0.002	-9.668	0	-0.025	-0.017	Triglycerides
rs157581 CC	0.0871	0.008	10.999	0	0.072	0.103	Triglycerides
rs157581 TC	0.035	0.003	11.882	0	0.029	0.041	Triglycerides
rs157581 TT	-0.0261	0.002	-11.873	0	-0.03	-0.022	Triglycerides
rs2228603 TT	-0.2195	0.024	-9.235	0	-0.266	-0.173	Triglycerides
rs6065904 AA	0.0676	0.008	8.441	0	0.052	0.083	Triglycerides
rs2228603 CT	-0.061	0.005	-13.201	0	-0.07	-0.052	Triglycerides
rs2068888 AA	-0.0296	0.004	-7.764	0	-0.037	-0.022	Triglycerides
rs2068888 GA	-0.0068	0.002	-2.796	0.005	-0.012	-0.002	Triglycerides
rs2068888 GG	0.0309	0.003	9.884	0	0.025	0.037	Triglycerides
rs769449 AA	0.0702	0.014	5.054	0	0.043	0.097	Triglycerides
rs769449 GA	0.0448	0.004	12.184	0	0.038	0.052	Triglycerides
rs769449 GG	-0.0144	0.002	-7.33	0	-0.018	-0.011	Triglycerides
rs2228603 CC	0.0112	0.002	6.032	0	0.008	0.015	Triglycerides
rs1885659 GG	0.0147	0.002	6.346	0	0.01	0.019	Triglycerides
rs1885659 GA	-0.0121	0.003	-4.352	0	-0.018	-0.007	Triglycerides
rs1885659 AA	-0.0503	0.007	-7.635	0	-0.063	-0.037	Triglycerides
rs11216321 CC	0.0326	0.013	2.525	0.012	0.007	0.058	Triglycerides
rs11216321 TC	0.0162	0.004	4.526	0	0.009	0.023	Triglycerides
rs11216321 TT	-0.0058	0.002	-2.894	0.004	-0.01	-0.002	Triglycerides
rs186868868 AA	0.2172	0.13	1.669	0.095	-0.038	0.472	Triglycerides
rs186868868 CA	0.1198	0.01	12.017	0	0.1	0.139	Triglycerides
rs186868868 CC	-0.0039	0.002	-2.241	0.025	-0.007	0	Triglycerides
rs10455872 GG	-0.0825	0.022	-3.804	0	-0.125	-0.04	Triglycerides
rs10455872 AG	-0.0308	0.005	-6.824	0	-0.04	-0.022	Triglycerides
rs10455872 AA	0.0059	0.002	3.176	0.001	0.002	0.01	Triglycerides
rs10761731 TT	-0.0342	0.004	-8.284	0	-0.042	-0.026	Triglycerides
rs10761731 AT	-0.0048	0.002	-1.944	0.052	-0.01	3.92e-05	Triglycerides
rs10761731 AA	0.0242	0.003	8.18	0	0.018	0.03	Triglycerides
rs1495743 GG	0.0532	0.008	6.82	0	0.038	0.068	Triglycerides
rs1495743 CG	0.0183	0.003	6.242	0	0.013	0.024	Triglycerides
rs1495743 CC	-0.0149	0.002	-6.716	0	-0.019	-0.011	Triglycerides
rs61905132 CT	0.2117	0.008	26.894	0	0.196	0.227	Triglycerides
rs464605 CC	-0.0472	0.007	-7.013	0	-0.06	-0.034	Triglycerides
rs35169799 TT	0.1103	0.027	4.097	0	0.058	0.163	Triglycerides
rs114816312 CT	0.1234	0.014	8.617	0	0.095	0.151	Triglycerides
rs72801474 GG	0.0049	0.002	2.573	0.01	0.001	0.009	Triglycerides
rs117902798 AA	0.1306	0.127	1.029	0.304	-0.118	0.38	Triglycerides
rs117902798 GA	0.0412	0.01	4.063	0	0.021	0.061	Triglycerides
rs117902798 GG	-0.0013	0.002	-0.738	0.461	-0.005	0.002	Triglycerides
rs6682741 TT	0.0561	0.009	6.581	0	0.039	0.073	Triglycerides
rs6682741 CT	0.0194	0.003	6.388	0	0.013	0.025	Triglycerides
rs72801474 GA	-0.0207	0.004	-4.928	0	-0.029	-0.012	Triglycerides
rs6682741 CC	-0.0133	0.002	-6.175	0	-0.018	-0.009	Triglycerides
rs7578326 AG	-0.0122	0.003	-4.771	0	-0.017	-0.007	Triglycerides
rs7578326 AA	0.0251	0.003	9.627	0	0.02	0.03	Triglycerides
rs4722551 CC	-0.04	0.011	-3.687	0	-0.061	-0.019	Triglycerides
rs4722551 TC	-0.0203	0.003	-6.078	0	-0.027	-0.014	Triglycerides
rs4722551 TT	0.009	0.002	4.406	0	0.005	0.013	Triglycerides
rs117673551 AA	-0.1579	0.053	-3.001	0.003	-0.261	-0.055	Triglycerides
rs7578326 GG	-0.0469	0.005	-9.269	0	-0.057	-0.037	Triglycerides
rs72801474 AA	-0.0659	0.019	-3.477	0.001	-0.103	-0.029	Triglycerides
rs17184256 AA	-0.0167	0.002	-6.726	0	-0.022	-0.012	Triglycerides
rs17184256 AG	0.0112	0.003	4.247	0	0.006	0.016	Triglycerides
rs11075253 CA	-0.005	0.003	-1.867	0.062	-0.01	0	Triglycerides
rs11075253 CC	0.0126	0.002	5.138	0	0.008	0.017	Triglycerides
rs1501906 AA	0.0386	0.005	8.306	0	0.029	0.048	Triglycerides
rs1501906 GA	0.0064	0.003	2.542	0.011	0.001	0.011	Triglycerides
rs1501906 GG	-0.0217	0.003	-7.893	0	-0.027	-0.016	Triglycerides
rs11676704 GG	-0.0326	0.01	-3.333	0.001	-0.052	-0.013	Triglycerides
rs11676704 TG	-0.0123	0.003	-3.84	0	-0.019	-0.006	Triglycerides
rs11676704 TT	0.0066	0.002	3.17	0.002	0.003	0.011	Triglycerides
rs74948313 GG	-0.0513	0.014	-3.725	0	-0.078	-0.024	Triglycerides
rs74948313 AG	-0.0326	0.004	-8.93	0	-0.04	-0.025	Triglycerides
rs74948313 AA	0.0108	0.002	5.448	0	0.007	0.015	Triglycerides
rs71556711 TT	-0.2191	0.019	-11.445	0	-0.257	-0.182	Triglycerides
rs71556711 CT	-0.093	0.004	-21.835	0	-0.101	-0.085	Triglycerides
rs71556711 CC	0.0202	0.002	10.703	0	0.017	0.024	Triglycerides
rs17184256 GG	0.0346	0.006	6.232	0	0.024	0.046	Triglycerides
rs117673551 GA	-0.064	0.007	-9.321	0	-0.077	-0.051	Triglycerides
rs964184 CC	-0.0696	0.002	-35.35	0	-0.073	-0.066	Triglycerides
rs117673551 GG	0.0045	0.002	2.523	0.012	0.001	0.008	Triglycerides
rs1801699 TC	-0.0357	0.009	-4.038	0	-0.053	-0.018	Triglycerides
rs62521592 TT	-0.1005	0.032	-3.101	0.002	-0.164	-0.037	Triglycerides
rs62521592 CT	-0.0417	0.005	-7.582	0	-0.052	-0.031	Triglycerides
rs62521592 CC	0.0049	0.002	2.705	0.007	0.001	0.008	Triglycerides
rs6492721 TT	0.0318	0.005	5.85	0	0.021	0.042	Triglycerides
rs6492721 CT	0.0058	0.003	2.204	0.028	0.001	0.011	Triglycerides
rs6492721 CC	-0.0121	0.003	-4.802	0	-0.017	-0.007	Triglycerides
rs271 GG	0.0303	0.002	15.037	0	0.026	0.034	Triglycerides
rs2980874 AA	-0.0346	0.004	-7.766	0	-0.043	-0.026	Triglycerides
rs2980874 GG	0.0218	0.003	7.755	0	0.016	0.027	Triglycerides
rs4731702 TT	-0.0295	0.003	-8.456	0	-0.036	-0.023	Triglycerides
rs4731702 CT	0.0014	0.002	0.559	0.576	-0.003	0.006	Triglycerides
rs4731702 CC	0.0248	0.003	7.342	0	0.018	0.031	Triglycerides
rs201079485 GA	1.1778	0.074	15.982	0	1.033	1.322	Triglycerides
rs201079485 GG	-0.0006	0.002	-0.365	0.715	-0.004	0.003	Triglycerides
rs2980874 GA	-0.0063	0.002	-2.52	0.012	-0.011	-0.001	Triglycerides
rs271 GA	-0.0741	0.003	-21.551	0	-0.081	-0.067	Triglycerides
rs271 AA	-0.1743	0.012	-14.27	0	-0.198	-0.15	Triglycerides
rs76868109 AA	-0.0072	0.002	-4.065	0	-0.011	-0.004	Triglycerides
rs1801699 TT	0.0015	0.002	0.861	0.389	-0.002	0.005	Triglycerides
rs2075650 GG	0.0535	0.012	4.483	0	0.03	0.077	Triglycerides
rs2075650 AG	0.0331	0.003	9.616	0	0.026	0.04	Triglycerides
rs2075650 AA	-0.0127	0.002	-6.327	0	-0.017	-0.009	Triglycerides
rs6070139 AA	-0.0174	0.004	-4.064	0	-0.026	-0.009	Triglycerides
rs6070139 GA	-0.0034	0.002	-1.373	0.17	-0.008	0.001	Triglycerides
rs6070139 GG	0.0123	0.003	4.288	0	0.007	0.018	Triglycerides
rs17405319 TT	0.0378	0.01	3.878	0	0.019	0.057	Triglycerides
rs17405319 CT	0.0284	0.003	8.923	0	0.022	0.035	Triglycerides
rs17405319 CC	-0.014	0.002	-6.705	0	-0.018	-0.01	Triglycerides
rs780092 GG	-0.1018	0.011	-9.577	0	-0.123	-0.081	Triglycerides
rs780092 AG	-0.042	0.003	-12.71	0	-0.048	-0.036	Triglycerides
rs780092 AA	0.02	0.002	9.764	0	0.016	0.024	Triglycerides
rs76868109 CC	0.2603	0.049	5.267	0	0.163	0.357	Triglycerides
rs76868109 AC	0.1	0.007	14.814	0	0.087	0.113	Triglycerides
rs1801699 CC	-0.2172	0.09	-2.419	0.016	-0.393	-0.041	Triglycerides
rs464605 TC	-0.015	0.003	-5.356	0	-0.02	-0.009	Triglycerides
rs114816312 CC	-0.0019	0.002	-1.095	0.273	-0.005	0.001	Triglycerides
rs2286276 TT	-0.1137	0.006	-18.772	0	-0.126	-0.102	Triglycerides
rs7115242 GA	0.1192	0.004	28.172	0	0.111	0.127	Triglycerides
rs7115242 GG	-0.0266	0.002	-14.054	0	-0.03	-0.023	Triglycerides
Affx-52343806 GG	-0.2691	0.016	-16.602	0	-0.301	-0.237	Triglycerides
Affx-52343806 GCG	-0.1388	0.004	-35.264	0	-0.147	-0.131	Triglycerides
Affx-52343806 GCGC	0.0369	0.002	19.212	0	0.033	0.041	Triglycerides
rs12721043 AA	-0.2384	0.189	-1.262	0.207	-0.609	0.132	Triglycerides
rs7115242 AA	0.2873	0.019	15.178	0	0.25	0.324	Triglycerides
rs12721043 CA	-0.1428	0.012	-12.323	0	-0.166	-0.12	Triglycerides
rs6905288 GG	-0.0468	0.004	-11.754	0	-0.055	-0.039	Triglycerides
rs6905288 AG	-0.0055	0.002	-2.241	0.025	-0.01	-0.001	Triglycerides
rs6905288 AA	0.0351	0.003	11.591	0	0.029	0.041	Triglycerides
rs2954020 AA	0.1201	0.005	21.993	0	0.109	0.131	Triglycerides
rs2954020 GA	0.0243	0.003	9.286	0	0.019	0.029	Triglycerides
rs2954020 GG	-0.0478	0.003	-19.073	0	-0.053	-0.043	Triglycerides
rs12721043 CC	0.0033	0.002	1.882	0.06	0	0.007	Triglycerides
rs326 AA	0.0669	0.002	27.49	0	0.062	0.072	Triglycerides
rs326 AG	-0.0496	0.003	-18.641	0	-0.055	-0.044	Triglycerides
rs326 GG	-0.1448	0.006	-24.835	0	-0.156	-0.133	Triglycerides
rs799157 TT	0.1936	0.04	4.876	0	0.116	0.271	Triglycerides
rs799157 CT	0.0854	0.006	14.319	0	0.074	0.097	Triglycerides
rs799157 CC	-0.0081	0.002	-4.519	0	-0.012	-0.005	Triglycerides
rs174583 TT	0.0699	0.005	14.255	0	0.06	0.08	Triglycerides
rs174583 CT	0.0147	0.003	5.769	0	0.01	0.02	Triglycerides
rs174583 CC	-0.0369	0.003	-13.862	0	-0.042	-0.032	Triglycerides
rs77132022 TT	-0.1065	0.162	-0.656	0.512	-0.424	0.211	Triglycerides
rs77132022 CT	0.0066	0.011	0.594	0.553	-0.015	0.028	Triglycerides
rs77132022 CC	-0.0001	0.002	-0.068	0.946	-0.004	0.003	Triglycerides
rs180358 TT	-0.0784	0.008	-9.727	0	-0.094	-0.063	Triglycerides
rs180358 CT	-0.0316	0.003	-10.554	0	-0.037	-0.026	Triglycerides
rs180358 CC	0.022	0.002	10.124	0	0.018	0.026	Triglycerides
rs17145750 TT	-0.1883	0.011	-17.634	0	-0.209	-0.167	Triglycerides
rs17145750 CT	-0.0714	0.003	-21.573	0	-0.078	-0.065	Triglycerides
rs17145750 CC	0.0343	0.002	16.747	0	0.03	0.038	Triglycerides
rs72836561 TT	0.2975	0.056	5.357	0	0.189	0.406	Triglycerides
rs1260333 GG	-0.0711	0.003	-23.403	0	-0.077	-0.065	Triglycerides
rs72836561 CT	0.1342	0.007	19.212	0	0.121	0.148	Triglycerides
rs17091905 AA	-0.2474	0.014	-17.607	0	-0.275	-0.22	Triglycerides
rs2075290 TT	-0.0369	0.002	-20.036	0	-0.041	-0.033	Triglycerides
rs55707100 TT	0.2585	0.068	3.801	0	0.125	0.392	Triglycerides
rs55707100 CT	0.1246	0.008	16.08	0	0.109	0.14	Triglycerides
rs55707100 CC	-0.0067	0.002	-3.816	0	-0.01	-0.003	Triglycerides
rs116843064 AA	-0.6228	0.088	-7.079	0	-0.795	-0.45	Triglycerides
rs116843064 GA	-0.1839	0.009	-20.768	0	-0.201	-0.167	Triglycerides
rs2075290 TC	0.2237	0.005	46.944	0	0.214	0.233	Triglycerides
rs116843064 GG	0.0074	0.002	4.23	0	0.004	0.011	Triglycerides
rs28927680 CG	0.1805	0.005	37.385	0	0.171	0.19	Triglycerides
rs28927680 CC	-0.0287	0.002	-15.582	0	-0.032	-0.025	Triglycerides
rs268 GG	0.5405	0.095	5.675	0	0.354	0.727	Triglycerides
rs268 AG	0.2222	0.009	24.366	0	0.204	0.24	Triglycerides
rs464605 TT	0.0158	0.002	6.832	0	0.011	0.02	Triglycerides
rs964184 GG	0.5377	0.013	41.861	0	0.512	0.563	Triglycerides
rs28927680 GG	0.4592	0.025	18.29	0	0.41	0.508	Triglycerides
rs2075290 CC	0.585	0.025	23.788	0	0.537	0.633	Triglycerides
rs445925 GG	-0.022	0.002	-11.387	0	-0.026	-0.018	Triglycerides
rs445925 GA	0.0726	0.004	18.638	0	0.065	0.08	Triglycerides
rs17091905 GA	-0.1238	0.004	-33.337	0	-0.131	-0.117	Triglycerides
rs17091905 GG	0.0391	0.002	20.002	0	0.035	0.043	Triglycerides
rs2131925 GG	-0.1119	0.005	-23.168	0	-0.121	-0.102	Triglycerides
rs2131925 TG	-0.0207	0.003	-8.152	0	-0.026	-0.016	Triglycerides
rs2131925 TT	0.0574	0.003	21.377	0	0.052	0.063	Triglycerides
rs2001945 GG	0.095	0.004	26.505	0	0.088	0.102	Triglycerides
rs2001945 CG	2.797e-05	0.002	0.011	0.991	-0.005	0.005	Triglycerides
rs2001945 CC	-0.0797	0.003	-24.195	0	-0.086	-0.073	Triglycerides
rs1260326 TT	0.1285	0.004	29.368	0	0.12	0.137	Triglycerides
rs1260326 CT	0.0231	0.002	9.262	0	0.018	0.028	Triglycerides
rs1260326 CC	-0.0831	0.003	-29.369	0	-0.089	-0.078	Triglycerides
rs117794084 TT	0.5476	0.108	5.079	0	0.336	0.759	Triglycerides
rs117794084 GT	0.1249	0.01	12.84	0	0.106	0.144	Triglycerides
rs117794084 GG	-0.0043	0.002	-2.462	0.014	-0.008	-0.001	Triglycerides
rs445925 AA	0.2735	0.016	17.521	0	0.243	0.304	Triglycerides
rs72836561 CC	-0.009	0.002	-5.064	0	-0.012	-0.006	Triglycerides
rs1260333 GA	0.0106	0.002	4.334	0	0.006	0.015	Triglycerides
rs268 AA	-0.0085	0.002	-4.858	0	-0.012	-0.005	Triglycerides
rs8000868 CC	-0.0088	0.002	-4.28	0	-0.013	-0.005	Triglycerides
rs651837 GG	-0.0206	0.003	-7.057	0	-0.026	-0.015	Triglycerides
rs2925979 TT	0.0424	0.006	7.416	0	0.031	0.054	Triglycerides
rs2925979 CT	0.0143	0.003	5.388	0	0.009	0.019	Triglycerides
rs2925979 CC	-0.0204	0.002	-8.3	0	-0.025	-0.016	Triglycerides
rs61906060 GG	0.0958	0.015	6.427	0	0.067	0.125	Triglycerides
rs61906060 AG	0.0344	0.004	9.068	0	0.027	0.042	Triglycerides
rs651837 GA	0.0031	0.002	1.242	0.214	-0.002	0.008	Triglycerides
rs61906060 AA	-0.0108	0.002	-5.556	0	-0.015	-0.007	Triglycerides
rs2943659 AG	-0.0107	0.003	-4.22	0	-0.016	-0.006	Triglycerides
rs2943659 AA	0.0304	0.003	11.267	0	0.025	0.036	Triglycerides
rs34958196 AA	-0.2161	0.013	-16.328	0	-0.242	-0.19	Triglycerides
rs34958196 GA	-0.0869	0.004	-24.105	0	-0.094	-0.08	Triglycerides
rs34958196 GG	0.0312	0.002	15.76	0	0.027	0.035	Triglycerides
rs11204087 TT	-0.0597	0.004	-14.842	0	-0.068	-0.052	Triglycerides
rs2943659 GG	-0.0559	0.005	-11.821	0	-0.065	-0.047	Triglycerides
rs651837 AA	0.0341	0.004	8.141	0	0.026	0.042	Triglycerides
rs7254892 GG	-0.0074	0.002	-4.146	0	-0.011	-0.004	Triglycerides
rs7254892 GA	0.1043	0.007	15.122	0	0.091	0.118	Triglycerides
rs1260333 AA	0.0939	0.004	23.738	0	0.086	0.102	Triglycerides
rs2286276 CT	-0.031	0.003	-11.486	0	-0.036	-0.026	Triglycerides
rs2286276 CC	0.0425	0.002	17.736	0	0.038	0.047	Triglycerides
rs2083637 AG	-0.0599	0.003	-21.771	0	-0.065	-0.054	Triglycerides
rs2083637 AA	0.0616	0.002	26.412	0	0.057	0.066	Triglycerides
rs1801689 CC	-0.1878	0.059	-3.166	0.002	-0.304	-0.072	Triglycerides
rs1801689 AC	-0.0622	0.007	-8.771	0	-0.076	-0.048	Triglycerides
rs1801689 AA	0.004	0.002	2.256	0.024	0.001	0.007	Triglycerides
rs79953491 GG	-0.0974	0.014	-6.728	0	-0.126	-0.069	Triglycerides
rs79953491 AG	-0.0247	0.004	-6.609	0	-0.032	-0.017	Triglycerides
rs79953491 AA	0.0087	0.002	4.442	0	0.005	0.013	Triglycerides
rs2229357 AA	-0.0514	0.007	-7.188	0	-0.065	-0.037	Triglycerides
rs2229357 GA	-0.0076	0.003	-2.659	0.008	-0.013	-0.002	Triglycerides
rs2229357 GG	0.0099	0.002	4.352	0	0.005	0.014	Triglycerides
rs7254892 AA	0.2994	0.052	5.724	0	0.197	0.402	Triglycerides
rs11204087 CT	-0.0091	0.002	-3.688	0	-0.014	-0.004	Triglycerides
rs11204087 CC	0.047	0.003	15.608	0	0.041	0.053	Triglycerides
rs2083637 GG	-0.1446	0.007	-22.197	0	-0.157	-0.132	Triglycerides
rs519000 CT	0.0313	0.003	9.566	0	0.025	0.038	Triglycerides
rs10103634 AA	-0.0814	0.005	-15.272	0	-0.092	-0.071	Triglycerides
rs10103634 GA	-0.0224	0.003	-8.622	0	-0.028	-0.017	Triglycerides
rs10103634 GG	0.0398	0.003	15.684	0	0.035	0.045	Triglycerides
rs439401 TT	-0.087	0.005	-18.284	0	-0.096	-0.078	Triglycerides
rs439401 CT	-0.0171	0.003	-6.753	0	-0.022	-0.012	Triglycerides
rs439401 CC	0.0473	0.003	17.571	0	0.042	0.053	Triglycerides
rs58542926 TT	-0.3001	0.023	-12.948	0	-0.345	-0.255	Triglycerides
rs58542926 CT	-0.0694	0.005	-15.017	0	-0.079	-0.06	Triglycerides
rs58542926 CC	0.0132	0.002	7.079	0	0.01	0.017	Triglycerides
rs11216126 CC	-0.1265	0.013	-9.617	0	-0.152	-0.101	Triglycerides
rs11216126 AC	-0.0449	0.004	-12.45	0	-0.052	-0.038	Triglycerides
rs533617 CC	-0.1423	0.044	-3.239	0.001	-0.228	-0.056	Triglycerides
rs533617 TC	-0.0723	0.006	-11.555	0	-0.085	-0.06	Triglycerides
rs519000 TT	0.0463	0.01	4.429	0	0.026	0.067	Triglycerides
rs533617 TT	0.0063	0.002	3.523	0	0.003	0.01	Triglycerides
rs1801177 GG	-0.005	0.002	-2.881	0.004	-0.008	-0.002	Triglycerides
rs1801177 GA	0.1401	0.009	15.093	0	0.122	0.158	Triglycerides
rs11216126 AA	0.0164	0.002	8.274	0	0.012	0.02	Triglycerides
rs295 AA	0.0564	0.002	25.1	0	0.052	0.061	Triglycerides
rs41274050 CT	0.1194	0.012	9.708	0	0.095	0.144	Triglycerides
rs41274050 CC	-0.0024	0.002	-1.362	0.173	-0.006	0.001	Triglycerides
rs1801177 AA	0.2693	0.099	2.708	0.007	0.074	0.464	Triglycerides
rs41274050 TT	-0.012	0.204	-0.059	0.953	-0.412	0.388	Triglycerides
rs519000 CC	-0.014	0.002	-6.783	0	-0.018	-0.01	Triglycerides
rs12130333 TT	-0.0988	0.008	-12.343	0	-0.114	-0.083	Triglycerides
rs12130333 CC	0.0248	0.002	11.306	0	0.02	0.029	Triglycerides
rs12130333 CT	-0.0315	0.003	-10.645	0	-0.037	-0.026	Triglycerides
rs147073127 AC	0.1219	0.02	6.04	0	0.082	0.161	Triglycerides
rs147073127 AA	-0.0008	0.002	-0.477	0.634	-0.004	0.003	Triglycerides
rs1178979 CC	-0.1558	0.009	-17.908	0	-0.173	-0.139	Triglycerides
rs1178979 TC	-0.0587	0.003	-19.195	0	-0.065	-0.053	Triglycerides
rs1178979 TT	0.0382	0.002	17.882	0	0.034	0.042	Triglycerides
rs295 CC	-0.16	0.007	-21.938	0	-0.174	-0.146	Triglycerides
rs295 AC	-0.0668	0.003	-23.391	0	-0.072	-0.061	Triglycerides
rs147073127 CC	0.1398	0.354	0.395	0.693	-0.553	0.833	Triglycerides
rs2725256 GG	-0.0078	0.005	-1.717	0.086	-0.017	0.001	Urate
rs34783571 TT	0.4396	0.333	1.319	0.187	-0.214	1.093	Urate
rs2725256 AA	0.0027	0.003	0.97	0.332	-0.003	0.008	Urate
rs2725256 AG	0.0003	0.003	0.11	0.913	-0.005	0.005	Urate
rs760077 TT	-0.0302	0.003	-10.587	0	-0.036	-0.025	Urate
rs2383933 AA	0.0201	0.003	7.209	0	0.015	0.026	Urate
rs760077 AA	0.0456	0.004	10.515	0	0.037	0.054	Urate
rs28523967 AA	0.0084	0.002	4.25	0	0.005	0.012	Urate
rs28523967 AG	-0.0229	0.004	-6.391	0	-0.03	-0.016	Urate
rs28523967 GG	-0.0644	0.013	-4.927	0	-0.09	-0.039	Urate
rs34783571 CT	0.1102	0.018	6.232	0	0.076	0.145	Urate
rs2383933 AG	-0.0051	0.003	-2.019	0.043	-0.01	0	Urate
rs2383933 GG	-0.0364	0.005	-8.045	0	-0.045	-0.028	Urate
rs760077 TA	0.0081	0.002	3.266	0.001	0.003	0.013	Urate
rs34783571 CC	-0.0012	0.002	-0.704	0.482	-0.005	0.002	Urate
rs73224420 GA	0.0922	0.005	19.132	0	0.083	0.102	Urate
rs2622604 CT	-0.0291	0.003	-10.377	0	-0.035	-0.024	Urate
rs566530 CC	0.0587	0.003	17.879	0	0.052	0.065	Urate
rs566530 CT	-0.0057	0.002	-2.362	0.018	-0.011	-0.001	Urate
rs566530 TT	-0.0592	0.004	-16.378	0	-0.066	-0.052	Urate
rs11725910 GG	0.0361	0.002	19.438	0	0.032	0.04	Urate
rs56027330 CC	-0.0126	0.002	-6.495	0	-0.016	-0.009	Urate
rs11725910 GT	-0.1932	0.005	-42.379	0	-0.202	-0.184	Urate
rs11725910 TT	-0.543	0.022	-24.887	0	-0.586	-0.5	Urate
rs2622604 TT	-0.0784	0.007	-11.515	0	-0.092	-0.065	Urate
rs12647851 CC	0.0054	0.002	3.049	0.002	0.002	0.009	Urate
rs12647851 TT	-0.1817	0.05	-3.621	0	-0.28	-0.083	Urate
rs73224420 GG	-0.0142	0.002	-7.709	0	-0.018	-0.011	Urate
rs73224420 AA	0.1303	0.025	5.119	0	0.08	0.18	Urate
rs12129861 GG	0.027	0.003	8.301	0	0.021	0.033	Urate
rs12129861 GA	0.0026	0.002	1.073	0.283	-0.002	0.007	Urate
rs12129861 AA	-0.0392	0.004	-10.724	0	-0.046	-0.032	Urate
rs2622604 CC	0.0285	0.002	12.396	0	0.024	0.033	Urate
rs12647851 CT	-0.0756	0.007	-11.073	0	-0.089	-0.062	Urate
rs56027330 CT	0.0429	0.004	11.299	0	0.035	0.05	Urate
rs7805747 GA	0.0132	0.003	4.834	0	0.008	0.019	Urate
rs11857366 GG	-0.0247	0.003	-8.695	0	-0.03	-0.019	Urate
rs10821887 TC	-0.0024	0.002	-0.967	0.333	-0.007	0.002	Urate
rs10821887 CC	0.0203	0.003	5.825	0	0.013	0.027	Urate
rs2328894 CC	-0.0011	0.002	-0.598	0.55	-0.005	0.002	Urate
rs2328894 CT	0.0368	0.01	3.586	0	0.017	0.057	Urate
rs2328894 TT	0.0399	0.121	0.329	0.742	-0.198	0.278	Urate
rs117077075 CC	-0.004	0.002	-2.297	0.022	-0.007	-0.001	Urate
rs117077075 CT	0.0863	0.008	10.472	0	0.07	0.102	Urate
rs117077075 TT	0.3179	0.079	4.035	0	0.164	0.472	Urate
rs4793788 AA	-0.0202	0.003	-7.504	0	-0.026	-0.015	Urate
rs4793788 AC	0.006	0.003	2.368	0.018	0.001	0.011	Urate
rs4697717 GG	-0.4604	0.009	-53.616	0	-0.477	-0.444	Urate
rs4793788 CC	0.0407	0.005	8.611	0	0.031	0.05	Urate
rs10109414 CC	-0.02	0.003	-6.813	0	-0.026	-0.014	Urate
rs10109414 CT	0.0036	0.002	1.464	0.143	-0.001	0.008	Urate
rs10109414 TT	0.0302	0.004	7.239	0	0.022	0.038	Urate
rs10821887 TT	-0.0142	0.003	-4.175	0	-0.021	-0.008	Urate
rs62052820 AA	0.0413	0.008	5.425	0	0.026	0.056	Urate
rs62052820 GA	0.0146	0.003	5.026	0	0.009	0.02	Urate
rs62052820 GG	-0.0121	0.002	-5.437	0	-0.016	-0.008	Urate
rs11857366 GA	0.0093	0.002	3.721	0	0.004	0.014	Urate
rs11857366 AA	0.0299	0.004	6.823	0	0.021	0.039	Urate
rs6839820 TT	-0.081	0.003	-31.31	0	-0.086	-0.076	Urate
rs6839820 TC	0.0442	0.003	17.193	0	0.039	0.049	Urate
rs6839820 CC	0.1442	0.005	28.165	0	0.134	0.154	Urate
rs1047891 CC	0.0176	0.003	6.99	0	0.013	0.023	Urate
rs1047891 CA	-0.0122	0.003	-4.652	0	-0.017	-0.007	Urate
rs56027330 TT	0.0758	0.015	5.104	0	0.047	0.105	Urate
rs1047891 AA	-0.0284	0.005	-5.181	0	-0.039	-0.018	Urate
rs1783811 GA	0.0132	0.003	5.02	0	0.008	0.018	Urate
rs1783811 AA	0.0527	0.006	9.278	0	0.042	0.064	Urate
rs1171652 TT	-0.0141	0.002	-6.237	0	-0.019	-0.01	Urate
rs1171652 TC	0.0172	0.003	6.043	0	0.012	0.023	Urate
rs1171652 CC	0.0316	0.007	4.418	0	0.018	0.046	Urate
rs7805747 GG	-0.0168	0.002	-7.063	0	-0.021	-0.012	Urate
rs7805747 AA	0.0468	0.006	7.507	0	0.035	0.059	Urate
rs1783811 GG	-0.0216	0.002	-8.705	0	-0.026	-0.017	Urate
rs4697717 CG	-0.1266	0.003	-41.779	0	-0.133	-0.121	Urate
rs73223775 AA	0.0042	0.002	2.363	0.018	0.001	0.008	Urate
rs12356193 GG	-0.125	0.01	-12.047	0	-0.145	-0.105	Urate
rs62295971 AG	0.0063	0.002	2.595	0.009	0.002	0.011	Urate
rs62295971 GG	-0.192	0.004	-53.565	0	-0.199	-0.185	Urate
rs2229357 GG	0.0239	0.002	10.557	0	0.019	0.028	Urate
rs2229357 GA	-0.0235	0.003	-8.248	0	-0.029	-0.018	Urate
rs2229357 AA	-0.092	0.007	-12.862	0	-0.106	-0.078	Urate
rs1171619 GG	0.0226	0.002	10.335	0	0.018	0.027	Urate
rs1171619 GA	-0.026	0.003	-8.789	0	-0.032	-0.02	Urate
rs1171619 AA	-0.1117	0.008	-13.88	0	-0.127	-0.096	Urate
rs73225891 CC	0.0064	0.002	3.606	0	0.003	0.01	Urate
rs73225891 CG	-0.1105	0.008	-14.682	0	-0.125	-0.096	Urate
rs73225891 GG	-0.2133	0.066	-3.222	0.001	-0.343	-0.084	Urate
rs1260326 CC	-0.0404	0.003	-14.263	0	-0.046	-0.035	Urate
rs1260326 CT	0.0108	0.002	4.321	0	0.006	0.016	Urate
rs1260326 TT	0.064	0.004	14.606	0	0.055	0.073	Urate
rs16891234 TT	-0.0324	0.002	-14.697	0	-0.037	-0.028	Urate
rs62295971 AA	0.1471	0.003	45.113	0	0.141	0.154	Urate
rs16891234 TC	0.0423	0.003	14.398	0	0.037	0.048	Urate
rs75246752 CC	-0.5926	0.139	-4.275	0	-0.864	-0.321	Urate
rs75246752 GG	0.0035	0.002	1.984	0.047	4.12e-05	0.007	Urate
rs7442295 AA	0.122	0.002	56.368	0	0.118	0.126	Urate
rs7442295 AG	-0.1387	0.003	-47.703	0	-0.144	-0.133	Urate
rs7442295 GG	-0.5757	0.008	-74.333	0	-0.591	-0.561	Urate
rs2231142 GG	-0.0414	0.002	-21.405	0	-0.045	-0.038	Urate
rs2231142 GT	0.1411	0.004	36.799	0	0.134	0.149	Urate
rs2231142 TT	0.3292	0.015	21.923	0	0.3	0.359	Urate
rs4481233 CC	0.1099	0.002	52.634	0	0.106	0.114	Urate
rs4481233 CT	-0.1633	0.003	-53.178	0	-0.169	-0.157	Urate
rs4481233 TT	-0.6254	0.009	-70.068	0	-0.643	-0.608	Urate
rs6823877 CC	-0.1192	0.003	-44.854	0	-0.124	-0.114	Urate
rs6823877 CT	0.0569	0.003	22.548	0	0.052	0.062	Urate
rs6823877 TT	0.1865	0.005	38.403	0	0.177	0.196	Urate
rs3775948 CC	0.1291	0.002	57.59	0	0.125	0.134	Urate
rs3775948 CG	-0.1162	0.003	-41.566	0	-0.122	-0.111	Urate
rs3775948 GG	-0.5104	0.007	-73.858	0	-0.524	-0.497	Urate
rs75246752 GC	-0.1457	0.011	-13.292	0	-0.167	-0.124	Urate
rs16891234 CC	0.1085	0.008	13.817	0	0.093	0.124	Urate
rs17300741 GG	-0.0437	0.003	-13.835	0	-0.05	-0.038	Urate
rs17300741 GA	0.0023	0.002	0.96	0.337	-0.002	0.007	Urate
rs9472138 TT	-0.0431	0.006	-7.234	0	-0.055	-0.031	Urate
rs2080072 GG	0.1193	0.003	38.222	0	0.113	0.125	Urate
rs2080072 GC	-0.0045	0.002	-1.843	0.065	-0.009	0	Urate
rs2080072 CC	-0.1663	0.004	-43.691	0	-0.174	-0.159	Urate
rs60159753 GG	-0.012	0.002	-5.921	0	-0.016	-0.008	Urate
rs60159753 GT	0.0295	0.003	8.668	0	0.023	0.036	Urate
rs60159753 TT	0.0431	0.012	3.745	0	0.021	0.066	Urate
rs733175 TT	0.0831	0.002	40.19	0	0.079	0.087	Urate
rs733175 TC	-0.142	0.003	-44.742	0	-0.148	-0.136	Urate
rs733175 CC	-0.4858	0.01	-50.498	0	-0.505	-0.467	Urate
rs55733296 GG	-0.0046	0.002	-2.584	0.01	-0.008	-0.001	Urate
rs55733296 GA	0.0543	0.006	8.572	0	0.042	0.067	Urate
rs55733296 AA	0.1901	0.046	4.116	0	0.1	0.281	Urate
rs12356193 AA	0.0161	0.002	7.801	0	0.012	0.02	Urate
rs12356193 AG	-0.0281	0.003	-8.591	0	-0.034	-0.022	Urate
rs9472138 CT	-0.0111	0.003	-4.149	0	-0.016	-0.006	Urate
rs9472138 CC	0.0165	0.002	6.827	0	0.012	0.021	Urate
rs4698036 GG	-0.4494	0.008	-57.301	0	-0.465	-0.434	Urate
rs4698036 TG	-0.1176	0.003	-40.083	0	-0.123	-0.112	Urate
rs17300741 AA	0.058	0.004	15.248	0	0.051	0.066	Urate
rs17731799 GT	0.007	0.002	2.862	0.004	0.002	0.012	Urate
rs17731799 TT	0.078	0.004	21.205	0	0.071	0.085	Urate
rs6913879 TT	-0.0295	0.002	-12.605	0	-0.034	-0.025	Urate
rs6913879 TC	0.0264	0.003	9.606	0	0.021	0.032	Urate
rs6913879 CC	0.0785	0.006	12.205	0	0.066	0.091	Urate
rs3114018 CC	0.0636	0.003	19.815	0	0.057	0.07	Urate
rs4697717 CC	0.0911	0.002	42.859	0	0.087	0.095	Urate
rs3114018 CA	-0.005	0.002	-2.043	0.041	-0.01	0	Urate
rs4014195 CC	-0.026	0.003	-9.921	0	-0.031	-0.021	Urate
rs4014195 CG	0.0086	0.003	3.345	0.001	0.004	0.014	Urate
rs4014195 GG	0.0607	0.005	12.005	0	0.051	0.071	Urate
rs4148157 GG	-0.0286	0.002	-15.004	0	-0.032	-0.025	Urate
rs4148157 GA	0.1163	0.004	28.419	0	0.108	0.124	Urate
rs4148157 AA	0.2796	0.017	16.246	0	0.246	0.313	Urate
rs4698036 TT	0.0987	0.002	45.488	0	0.094	0.103	Urate
rs3114018 AA	-0.0726	0.004	-19.618	0	-0.08	-0.065	Urate
rs17731799 GG	-0.0724	0.003	-22.402	0	-0.079	-0.066	Urate
rs73223775 AG	-0.0759	0.008	-9.849	0	-0.091	-0.061	Urate
rs17145750 CC	0.0119	0.002	5.778	0	0.008	0.016	Urate
rs2042901 GG	-0.0118	0.002	-5.056	0	-0.016	-0.007	Urate
rs2042901 GT	0.0104	0.003	3.745	0	0.005	0.016	Urate
rs2042901 TT	0.0358	0.007	5.395	0	0.023	0.049	Urate
rs4804416 TT	-0.0181	0.003	-6.06	0	-0.024	-0.012	Urate
rs4804416 TG	0.0039	0.002	1.6	0.11	-0.001	0.009	Urate
rs4804416 GG	0.0223	0.004	5.508	0	0.014	0.03	Urate
rs648422 CC	0.0419	0.011	3.774	0	0.02	0.064	Urate
rs34193855 CC	0.0054	0.002	3.101	0.002	0.002	0.009	Urate
rs34193855 TT	-0.6618	0.223	-2.962	0.003	-1.1	-0.224	Urate
rs76679066 TT	-0.0003	0.002	-0.154	0.878	-0.004	0.003	Urate
rs76679066 TC	0.0079	0.011	0.747	0.455	-0.013	0.029	Urate
rs76679066 CC	-0.1837	0.131	-1.399	0.162	-0.441	0.074	Urate
rs10923893 CC	-0.0015	0.002	-0.843	0.399	-0.005	0.002	Urate
rs10923893 CT	0.0363	0.008	4.411	0	0.02	0.052	Urate
rs34193855 CT	-0.2777	0.012	-22.269	0	-0.302	-0.253	Urate
rs648422 TC	0.0195	0.003	5.785	0	0.013	0.026	Urate
rs648422 TT	-0.0085	0.002	-4.198	0	-0.013	-0.005	Urate
rs35724622 GG	0.0332	0.005	7.345	0	0.024	0.042	Urate
rs12769066 TT	-0.0038	0.006	-0.657	0.511	-0.015	0.008	Urate
rs556339 CC	-0.0275	0.002	-11.791	0	-0.032	-0.023	Urate
rs556339 CT	0.0243	0.003	8.772	0	0.019	0.03	Urate
rs556339 TT	0.0816	0.007	12.435	0	0.069	0.095	Urate
rs7515244 AA	0.0082	0.003	3.256	0.001	0.003	0.013	Urate
rs7515244 AG	0.0047	0.003	1.794	0.073	0	0.01	Urate
rs7515244 GG	-0.0574	0.005	-10.532	0	-0.068	-0.047	Urate
rs12192672 GG	0.0137	0.002	5.637	0	0.009	0.019	Urate
rs12192672 GA	-0.0109	0.003	-4.072	0	-0.016	-0.006	Urate
rs12192672 AA	-0.0263	0.006	-4.539	0	-0.038	-0.015	Urate
rs74037508 TT	0.0148	0.003	5.75	0	0.01	0.02	Urate
rs74037508 TC	-0.0086	0.003	-3.337	0.001	-0.014	-0.004	Urate
rs74037508 CC	-0.0268	0.005	-5.164	0	-0.037	-0.017	Urate
rs35724622 AA	-0.0241	0.003	-8.608	0	-0.03	-0.019	Urate
rs35724622 AG	0.0088	0.003	3.49	0	0.004	0.014	Urate
rs10923893 TT	-0.0628	0.076	-0.83	0.406	-0.211	0.085	Urate
rs12769066 CT	-0.0052	0.003	-1.937	0.053	-0.01	6.23e-05	Urate
rs75341455 CC	0.0161	0.002	9.045	0	0.013	0.02	Urate
rs75341455 TT	-0.5339	0.057	-9.435	0	-0.645	-0.423	Urate
rs76440129 GA	0.0391	0.007	5.336	0	0.025	0.054	Urate
rs76440129 AA	0.1025	0.061	1.694	0.09	-0.016	0.221	Urate
rs4243177 GG	0.0161	0.003	5.845	0	0.011	0.021	Urate
rs4243177 GA	-0.0071	0.003	-2.828	0.005	-0.012	-0.002	Urate
rs4243177 AA	-0.0201	0.005	-4.4	0	-0.029	-0.011	Urate
rs1800574 CC	0.0025	0.002	1.392	0.164	-0.001	0.006	Urate
rs76440129 GG	-0.0024	0.002	-1.367	0.172	-0.006	0.001	Urate
rs1800574 CT	-0.0393	0.007	-5.407	0	-0.054	-0.025	Urate
rs77085155 TT	-0.005	0.002	-2.795	0.005	-0.008	-0.001	Urate
rs77085155 TC	0.0658	0.007	9.963	0	0.053	0.079	Urate
rs77085155 CC	0.157	0.05	3.109	0.002	0.058	0.256	Urate
rs76358556 AA	0.0075	0.002	3.453	0.001	0.003	0.012	Urate
rs76358556 AG	-0.0116	0.003	-3.83	0	-0.018	-0.006	Urate
rs73223775 GG	-0.1496	0.067	-2.23	0.026	-0.281	-0.018	Urate
rs1800574 TT	-0.0713	0.056	-1.264	0.206	-0.182	0.039	Urate
rs78734660 GG	-0.164	0.316	-0.518	0.604	-0.784	0.456	Urate
rs78734660 AG	0.0589	0.016	3.643	0	0.027	0.091	Urate
rs78734660 AA	-0.0006	0.002	-0.355	0.723	-0.004	0.003	Urate
rs75181558 AA	0.0105	0.002	5.999	0	0.007	0.014	Urate
rs75181558 AG	-0.2569	0.009	-29.5	0	-0.274	-0.24	Urate
rs75181558 GG	-0.5838	0.09	-6.458	0	-0.761	-0.407	Urate
Affx-5662844 CC	0.0022	0.002	1.274	0.203	-0.001	0.006	Urate
Affx-5662844 CA	-0.0608	0.009	-6.622	0	-0.079	-0.043	Urate
Affx-5662844 AA	-0.0343	0.093	-0.369	0.712	-0.216	0.148	Urate
rs12437561 CC	-0.0082	0.002	-4.052	0	-0.012	-0.004	Urate
rs12437561 CT	0.0209	0.003	6.077	0	0.014	0.028	Urate
rs12437561 TT	0.0381	0.012	3.197	0.001	0.015	0.061	Urate
rs11969868 AA	0.0155	0.002	7.515	0	0.011	0.02	Urate
rs11969868 AG	-0.0309	0.003	-9.486	0	-0.037	-0.025	Urate
rs11969868 GG	-0.0761	0.01	-7.356	0	-0.096	-0.056	Urate
rs35008345 CC	-0.0012	0.002	-0.671	0.502	-0.005	0.002	Urate
rs35008345 CT	0.1097	0.017	6.534	0	0.077	0.143	Urate
rs35008345 TT	-0.248	0.378	-0.656	0.512	-0.989	0.493	Urate
rs75341455 CT	-0.2376	0.007	-33.113	0	-0.252	-0.224	Urate
rs12769066 CC	0.005	0.002	2.043	0.041	0	0.01	Urate
rs76358556 GG	-0.0238	0.008	-2.804	0.005	-0.04	-0.007	Urate
rs2070642 GA	0.0117	0.003	4.366	0	0.006	0.017	Urate
rs2070642 AA	0.0314	0.006	5.269	0	0.02	0.043	Urate
rs12664474 AA	-0.0146	0.002	-7.123	0	-0.019	-0.011	Urate
rs12664474 AG	0.0311	0.003	9.387	0	0.025	0.038	Urate
rs12664474 GG	0.0786	0.011	7.407	0	0.058	0.099	Urate
rs2581778 GG	-0.0283	0.003	-9.393	0	-0.034	-0.022	Urate
rs2581778 GA	0.0034	0.002	1.394	0.163	-0.001	0.008	Urate
rs17050272 GA	0.0034	0.002	1.38	0.168	-0.001	0.008	Urate
rs2581778 AA	0.0416	0.004	10.3	0	0.034	0.049	Urate
rs1334576 GA	0.0021	0.002	0.858	0.391	-0.003	0.007	Urate
rs1334576 AA	0.0211	0.004	5.166	0	0.013	0.029	Urate
rs11264341 CC	0.0312	0.003	10.375	0	0.025	0.037	Urate
rs11264341 CT	-0.0062	0.002	-2.537	0.011	-0.011	-0.001	Urate
rs11264341 TT	-0.04	0.004	-9.905	0	-0.048	-0.032	Urate
rs13127001 AA	0.0522	0.003	19.941	0	0.047	0.057	Urate
rs1334576 GG	-0.0145	0.003	-4.844	0	-0.02	-0.009	Urate
rs17050272 GG	-0.0187	0.003	-6.436	0	-0.024	-0.013	Urate
rs41302087 CC	-0.2074	0.044	-4.66	0	-0.295	-0.12	Urate
rs41302087 GC	-0.0433	0.006	-6.877	0	-0.056	-0.031	Urate
rs17145750 CT	-0.0249	0.003	-7.522	0	-0.031	-0.018	Urate
rs17145750 TT	-0.0618	0.011	-5.778	0	-0.083	-0.041	Urate
rs907808 AA	-0.0184	0.002	-7.417	0	-0.023	-0.014	Urate
rs907808 AG	0.0124	0.003	4.703	0	0.007	0.018	Urate
rs907808 GG	0.04	0.006	7.075	0	0.029	0.051	Urate
rs6447906 AA	0.0012	0.002	0.707	0.48	-0.002	0.005	Urate
rs6447906 AG	-0.0513	0.011	-4.558	0	-0.073	-0.029	Urate
rs6447906 GG	0.0215	0.209	0.103	0.918	-0.387	0.43	Urate
rs520007 TT	-0.0213	0.003	-7.058	0	-0.027	-0.015	Urate
rs520007 TC	0.0042	0.002	1.717	0.086	-0.001	0.009	Urate
rs520007 CC	0.0271	0.004	6.695	0	0.019	0.035	Urate
rs35150828 GG	-0.0664	0.002	-27.573	0	-0.071	-0.062	Urate
rs35150828 GA	0.0537	0.003	20.035	0	0.048	0.059	Urate
rs35150828 AA	0.143	0.006	23.886	0	0.131	0.155	Urate
rs41302087 GG	0.0038	0.002	2.146	0.032	0	0.007	Urate
rs13127001 AG	-0.0237	0.003	-9.223	0	-0.029	-0.019	Urate
rs13127001 GG	-0.1055	0.005	-20.692	0	-0.115	-0.095	Urate
rs17050272 AA	0.0298	0.004	7.026	0	0.021	0.038	Urate
rs1260333 GA	0.004	0.002	1.641	0.101	-0.001	0.009	Urate
rs28384289 CC	-0.0092	0.002	-4.574	0	-0.013	-0.005	Urate
rs28384289 CT	0.0225	0.003	6.533	0	0.016	0.029	Urate
rs28384289 TT	0.0475	0.012	4.113	0	0.025	0.07	Urate
rs2031552 CC	-0.0067	0.002	-3.262	0.001	-0.011	-0.003	Urate
rs2031552 CG	0.0149	0.003	4.47	0	0.008	0.021	Urate
rs75933978 GG	0.0013	0.002	0.75	0.453	-0.002	0.005	Urate
rs75933978 GT	-0.1579	0.019	-8.165	0	-0.196	-0.12	Urate
rs628093 GG	-0.0127	0.003	-4.216	0	-0.019	-0.007	Urate
rs628093 GA	0.0027	0.002	1.079	0.281	-0.002	0.007	Urate
rs628093 AA	0.0157	0.004	3.89	0	0.008	0.024	Urate
rs12053904 CC	0.0157	0.003	6.033	0	0.011	0.021	Urate
rs12053904 CT	-0.0094	0.003	-3.651	0	-0.014	-0.004	Urate
rs12053904 TT	-0.0254	0.005	-4.96	0	-0.035	-0.015	Urate
rs1260333 GG	-0.0344	0.003	-11.299	0	-0.04	-0.028	Urate
rs2070642 GG	-0.0146	0.002	-6.052	0	-0.019	-0.01	Urate
rs74534386 AA	-0.6081	0.102	-5.966	0	-0.808	-0.408	Urate
rs74534386 GA	-0.2744	0.01	-27.569	0	-0.294	-0.255	Urate
rs2031552 GG	0.0286	0.011	2.626	0.009	0.007	0.05	Urate
rs1800961 TT	-0.0638	0.058	-1.092	0.275	-0.178	0.051	Urate
rs1260333 AA	0.048	0.004	12.107	0	0.04	0.056	Urate
rs74534386 GG	0.0086	0.002	4.941	0	0.005	0.012	Urate
rs1477141 TG	-0.0005	0.002	-0.192	0.848	-0.005	0.004	Urate
rs1477141 GG	0.0278	0.004	7.927	0	0.021	0.035	Urate
rs8024155 AA	0.0065	0.002	3.222	0.001	0.003	0.01	Urate
rs8024155 AG	-0.0146	0.003	-4.282	0	-0.021	-0.008	Urate
rs8024155 GG	-0.0417	0.012	-3.579	0	-0.065	-0.019	Urate
rs358228 TT	0.004	0.002	1.972	0.049	2.46e-05	0.008	Urate
rs1477141 TT	-0.0248	0.003	-7.311	0	-0.031	-0.018	Urate
rs358228 CC	-0.0577	0.011	-5.18	0	-0.08	-0.036	Urate
rs6723845 TT	0.0057	0.002	2.828	0.005	0.002	0.01	Urate
rs6723845 TC	-0.0148	0.003	-4.26	0	-0.022	-0.008	Urate
rs6723845 CC	-0.0274	0.012	-2.259	0.024	-0.051	-0.004	Urate
rs1800961 CC	0.0031	0.002	1.764	0.078	0	0.007	Urate
rs1800961 CT	-0.0465	0.007	-6.628	0	-0.06	-0.033	Urate
rs358228 TC	-0.0051	0.003	-1.538	0.124	-0.012	0.001	Urate
rs697471 CC	-0.0287	0.004	-7.436	0	-0.036	-0.021	Urea
rs73037249 CC	0.0027	0.002	1.553	0.12	-0.001	0.006	Urea
rs73037249 CA	-0.0487	0.007	-6.534	0	-0.063	-0.034	Urea
rs73037249 AA	-0.0394	0.06	-0.661	0.509	-0.156	0.077	Urea
rs73336294 GG	-0.0039	0.002	-2.069	0.039	-0.008	0	Urea
rs73336294 GA	0.0209	0.004	4.715	0	0.012	0.03	Urea
rs628093 AA	0.022	0.004	5.448	0	0.014	0.03	Urea
rs628093 GG	-0.0162	0.003	-5.404	0	-0.022	-0.01	Urea
rs628093 GA	0.0025	0.002	1.036	0.3	-0.002	0.007	Urea
rs11128217 AA	-0.0164	0.003	-5.091	0	-0.023	-0.01	Urea
rs11128217 AC	0.0043	0.002	1.746	0.081	-0.001	0.009	Urea
rs11128217 CC	0.012	0.004	3.236	0.001	0.005	0.019	Urea
rs697471 TC	-0.0004	0.002	-0.159	0.874	-0.005	0.004	Urea
rs73336294 AA	0.0176	0.022	0.816	0.414	-0.025	0.06	Urea
rs697471 TT	0.0189	0.003	6.108	0	0.013	0.025	Urea
rs62071986 CT	-0.0329	0.006	-5.279	0	-0.045	-0.021	Urea
rs520007 TC	0.0034	0.002	1.386	0.166	-0.001	0.008	Urea
rs62071986 TT	-0.0508	0.045	-1.121	0.262	-0.139	0.038	Urea
rs78733746 CC	0.0075	0.002	4.193	0	0.004	0.011	Urea
rs78733746 CT	-0.0935	0.006	-14.584	0	-0.106	-0.081	Urea
rs78733746 TT	-0.1076	0.045	-2.393	0.017	-0.196	-0.019	Urea
rs72923454 CC	-0.0031	0.002	-1.743	0.081	-0.007	0	Urea
rs72923454 CT	0.0604	0.008	7.685	0	0.045	0.076	Urea
rs520007 CC	0.0269	0.004	6.659	0	0.019	0.035	Urea
rs72923454 TT	0.0593	0.072	0.827	0.408	-0.081	0.2	Urea
rs2307019 GA	0.0078	0.002	3.158	0.002	0.003	0.013	Urea
rs2307019 AA	0.0322	0.004	8.001	0	0.024	0.04	Urea
rs579459 TT	-0.0092	0.002	-4.257	0	-0.013	-0.005	Urea
rs579459 TC	0.0152	0.003	5.042	0	0.009	0.021	Urea
rs579459 CC	0.0211	0.008	2.531	0.011	0.005	0.037	Urea
rs520007 TT	-0.0197	0.003	-6.551	0	-0.026	-0.014	Urea
rs2307019 GG	-0.0294	0.003	-9.768	0	-0.035	-0.023	Urea
rs11710971 AA	-0.016	0.002	-7.332	0	-0.02	-0.012	Urea
rs7233597 AA	0.0002	0.002	0.086	0.932	-0.004	0.004	Urea
rs11710971 CC	0.0495	0.008	6.052	0	0.033	0.066	Urea
rs28930677 CT	0.033	0.006	5.716	0	0.022	0.044	Urea
rs28930677 TT	0.0537	0.038	1.418	0.156	-0.021	0.128	Urea
rs4420638 AA	0.0098	0.002	4.623	0	0.006	0.014	Urea
rs4420638 AG	-0.0168	0.003	-5.403	0	-0.023	-0.011	Urea
rs4420638 GG	-0.037	0.009	-4.054	0	-0.055	-0.019	Urea
rs219780 CC	0.0104	0.002	4.732	0	0.006	0.015	Urea
rs219780 CT	-0.0117	0.003	-3.952	0	-0.018	-0.006	Urea
rs219780 TT	-0.0529	0.008	-6.669	0	-0.068	-0.037	Urea
rs116851785 AA	0.0001	0.002	0.057	0.954	-0.003	0.004	Urea
rs116851785 AG	-0.002	0.009	-0.222	0.824	-0.02	0.016	Urea
rs116851785 GG	0.1008	0.086	1.171	0.241	-0.068	0.27	Urea
rs11747675 TT	-0.0125	0.003	-4.533	0	-0.018	-0.007	Urea
rs11747675 TC	0.0028	0.003	1.12	0.263	-0.002	0.008	Urea
rs11747675 CC	0.0261	0.005	5.649	0	0.017	0.035	Urea
rs62071986 CC	0.0029	0.002	1.616	0.106	-0.001	0.006	Urea
rs28930677 CC	-0.0035	0.002	-1.924	0.054	-0.007	6.5e-05	Urea
rs11710971 AC	0.0232	0.003	7.779	0	0.017	0.029	Urea
rs384441 AA	-0.0217	0.004	-6.077	0	-0.029	-0.015	Urea
rs384441 GG	0.0201	0.003	6.07	0	0.014	0.027	Urea
rs73670554 CC	0.0035	0.002	1.858	0.063	0	0.007	Urea
rs73670554 CT	-0.0177	0.004	-4.035	0	-0.026	-0.009	Urea
rs73670554 TT	-0.0336	0.021	-1.603	0.109	-0.075	0.007	Urea
rs6504622 TT	0.0102	0.003	3.069	0.002	0.004	0.017	Urea
rs6504622 TC	0.0064	0.002	2.649	0.008	0.002	0.011	Urea
rs6504622 CC	-0.026	0.004	-7.296	0	-0.033	-0.019	Urea
rs17217119 AA	0.0094	0.002	4.413	0	0.005	0.014	Urea
rs17217119 AG	-0.0176	0.003	-5.722	0	-0.024	-0.012	Urea
rs17217119 GG	-0.0168	0.009	-1.92	0.055	-0.034	0	Urea
rs932768 TT	0.0195	0.003	6.997	0	0.014	0.025	Urea
rs932768 TC	-0.0071	0.003	-2.822	0.005	-0.012	-0.002	Urea
rs932768 CC	-0.028	0.005	-6.216	0	-0.037	-0.019	Urea
rs6420094 AA	-0.017	0.003	-6.747	0	-0.022	-0.012	Urea
rs6420094 AG	0.009	0.003	3.425	0.001	0.004	0.014	Urea
rs6420094 GG	0.0407	0.005	7.401	0	0.03	0.051	Urea
rs384441 GA	-0.0007	0.002	-0.291	0.771	-0.005	0.004	Urea
rs73188628 GG	-0.0933	0.013	-7.314	0	-0.118	-0.068	Urea
rs62435146 TT	-0.0966	0.02	-4.921	0	-0.135	-0.058	Urea
rs73188628 TT	0.0147	0.002	7.287	0	0.011	0.019	Urea
rs73555401 AA	0.0938	0.022	4.267	0	0.051	0.137	Urea
rs1484873 GG	0.0067	0.002	3.665	0	0.003	0.01	Urea
rs1484873 GA	-0.0536	0.005	-9.91	0	-0.064	-0.043	Urea
rs1484873 AA	-0.2022	0.032	-6.283	0	-0.265	-0.139	Urea
rs76614553 CC	0.0038	0.002	2.162	0.031	0	0.007	Urea
rs76614553 CT	-0.0735	0.008	-9.481	0	-0.089	-0.058	Urea
rs73555401 GA	0.0444	0.005	9.814	0	0.036	0.053	Urea
rs76614553 TT	-0.1442	0.066	-2.187	0.029	-0.273	-0.015	Urea
rs2657879 AG	0.0216	0.003	6.821	0	0.015	0.028	Urea
rs2657879 GG	0.0585	0.009	6.188	0	0.04	0.077	Urea
rs745063 CC	-0.0185	0.003	-7.21	0	-0.024	-0.013	Urea
rs745063 CT	0.0086	0.003	3.298	0.001	0.003	0.014	Urea
rs745063 TT	0.043	0.005	8.156	0	0.033	0.053	Urea
rs62278016 GG	-0.0163	0.002	-7.93	0	-0.02	-0.012	Urea
rs2657879 AA	-0.0124	0.002	-5.919	0	-0.017	-0.008	Urea
rs73555401 GG	-0.0083	0.002	-4.432	0	-0.012	-0.005	Urea
rs760077 AA	0.0419	0.004	9.665	0	0.033	0.05	Urea
rs760077 TA	0.0203	0.002	8.152	0	0.015	0.025	Urea
rs7233597 AG	0.0024	0.003	0.776	0.438	-0.004	0.008	Urea
rs10423928 AA	-0.0326	0.009	-3.61	0	-0.05	-0.015	Urea
rs41301139 GG	-0.0045	0.002	-2.547	0.011	-0.008	-0.001	Urea
rs41301139 GA	0.1272	0.009	13.538	0	0.109	0.146	Urea
rs41301139 AA	0.2501	0.1	2.502	0.012	0.054	0.446	Urea
rs4686914 CC	0.0304	0.003	12.135	0	0.026	0.035	Urea
rs4686914 CT	-0.0189	0.003	-7.225	0	-0.024	-0.014	Urea
rs4686914 TT	-0.0626	0.005	-11.421	0	-0.073	-0.052	Urea
rs55733296 GG	-0.0067	0.002	-3.724	0	-0.01	-0.003	Urea
rs55733296 GA	0.0799	0.006	12.62	0	0.068	0.092	Urea
rs55733296 AA	0.1875	0.046	4.061	0	0.097	0.278	Urea
rs7805747 GG	-0.0243	0.002	-10.226	0	-0.029	-0.02	Urea
rs7805747 GA	0.0194	0.003	7.133	0	0.014	0.025	Urea
rs7805747 AA	0.0652	0.006	10.452	0	0.053	0.077	Urea
rs760077 TT	-0.0451	0.003	-15.803	0	-0.051	-0.04	Urea
rs62278016 GC	0.0351	0.003	10.642	0	0.029	0.042	Urea
rs73188628 TG	-0.0373	0.004	-10.485	0	-0.044	-0.03	Urea
rs62278016 CC	0.066	0.011	6.175	0	0.045	0.087	Urea
rs62435146 CT	-0.0354	0.004	-8.203	0	-0.044	-0.027	Urea
rs1705690 CT	-0.0049	0.002	-1.966	0.049	-0.01	-1.47e-05	Urea
rs1705690 TT	-0.0357	0.004	-8.196	0	-0.044	-0.027	Urea
rs9491696 CC	-0.0314	0.003	-9.26	0	-0.038	-0.025	Urea
rs9491696 CG	0.0004	0.002	0.158	0.874	-0.004	0.005	Urea
rs9491696 GG	0.0326	0.004	9.283	0	0.026	0.04	Urea
rs28465123 AA	0.022	0.003	8.425	0	0.017	0.027	Urea
rs1705690 CC	0.0221	0.003	7.746	0	0.016	0.028	Urea
rs28465123 AC	-0.0095	0.003	-3.686	0	-0.015	-0.004	Urea
rs4849181 AA	-0.0131	0.003	-4.797	0	-0.018	-0.008	Urea
rs4849181 AG	-0.0005	0.003	-0.192	0.848	-0.005	0.004	Urea
rs4849181 GG	0.0414	0.005	8.627	0	0.032	0.051	Urea
rs11264341 CC	0.0252	0.003	8.385	0	0.019	0.031	Urea
rs11264341 CT	0.0036	0.002	1.444	0.149	-0.001	0.008	Urea
rs11264341 TT	-0.0543	0.004	-13.462	0	-0.062	-0.046	Urea
rs28465123 CC	-0.0473	0.005	-9.334	0	-0.057	-0.037	Urea
rs2229357 AA	-0.0442	0.007	-6.184	0	-0.058	-0.03	Urea
rs2229357 GA	-0.0119	0.003	-4.168	0	-0.017	-0.006	Urea
rs2229357 GG	0.0118	0.002	5.228	0	0.007	0.016	Urea
rs1047891 CC	0.022	0.003	8.717	0	0.017	0.027	Urea
rs1047891 CA	-0.0154	0.003	-5.904	0	-0.021	-0.01	Urea
rs1047891 AA	-0.0357	0.005	-6.504	0	-0.046	-0.025	Urea
rs13333226 AA	0.0142	0.002	6.736	0	0.01	0.018	Urea
rs13333226 AG	-0.0242	0.003	-7.724	0	-0.03	-0.018	Urea
rs13333226 GG	-0.0609	0.009	-6.514	0	-0.079	-0.043	Urea
rs11989898 AA	-0.0083	0.002	-4.118	0	-0.012	-0.004	Urea
rs11989898 AG	0.0198	0.003	5.744	0	0.013	0.027	Urea
rs11989898 GG	0.0549	0.012	4.65	0	0.032	0.078	Urea
rs6766149 CC	-0.0087	0.002	-4.433	0	-0.013	-0.005	Urea
rs6766149 CA	0.0273	0.004	7.42	0	0.02	0.035	Urea
rs6766149 AA	0.0534	0.014	3.931	0	0.027	0.08	Urea
rs73051566 CC	0.0055	0.002	2.925	0.003	0.002	0.009	Urea
rs73051566 CT	-0.0243	0.004	-5.698	0	-0.033	-0.016	Urea
rs73051566 TT	-0.0748	0.019	-3.845	0	-0.113	-0.037	Urea
rs62435146 CC	0.0077	0.002	4.103	0	0.004	0.011	Urea
rs7233597 GG	-0.0206	0.009	-2.346	0.019	-0.038	-0.003	Urea
rs9953845 TT	0.0131	0.003	4.777	0	0.008	0.019	Urea
rs62436674 CT	-0.0166	0.003	-5.128	0	-0.023	-0.01	Urea
rs73078581 TT	-0.0877	0.017	-5.213	0	-0.121	-0.055	Urea
rs67980578 AA	-0.0034	0.002	-1.855	0.064	-0.007	0	Urea
rs67980578 AG	0.0251	0.005	4.806	0	0.015	0.035	Urea
rs67980578 GG	0.0714	0.029	2.423	0.015	0.014	0.129	Urea
rs1918970 GG	-0.0037	0.002	-2.082	0.037	-0.007	0	Urea
rs1918970 GA	0.0518	0.007	7.605	0	0.038	0.065	Urea
rs73078581 GT	-0.0323	0.004	-8.089	0	-0.04	-0.024	Urea
rs1918970 AA	0.1298	0.053	2.445	0.014	0.026	0.234	Urea
rs12453279 TG	0.0081	0.003	3.243	0.001	0.003	0.013	Urea
rs12453279 GG	0.0177	0.005	3.888	0	0.009	0.027	Urea
rs7618975 AA	0.0166	0.003	5.853	0	0.011	0.022	Urea
rs7618975 AC	-0.0031	0.002	-1.254	0.21	-0.008	0.002	Urea
rs7618975 CC	-0.0307	0.004	-6.963	0	-0.039	-0.022	Urea
rs8024155 AA	0.0081	0.002	3.984	0	0.004	0.012	Urea
rs12453279 TT	-0.0167	0.003	-6.04	0	-0.022	-0.011	Urea
rs73078581 GG	0.0086	0.002	4.478	0	0.005	0.012	Urea
rs657693 GG	-0.0425	0.005	-8.981	0	-0.052	-0.033	Urea
rs657693 AG	-0.0042	0.003	-1.673	0.094	-0.009	0.001	Urea
rs318725 GT	-0.0018	0.002	-0.737	0.461	-0.007	0.003	Urea
rs318725 TT	-0.0258	0.004	-6.675	0	-0.033	-0.018	Urea
rs17781617 TT	0.0032	0.002	1.361	0.174	-0.001	0.008	Urea
rs17781617 TC	-0.0009	0.003	-0.312	0.755	-0.006	0.005	Urea
rs17781617 CC	-0.0196	0.006	-3.087	0.002	-0.032	-0.007	Urea
rs75437700 GG	0.0035	0.002	1.749	0.08	0	0.007	Urea
rs75437700 GT	-0.0073	0.003	-2.104	0.035	-0.014	0	Urea
rs75437700 TT	-0.0368	0.012	-3.094	0.002	-0.06	-0.013	Urea
rs35585285 GG	-0.0086	0.002	-3.883	0	-0.013	-0.004	Urea
rs35585285 GT	0.0106	0.003	3.555	0	0.005	0.016	Urea
rs35585285 TT	0.0313	0.008	3.861	0	0.015	0.047	Urea
rs13106227 AA	0.0186	0.003	6.954	0	0.013	0.024	Urea
rs13106227 AG	-0.004	0.003	-1.575	0.115	-0.009	0.001	Urea
rs13106227 GG	-0.0451	0.005	-9.454	0	-0.054	-0.036	Urea
rs657693 AA	0.0185	0.003	6.825	0	0.013	0.024	Urea
rs8024155 AG	-0.0187	0.003	-5.477	0	-0.025	-0.012	Urea
rs318725 GG	0.0192	0.003	6.221	0	0.013	0.025	Urea
rs8024155 GG	-0.0519	0.012	-4.455	0	-0.075	-0.029	Urea
rs62358228 AG	0.0273	0.006	4.83	0	0.016	0.038	Urea
rs12904 GG	0.0201	0.003	6.903	0	0.014	0.026	Urea
rs12904 GA	0.0006	0.002	0.24	0.81	-0.004	0.005	Urea
rs12904 AA	-0.0437	0.004	-10.416	0	-0.052	-0.035	Urea
Affx-35617785 GG	-0.0046	0.002	-2.405	0.016	-0.008	-0.001	Urea
Affx-35617785 GA	0.0176	0.004	4.254	0	0.009	0.026	Urea
Affx-35617785 AA	0.0592	0.019	3.092	0.002	0.022	0.097	Urea
rs10109414 TT	0.0206	0.004	4.934	0	0.012	0.029	Urea
rs7502052 TT	-0.0093	0.002	-4.097	0	-0.014	-0.005	Urea
rs7502052 GG	0.0399	0.007	5.608	0	0.026	0.054	Urea
rs62132803 CT	-0.0097	0.003	-3.615	0	-0.015	-0.004	Urea
rs62132803 TT	-0.0333	0.006	-5.565	0	-0.045	-0.022	Urea
rs4486425 TT	0.0186	0.003	6.994	0	0.013	0.024	Urea
rs4486425 TC	-0.0054	0.003	-2.12	0.034	-0.01	0	Urea
rs4486425 CC	-0.0437	0.005	-8.902	0	-0.053	-0.034	Urea
rs7502052 TG	0.0082	0.003	2.891	0.004	0.003	0.014	Urea
rs10109414 CT	0.0031	0.002	1.248	0.212	-0.002	0.008	Urea
rs10109414 CC	-0.0146	0.003	-4.978	0	-0.02	-0.009	Urea
rs73260573 GG	-0.0361	0.009	-4.089	0	-0.053	-0.019	Urea
rs62358228 GG	-0.0409	0.035	-1.154	0.248	-0.11	0.029	Urea
rs729977 CC	-0.0104	0.002	-4.316	0	-0.015	-0.006	Urea
rs729977 CT	0.0062	0.003	2.314	0.021	0.001	0.011	Urea
rs729977 TT	0.0323	0.006	5.397	0	0.021	0.044	Urea
rs17485501 CC	0.0091	0.002	3.924	0	0.005	0.014	Urea
rs17485501 CT	-0.0088	0.003	-3.145	0.002	-0.014	-0.003	Urea
rs17485501 TT	-0.0255	0.007	-3.798	0	-0.039	-0.012	Urea
rs62478183 CC	0.0096	0.002	3.978	0	0.005	0.014	Urea
rs62478183 CT	-0.0067	0.003	-2.499	0.012	-0.012	-0.001	Urea
rs62478183 TT	-0.0264	0.006	-4.387	0	-0.038	-0.015	Urea
rs2405779 CC	-0.0165	0.003	-6.347	0	-0.022	-0.011	Urea
rs2405779 CT	0.008	0.003	3.075	0.002	0.003	0.013	Urea
rs2405779 TT	0.0312	0.005	5.983	0	0.021	0.041	Urea
rs73260573 TT	0.0094	0.002	4.393	0	0.005	0.014	Urea
rs73260573 TG	-0.0148	0.003	-4.82	0	-0.021	-0.009	Urea
rs62358228 AA	-0.0028	0.002	-1.541	0.123	-0.006	0.001	Urea
rs62436674 CC	0.0093	0.002	4.48	0	0.005	0.013	Urea
rs9953845 GG	-0.0233	0.005	-5.07	0	-0.032	-0.014	Urea
rs10423928 TA	-0.0297	0.003	-9.506	0	-0.036	-0.024	Urea
rs10937330 AA	-0.0155	0.003	-4.585	0	-0.022	-0.009	Urea
rs10937330 AG	0.0028	0.002	1.147	0.251	-0.002	0.008	Urea
rs10937330 GG	0.0113	0.004	3.187	0.001	0.004	0.018	Urea
rs11640962 AA	-0.0034	0.002	-1.743	0.081	-0.007	0	Urea
rs11640962 AG	0.0121	0.004	3.134	0.002	0.005	0.02	Urea
rs11640962 GG	0.0245	0.015	1.62	0.105	-0.005	0.054	Urea
rs281377 TT	0.0379	0.004	9.361	0	0.03	0.046	Urea
rs3008858 CC	0.0119	0.002	5.095	0	0.007	0.016	Urea
rs3008858 GG	-0.0423	0.007	-6.421	0	-0.055	-0.029	Urea
rs58351430 CC	0.0071	0.002	3.51	0	0.003	0.011	Urea
rs58351430 CT	-0.0196	0.004	-5.554	0	-0.027	-0.013	Urea
rs58351430 TT	-0.0462	0.013	-3.648	0	-0.071	-0.021	Urea
rs2068888 GG	-0.0126	0.003	-4.029	0	-0.019	-0.006	Urea
rs2068888 GA	0.0021	0.002	0.842	0.4	-0.003	0.007	Urea
rs3008858 CG	-0.0091	0.003	-3.292	0.001	-0.015	-0.004	Urea
rs281377 CT	0.0054	0.002	2.197	0.028	0.001	0.01	Urea
rs281377 CC	-0.0286	0.003	-9.462	0	-0.035	-0.023	Urea
rs6723509 CC	-0.0649	0.013	-5.101	0	-0.09	-0.04	Urea
rs62436674 TT	-0.0581	0.01	-5.771	0	-0.078	-0.038	Urea
rs281385 GG	-0.0067	0.002	-3.434	0.001	-0.011	-0.003	Urea
rs281385 GA	0.0203	0.004	5.464	0	0.013	0.028	Urea
rs281385 AA	0.0586	0.014	4.132	0	0.031	0.086	Urea
rs17723260 GG	0.0059	0.002	2.966	0.003	0.002	0.01	Urea
rs17723260 GA	-0.0156	0.004	-4.409	0	-0.023	-0.009	Urea
rs17723260 AA	-0.0356	0.013	-2.846	0.004	-0.06	-0.011	Urea
rs13391398 GG	0.0097	0.003	3.731	0	0.005	0.015	Urea
rs13391398 GA	-0.0047	0.003	-1.815	0.069	-0.01	0	Urea
rs13391398 AA	-0.0174	0.005	-3.425	0.001	-0.027	-0.007	Urea
rs7090182 GG	4.129e-05	0.002	0.024	0.981	-0.003	0.003	Urea
rs7090182 GA	-0.006	0.015	-0.408	0.683	-0.035	0.023	Urea
rs7090182 AA	-0.0317	0.236	-0.135	0.893	-0.494	0.43	Urea
rs6723509 TT	0.0076	0.002	3.781	0	0.004	0.012	Urea
rs6723509 TC	-0.0176	0.004	-4.949	0	-0.025	-0.011	Urea
rs2068888 AA	0.014	0.004	3.663	0	0.006	0.021	Urea
rs9953845 TG	-0.0041	0.003	-1.64	0.101	-0.009	0.001	Urea
rs17050272 GG	-0.02	0.003	-6.881	0	-0.026	-0.014	Urea
rs17050272 AA	0.027	0.004	6.364	0	0.019	0.035	Urea
rs1986734 TC	0.002	0.002	0.83	0.406	-0.003	0.007	Urea
rs1986734 CC	-0.0372	0.004	-10.295	0	-0.044	-0.03	Urea
rs35551980 TT	0.0092	0.003	3.541	0	0.004	0.014	Urea
rs35551980 TC	-0.0024	0.003	-0.925	0.355	-0.007	0.003	Urea
rs35551980 CC	-0.0253	0.005	-4.913	0	-0.035	-0.015	Urea
rs281380 TT	-0.0207	0.003	-7.74	0	-0.026	-0.015	Urea
rs1986734 TT	0.0282	0.003	8.456	0	0.022	0.035	Urea
rs281380 TC	0.0112	0.003	4.416	0	0.006	0.016	Urea
rs263913 AA	0.0029	0.002	1.43	0.153	-0.001	0.007	Urea
rs263913 AC	-0.0058	0.003	-1.756	0.079	-0.012	0.001	Urea
rs263913 CC	-0.018	0.011	-1.665	0.096	-0.039	0.003	Urea
rs4962696 GG	0.0109	0.002	4.649	0	0.006	0.015	Urea
rs4962696 GA	-0.0105	0.003	-3.795	0	-0.016	-0.005	Urea
rs4962696 AA	-0.0289	0.007	-4.37	0	-0.042	-0.016	Urea
rs281380 CC	0.0283	0.005	5.87	0	0.019	0.038	Urea
rs13078774 TT	-0.0237	0.004	-6.216	0	-0.031	-0.016	Urea
rs13078774 CT	-0.0011	0.002	-0.444	0.657	-0.006	0.004	Urea
rs13078774 CC	0.0179	0.003	5.694	0	0.012	0.024	Urea
rs1394125 GG	-0.0213	0.003	-7.902	0	-0.027	-0.016	Urea
rs1394125 GA	0.0065	0.003	2.576	0.01	0.002	0.011	Urea
rs1394125 AA	0.0428	0.005	8.99	0	0.033	0.052	Urea
rs75381632 CC	0.0031	0.002	1.737	0.082	0	0.007	Urea
rs75381632 CT	-0.0289	0.006	-5.151	0	-0.04	-0.018	Urea
rs75381632 TT	-0.0816	0.035	-2.342	0.019	-0.15	-0.013	Urea
rs33968162 TT	-0.0153	0.003	-4.901	0	-0.021	-0.009	Urea
rs33968162 TC	0.0046	0.002	1.886	0.059	0	0.009	Urea
rs33968162 CC	0.0129	0.004	3.367	0.001	0.005	0.02	Urea
rs1260326 CC	-0.0211	0.003	-7.436	0	-0.027	-0.016	Urea
rs1260326 CT	0.0035	0.002	1.412	0.158	-0.001	0.008	Urea
rs1260326 TT	0.0408	0.004	9.309	0	0.032	0.049	Urea
rs76191003 CC	-0.0049	0.002	-2.652	0.008	-0.009	-0.001	Urea
rs76191003 CT	0.034	0.005	7.013	0	0.025	0.044	Urea
rs76191003 TT	0.0147	0.025	0.583	0.56	-0.035	0.064	Urea
rs17050272 GA	0.0054	0.002	2.168	0.03	0.001	0.01	Urea
rs10423928 TT	0.0168	0.002	7.777	0	0.013	0.021	Urea
rs62132803 CC	0.0139	0.002	5.712	0	0.009	0.019	Urea
rs2228058 CC	0.0151	0.002	8.13	0	0.011	0.019	Urea
rs2228058 CT	-0.0932	0.005	-19.793	0	-0.102	-0.084	Urea
rs2228058 TT	-0.1177	0.024	-4.875	0	-0.165	-0.07	Urea
rs16862782 CC	0.0181	0.002	8.932	0	0.014	0.022	Urea
rs16862782 CA	-0.0409	0.003	-12.126	0	-0.048	-0.034	Urea
rs16862782 AA	-0.0992	0.011	-8.804	0	-0.121	-0.077	Urea
rs62302167 CC	0.0951	0.002	38.773	0	0.09	0.1	Vitamin D
rs12640179 CC	-0.0052	0.002	-2.751	0.006	-0.009	-0.002	Vitamin D
rs13108630 CC	0.1494	0.029	5.217	0	0.093	0.206	Vitamin D
rs13108630 TC	0.0771	0.005	15.373	0	0.067	0.087	Vitamin D
rs13108630 TT	-0.0119	0.002	-6.326	0	-0.016	-0.008	Vitamin D
rs1260326 TT	-0.0225	0.004	-4.992	0	-0.031	-0.014	Vitamin D
rs1260326 CT	0.001	0.003	0.393	0.694	-0.004	0.006	Vitamin D
rs1260326 CC	0.0083	0.003	2.881	0.004	0.003	0.014	Vitamin D
rs2207132 GG	0.0015	0.002	0.838	0.402	-0.002	0.005	Vitamin D
rs2207132 GA	-0.0233	0.007	-3.325	0.001	-0.037	-0.01	Vitamin D
rs12640179 CG	0.0282	0.005	5.997	0	0.019	0.037	Vitamin D
rs79436296 TT	0.0157	0.041	0.38	0.704	-0.065	0.097	Vitamin D
rs79436296 CT	0.0196	0.006	3.183	0.001	0.008	0.032	Vitamin D
rs79436296 CC	-0.0016	0.002	-0.895	0.371	-0.005	0.002	Vitamin D
rs261334 GG	-0.0725	0.008	-8.661	0	-0.089	-0.056	Vitamin D
rs2207132 AA	0.002	0.053	0.037	0.97	-0.102	0.106	Vitamin D
rs12640179 GG	0.0834	0.023	3.594	0	0.038	0.129	Vitamin D
rs2847500 AA	-0.0504	0.014	-3.538	0	-0.078	-0.022	Vitamin D
rs2847500 GA	-0.0216	0.004	-5.723	0	-0.029	-0.014	Vitamin D
rs79325920 CC	0.0039	0.002	2.042	0.041	0	0.008	Vitamin D
rs17500694 CC	-0.2232	0.131	-1.7	0.089	-0.481	0.034	Vitamin D
rs17500694 TC	-0.0101	0.011	-0.893	0.372	-0.032	0.012	Vitamin D
rs17500694 TT	0.0003	0.002	0.19	0.849	-0.003	0.004	Vitamin D
rs2205262 CC	0.03	0.004	7.228	0	0.022	0.038	Vitamin D
rs2205262 AC	0.0082	0.003	3.25	0.001	0.003	0.013	Vitamin D
rs2847500 GG	0.0068	0.002	3.35	0.001	0.003	0.011	Vitamin D
rs2205262 AA	-0.0286	0.003	-9.378	0	-0.035	-0.023	Vitamin D
rs7121106 CT	-0.0629	0.006	-11.025	0	-0.074	-0.052	Vitamin D
rs7121106 CC	0.0073	0.002	3.925	0	0.004	0.011	Vitamin D
rs10450992 AA	-0.2523	0.14	-1.802	0.072	-0.527	0.022	Vitamin D
rs10450992 GA	-0.005	0.011	-0.439	0.661	-0.027	0.017	Vitamin D
rs10450992 GG	0.0003	0.002	0.171	0.864	-0.003	0.004	Vitamin D
rs261334 CG	-0.0196	0.003	-6.458	0	-0.026	-0.014	Vitamin D
rs7121106 TT	-0.1759	0.034	-5.139	0	-0.243	-0.109	Vitamin D
rs261334 CC	0.016	0.002	7.161	0	0.012	0.02	Vitamin D
rs10410350 GG	0.0833	0.01	8.575	0	0.064	0.102	Vitamin D
rs61937878 CT	0.1252	0.016	7.96	0	0.094	0.156	Vitamin D
rs79634051 CC	0.2424	0.064	3.795	0	0.117	0.368	Vitamin D
rs79634051 GC	0.0804	0.008	10.661	0	0.066	0.095	Vitamin D
rs79634051 GG	-0.0049	0.002	-2.73	0.006	-0.008	-0.001	Vitamin D
rs62302166 GG	-0.2929	0.03	-9.686	0	-0.352	-0.234	Vitamin D
rs62302166 TG	-0.1225	0.005	-23.723	0	-0.133	-0.112	Vitamin D
rs62302166 TT	0.0181	0.002	9.594	0	0.014	0.022	Vitamin D
rs117879676 TT	-0.001	0.002	-0.585	0.559	-0.005	0.002	Vitamin D
rs2131925 GG	0.0219	0.005	4.444	0	0.012	0.032	Vitamin D
rs2131925 TT	-0.013	0.003	-4.711	0	-0.018	-0.008	Vitamin D
rs1149596 TT	0.0452	0.01	4.328	0	0.025	0.066	Vitamin D
rs1149596 CT	0.0182	0.003	5.481	0	0.012	0.025	Vitamin D
rs1149596 CC	-0.0094	0.002	-4.459	0	-0.014	-0.005	Vitamin D
rs34562866 AA	0.0653	0.007	9.578	0	0.052	0.079	Vitamin D
rs34562866 CA	0.0268	0.003	9.445	0	0.021	0.032	Vitamin D
rs2131925 TG	0.0054	0.003	2.099	0.036	0	0.011	Vitamin D
rs117879676 TC	0.0506	0.012	4.081	0	0.026	0.075	Vitamin D
rs117879676 CC	0.2005	0.16	1.253	0.21	-0.113	0.514	Vitamin D
rs10777764 CC	-0.0147	0.002	-6.388	0	-0.019	-0.01	Vitamin D
rs61937878 CC	-0.0016	0.002	-0.894	0.371	-0.005	0.002	Vitamin D
rs79325920 CG	-0.0176	0.004	-3.98	0	-0.026	-0.009	Vitamin D
rs10410350 AG	0.0314	0.003	9.791	0	0.025	0.038	Vitamin D
rs10410350 AA	-0.0185	0.002	-8.585	0	-0.023	-0.014	Vitamin D
rs77486197 TT	-0.0258	0.046	-0.558	0.577	-0.117	0.065	Vitamin D
rs77486197 CT	-0.0451	0.006	-6.996	0	-0.058	-0.032	Vitamin D
rs77486197 CC	0.0037	0.002	2.016	0.044	0	0.007	Vitamin D
rs2246012 CC	-0.0532	0.011	-5.043	0	-0.074	-0.033	Vitamin D
rs2246012 TC	-0.0116	0.003	-3.469	0.001	-0.018	-0.005	Vitamin D
rs2246012 TT	0.0069	0.002	3.249	0.001	0.003	0.011	Vitamin D
rs13039383 GG	0.0804	0.091	0.884	0.376	-0.098	0.259	Vitamin D
rs13039383 AG	-0.0197	0.009	-2.222	0.026	-0.037	-0.002	Vitamin D
rs13039383 AA	0.0007	0.002	0.369	0.712	-0.003	0.004	Vitamin D
rs10777764 AA	0.0497	0.008	6.604	0	0.035	0.064	Vitamin D
rs10777764 CA	0.0165	0.003	5.63	0	0.011	0.022	Vitamin D
rs61937878 TT	0.7428	0.333	2.229	0.026	0.09	1.396	Vitamin D
rs79325920 GG	-0.0623	0.02	-3.06	0.002	-0.102	-0.022	Vitamin D
rs2043085 CC	0.0241	0.003	8.379	0	0.018	0.03	Vitamin D
rs209960 CT	-0.0066	0.003	-2.384	0.017	-0.012	-0.001	Vitamin D
rs222017 TA	0.0424	0.004	10.586	0	0.035	0.05	Vitamin D
rs222017 TT	-0.0119	0.002	-6.048	0	-0.016	-0.008	Vitamin D
rs78192156 TT	0.0315	0.031	1.029	0.303	-0.029	0.092	Vitamin D
rs78192156 CT	0.0244	0.005	4.606	0	0.014	0.035	Vitamin D
rs78192156 CC	-0.0033	0.002	-1.769	0.077	-0.007	0	Vitamin D
rs17409116 CC	-0.0996	0.073	-1.37	0.171	-0.242	0.043	Vitamin D
rs222017 AA	0.1077	0.016	6.597	0	0.076	0.14	Vitamin D
rs17409116 GC	-0.0607	0.008	-7.624	0	-0.076	-0.045	Vitamin D
rs16996148 TT	0.1325	0.022	6.123	0	0.09	0.175	Vitamin D
rs16996148 GT	0.0257	0.005	5.701	0	0.017	0.035	Vitamin D
rs16996148 GG	-0.0056	0.002	-2.934	0.003	-0.009	-0.002	Vitamin D
rs72710472 AA	-0.0619	0.015	-4.088	0	-0.092	-0.032	Vitamin D
rs72710472 CA	-0.0076	0.004	-1.953	0.051	-0.015	2.83e-05	Vitamin D
rs72710472 CC	0.0029	0.002	1.439	0.15	-0.001	0.007	Vitamin D
rs17409116 GG	0.0032	0.002	1.774	0.076	0	0.007	Vitamin D
rs72658867 GG	-0.001	0.002	-0.549	0.583	-0.004	0.003	Vitamin D
rs72658867 GA	0.0392	0.011	3.499	0	0.017	0.061	Vitamin D
rs72658867 AA	0.0538	0.152	0.353	0.724	-0.245	0.353	Vitamin D
rs2292749 TT	-0.0279	0.006	-4.81	0	-0.039	-0.017	Vitamin D
rs2292749 CT	-0.0035	0.003	-1.297	0.195	-0.009	0.002	Vitamin D
rs2292749 CC	0.0082	0.003	3.238	0.001	0.003	0.013	Vitamin D
rs7950381 AA	-0.0389	0.013	-2.975	0.003	-0.064	-0.013	Vitamin D
rs7950381 CA	-0.0193	0.004	-5.282	0	-0.027	-0.012	Vitamin D
rs7950381 CC	0.0071	0.002	3.488	0	0.003	0.011	Vitamin D
rs72607829 AA	0.0471	0.04	1.19	0.234	-0.031	0.125	Vitamin D
rs72607829 GA	0.0341	0.006	5.643	0	0.022	0.046	Vitamin D
rs72607829 GG	-0.0032	0.002	-1.724	0.085	-0.007	0	Vitamin D
rs6068816 TT	-0.0368	0.017	-2.18	0.029	-0.07	-0.004	Vitamin D
rs6068816 CT	-0.0248	0.004	-6.101	0	-0.033	-0.017	Vitamin D
rs6068816 CC	0.0064	0.002	3.268	0.001	0.003	0.01	Vitamin D
rs2230885 TT	0.0324	0.01	3.367	0.001	0.014	0.051	Vitamin D
rs2230885 GT	0.0215	0.003	6.676	0	0.015	0.028	Vitamin D
rs2230885 GG	-0.0113	0.002	-5.238	0	-0.015	-0.007	Vitamin D
rs7499892 TT	0.0101	0.01	1.041	0.298	-0.009	0.029	Vitamin D
rs209960 CC	0.0093	0.002	3.821	0	0.005	0.014	Vitamin D
rs7499892 CT	0.0148	0.003	4.569	0	0.008	0.021	Vitamin D
rs77532868 TT	0.0278	0.033	0.845	0.398	-0.037	0.092	Vitamin D
rs2304130 AA	-0.0044	0.002	-2.277	0.023	-0.008	-0.001	Vitamin D
rs4547769 AA	-0.0769	0.005	-15.093	0	-0.087	-0.067	Vitamin D
rs4547769 GA	-0.0101	0.003	-3.852	0	-0.015	-0.005	Vitamin D
rs4547769 GG	0.0322	0.003	11.943	0	0.027	0.038	Vitamin D
rs114756928 GG	-0.0253	0.12	-0.212	0.832	-0.26	0.209	Vitamin D
rs114756928 AG	0.0275	0.01	2.834	0.005	0.008	0.047	Vitamin D
rs2304130 AG	0.02	0.004	4.515	0	0.011	0.029	Vitamin D
rs114756928 AA	-0.0009	0.002	-0.48	0.631	-0.004	0.003	Vitamin D
rs12503658 GA	-0.0124	0.003	-4.674	0	-0.018	-0.007	Vitamin D
rs12503658 GG	0.0215	0.003	8.235	0	0.016	0.027	Vitamin D
rs2043085 TT	-0.0428	0.005	-9.453	0	-0.052	-0.034	Vitamin D
rs2043085 CT	-0.0048	0.003	-1.882	0.06	-0.01	0	Vitamin D
rs34562866 CC	-0.0271	0.002	-11.406	0	-0.032	-0.022	Vitamin D
rs209960 TT	-0.0286	0.006	-4.482	0	-0.041	-0.016	Vitamin D
rs12503658 AA	-0.0399	0.005	-7.398	0	-0.051	-0.029	Vitamin D
rs2304130 GG	0.0522	0.02	2.555	0.011	0.012	0.092	Vitamin D
rs17327410 AA	0.0008	0.002	0.438	0.661	-0.003	0.004	Vitamin D
rs17327410 AG	-0.016	0.009	-1.793	0.073	-0.034	0.001	Vitamin D
rs77532868 CT	0.0378	0.006	6.823	0	0.027	0.049	Vitamin D
rs77532868 CC	-0.0044	0.002	-2.347	0.019	-0.008	-0.001	Vitamin D
rs11786900 CC	-0.0035	0.018	-0.195	0.845	-0.039	0.032	Vitamin D
rs11786900 GC	-0.0132	0.004	-3.143	0.002	-0.021	-0.005	Vitamin D
rs11786900 GG	0.0029	0.002	1.499	0.134	-0.001	0.007	Vitamin D
rs17184256 GG	-0.0197	0.006	-3.467	0.001	-0.031	-0.009	Vitamin D
rs17184256 AG	-0.0027	0.003	-1.005	0.315	-0.008	0.003	Vitamin D
rs17184256 AA	0.0062	0.003	2.423	0.015	0.001	0.011	Vitamin D
rs36037728 TT	-0.1119	0.069	-1.618	0.106	-0.247	0.024	Vitamin D
rs36037728 CT	-0.05	0.008	-6.434	0	-0.065	-0.035	Vitamin D
rs36037728 CC	0.0027	0.002	1.521	0.128	-0.001	0.006	Vitamin D
rs12731336 AA	0.1218	0.039	3.105	0.002	0.045	0.199	Vitamin D
rs12731336 GA	0.0758	0.006	12.509	0	0.064	0.088	Vitamin D
rs12731336 GG	-0.0072	0.002	-3.918	0	-0.011	-0.004	Vitamin D
rs17327410 GG	0.0143	0.094	0.153	0.879	-0.17	0.199	Vitamin D
rs7499892 CC	-0.0069	0.002	-3.231	0.001	-0.011	-0.003	Vitamin D
rs62302167 CT	-0.0703	0.003	-25.625	0	-0.076	-0.065	Vitamin D
rs13117483 TT	0.0999	0.007	14.782	0	0.087	0.113	Vitamin D
rs13117483 CC	-0.0333	0.002	-14.023	0	-0.038	-0.029	Vitamin D
rs3755322 CC	0.0104	0.002	5.398	0	0.007	0.014	Vitamin D
rs964184 GG	-0.1177	0.013	-8.792	0	-0.144	-0.091	Vitamin D
rs964184 CG	-0.0274	0.004	-7.489	0	-0.035	-0.02	Vitamin D
rs964184 CC	0.0112	0.002	5.521	0	0.007	0.015	Vitamin D
rs395371 AA	0.0969	0.005	18.026	0	0.086	0.107	Vitamin D
rs395371 GA	0.0239	0.003	9.012	0	0.019	0.029	Vitamin D
rs395371 GG	-0.0459	0.003	-17.583	0	-0.051	-0.041	Vitamin D
rs4694424 GG	-0.1234	0.004	-29.076	0	-0.132	-0.115	Vitamin D
rs4694424 AG	-0.0157	0.003	-6.176	0	-0.021	-0.011	Vitamin D
rs4694424 AA	0.0879	0.003	28.682	0	0.082	0.094	Vitamin D
rs11023265 TT	-0.1151	0.005	-22.348	0	-0.125	-0.105	Vitamin D
rs11023265 CT	-0.0182	0.003	-6.935	0	-0.023	-0.013	Vitamin D
rs11023265 CC	0.0496	0.003	18.58	0	0.044	0.055	Vitamin D
rs72632971 CC	-0.1932	0.023	-8.272	0	-0.239	-0.147	Vitamin D
rs72632971 TC	-0.0818	0.005	-17.322	0	-0.091	-0.073	Vitamin D
rs3755322 CG	-0.05	0.004	-11.222	0	-0.059	-0.041	Vitamin D
rs72632971 TT	0.0146	0.002	7.695	0	0.011	0.018	Vitamin D
rs3755322 GG	-0.1179	0.021	-5.676	0	-0.159	-0.077	Vitamin D
rs7125171 TC	-0.0599	0.006	-9.686	0	-0.072	-0.048	Vitamin D
rs146246134 CT	0.1499	0.02	7.519	0	0.111	0.189	Vitamin D
rs146246134 CC	-0.0012	0.002	-0.679	0.497	-0.005	0.002	Vitamin D
rs2972516 TT	0.1039	0.011	9.877	0	0.083	0.124	Vitamin D
rs2972516 CT	0.0425	0.003	12.809	0	0.036	0.049	Vitamin D
rs2972516 CC	-0.0218	0.002	-10.319	0	-0.026	-0.018	Vitamin D
rs78110496 GG	-0.067	0.026	-2.603	0.009	-0.117	-0.017	Vitamin D
rs78110496 AG	-0.0471	0.005	-9.573	0	-0.057	-0.037	Vitamin D
rs78110496 AA	0.0073	0.002	3.87	0	0.004	0.011	Vitamin D
rs17217119 GG	-0.0456	0.009	-5.104	0	-0.063	-0.028	Vitamin D
rs17217119 AG	-0.0264	0.003	-8.401	0	-0.033	-0.02	Vitamin D
rs17217119 AA	0.0154	0.002	7.058	0	0.011	0.02	Vitamin D
rs191358415 TT	1.2011	0.577	2.08	0.037	0.07	2.333	Vitamin D
rs191358415 GT	0.0529	0.021	2.513	0.012	0.012	0.094	Vitamin D
rs191358415 GG	-0.0003	0.002	-0.178	0.859	-0.004	0.003	Vitamin D
rs7125171 CC	-0.1346	0.04	-3.332	0.001	-0.214	-0.055	Vitamin D
rs7125171 TT	0.0056	0.002	3.034	0.002	0.002	0.009	Vitamin D
rs146246134 TT	0.6603	0.408	1.618	0.106	-0.14	1.46	Vitamin D
rs1557466 GG	-0.1121	0.009	-13.128	0	-0.129	-0.095	Vitamin D
rs1557466 AA	0.0279	0.002	12.589	0	0.024	0.032	Vitamin D
rs1993116 GA	0.0267	0.003	10.564	0	0.022	0.032	Vitamin D
rs1993116 GG	-0.0954	0.003	-32.154	0	-0.101	-0.09	Vitamin D
rs73412653 CC	0.1539	0.02	7.645	0	0.114	0.193	Vitamin D
rs73412653 TC	0.0662	0.004	15.001	0	0.058	0.075	Vitamin D
rs73412653 TT	-0.0141	0.002	-7.297	0	-0.018	-0.01	Vitamin D
rs62302167 TT	-0.2367	0.006	-38.998	0	-0.249	-0.225	Vitamin D
rs4588 GG	0.108	0.002	43.918	0	0.103	0.113	Vitamin D
rs4588 GT	-0.0776	0.003	-28.495	0	-0.083	-0.072	Vitamin D
rs4588 TT	-0.2662	0.006	-44.32	0	-0.278	-0.254	Vitamin D
rs7129781 TT	0.0156	0.002	8.171	0	0.012	0.019	Vitamin D
rs7129781 TC	-0.0836	0.005	-18.067	0	-0.093	-0.075	Vitamin D
rs7129781 CC	-0.1716	0.022	-7.707	0	-0.215	-0.128	Vitamin D
rs7105853 GG	0.01	0.002	4.945	0	0.006	0.014	Vitamin D
rs7105853 GA	-0.0304	0.004	-8.11	0	-0.038	-0.023	Vitamin D
rs7105853 AA	-0.0548	0.014	-3.968	0	-0.082	-0.028	Vitamin D
rs1993116 AA	0.1205	0.004	28.263	0	0.112	0.129	Vitamin D
rs1557466 AG	-0.0393	0.003	-12.739	0	-0.045	-0.033	Vitamin D
rs117576073 GG	0.0043	0.002	2.389	0.017	0.001	0.008	Vitamin D
rs117576073 TT	-0.3001	0.121	-2.475	0.013	-0.538	-0.062	Vitamin D
rs296390 CC	0.0842	0.011	7.986	0	0.064	0.105	Vitamin D
rs296390 AC	0.038	0.003	11.323	0	0.031	0.045	Vitamin D
rs296390 AA	-0.0182	0.002	-8.638	0	-0.022	-0.014	Vitamin D
rs11233800 AA	-0.1612	0.049	-3.27	0.001	-0.258	-0.065	Vitamin D
rs11233800 GA	-0.0945	0.007	-14.244	0	-0.108	-0.082	Vitamin D
rs11233800 GG	0.0074	0.002	4.043	0	0.004	0.011	Vitamin D
rs11023379 TT	-0.0978	0.004	-25.393	0	-0.105	-0.09	Vitamin D
rs11023379 CT	-0.0007	0.002	-0.297	0.767	-0.006	0.004	Vitamin D
rs11023379 CC	0.0698	0.003	21.687	0	0.063	0.076	Vitamin D
rs11023374 CC	-0.1275	0.007	-19.244	0	-0.141	-0.115	Vitamin D
rs11023374 TC	-0.0318	0.003	-11.292	0	-0.037	-0.026	Vitamin D
rs11023374 TT	0.0397	0.002	16.583	0	0.035	0.044	Vitamin D
rs11023332 CC	-0.1141	0.004	-27.124	0	-0.122	-0.106	Vitamin D
rs11023332 GC	-0.0091	0.003	-3.591	0	-0.014	-0.004	Vitamin D
rs11023332 GG	0.0716	0.003	23.799	0	0.066	0.078	Vitamin D
rs117576073 GT	-0.1643	0.011	-14.744	0	-0.186	-0.142	Vitamin D
rs118104761 TT	0.002	0.002	1.108	0.268	-0.002	0.005	Vitamin D
rs118104761 TC	-0.0853	0.012	-7.373	0	-0.108	-0.063	Vitamin D
rs118104761 CC	0.0093	0.164	0.057	0.955	-0.313	0.331	Vitamin D
rs116111048 CA	0.0096	0.01	0.951	0.342	-0.01	0.03	Vitamin D
rs116111048 CC	-0.0002	0.002	-0.135	0.893	-0.004	0.003	Vitamin D
rs10426 AA	0.0429	0.008	5.129	0	0.027	0.059	Vitamin D
rs10426 GA	0.0183	0.003	6.019	0	0.012	0.024	Vitamin D
rs10426 GG	-0.0134	0.002	-6.007	0	-0.018	-0.009	Vitamin D
rs77149876 CC	-0.4659	0.236	-1.977	0.048	-0.928	-0.004	Vitamin D
rs77149876 TC	-0.1756	0.015	-11.626	0	-0.205	-0.146	Vitamin D
rs77149876 TT	0.0024	0.002	1.329	0.184	-0.001	0.006	Vitamin D
rs138726443 GA	0.131	0.018	7.164	0	0.095	0.167	Vitamin D
rs138726443 GG	-0.0013	0.002	-0.718	0.473	-0.005	0.002	Vitamin D
rs1553006 AA	0.0749	0.004	19.186	0	0.067	0.083	Vitamin D
rs1553006 GA	0.0107	0.003	4.291	0	0.006	0.016	Vitamin D
rs1553006 GG	-0.0695	0.003	-21.689	0	-0.076	-0.063	Vitamin D
rs6511720 TT	0.0349	0.015	2.373	0.018	0.006	0.064	Vitamin D
rs6511720 GT	0.0254	0.004	6.671	0	0.018	0.033	Vitamin D
rs116111048 AA	-0.0655	0.109	-0.601	0.548	-0.279	0.148	Vitamin D
rs6511720 GG	-0.0077	0.002	-3.832	0	-0.012	-0.004	Vitamin D
rs12417557 CC	-0.0104	0.002	-5.468	0	-0.014	-0.007	Vitamin D
rs12417557 TT	0.0793	0.025	3.211	0.001	0.031	0.128	Vitamin D
rs113782720 AA	0.0055	0.078	0.07	0.944	-0.147	0.158	Vitamin D
rs113782720 CA	-0.0298	0.008	-3.518	0	-0.046	-0.013	Vitamin D
rs113782720 CC	0.0012	0.002	0.683	0.494	-0.002	0.005	Vitamin D
rs11023197 AA	-0.083	0.005	-16.518	0	-0.093	-0.073	Vitamin D
rs11023197 GA	-0.015	0.003	-5.743	0	-0.02	-0.01	Vitamin D
rs11023197 GG	0.0404	0.003	14.909	0	0.035	0.046	Vitamin D
rs12123821 TT	0.1549	0.039	3.947	0	0.078	0.232	Vitamin D
rs12123821 CT	0.0765	0.006	12.725	0	0.065	0.088	Vitamin D
rs12123821 CC	-0.0083	0.002	-4.491	0	-0.012	-0.005	Vitamin D
rs35293564 AA	0.0204	0.004	4.825	0	0.012	0.029	Vitamin D
rs35293564 GA	0.0102	0.003	4.036	0	0.005	0.015	Vitamin D
rs35293564 GG	-0.0246	0.003	-8.158	0	-0.031	-0.019	Vitamin D
rs115288876 AA	0.1745	0.042	4.154	0	0.092	0.257	Vitamin D
rs115288876 GA	0.0831	0.006	13.259	0	0.071	0.095	Vitamin D
rs115288876 GG	-0.0073	0.002	-3.996	0	-0.011	-0.004	Vitamin D
rs12417557 CT	0.0634	0.005	13.195	0	0.054	0.073	Vitamin D
rs1864658 CC	-0.0775	0.006	-13.298	0	-0.089	-0.066	Vitamin D
rs1864658 TC	-0.0174	0.003	-6.449	0	-0.023	-0.012	Vitamin D
rs1864658 TT	0.0295	0.003	11.689	0	0.025	0.034	Vitamin D
rs10859995 CC	-0.0303	0.003	-9.962	0	-0.036	-0.024	Vitamin D
rs75567272 TT	-0.0436	0.023	-1.924	0.054	-0.088	0.001	Vitamin D
rs75567272 CT	-0.035	0.005	-7.537	0	-0.044	-0.026	Vitamin D
rs75567272 CC	0.0061	0.002	3.215	0.001	0.002	0.01	Vitamin D
rs111888101 CC	-0.4618	0.065	-7.129	0	-0.589	-0.335	Vitamin D
rs111888101 AC	-0.1486	0.007	-21.094	0	-0.162	-0.135	Vitamin D
rs111888101 AA	0.0105	0.002	5.762	0	0.007	0.014	Vitamin D
rs118115876 AA	0.073	0.089	0.823	0.411	-0.101	0.247	Vitamin D
rs118115876 GA	0.097	0.008	12.011	0	0.081	0.113	Vitamin D
rs118115876 GG	-0.0047	0.002	-2.613	0.009	-0.008	-0.001	Vitamin D
rs80165586 TT	-0.1392	0.063	-2.21	0.027	-0.263	-0.016	Vitamin D
rs80165586 CT	-0.0859	0.007	-11.634	0	-0.1	-0.071	Vitamin D
rs80165586 CC	0.0054	0.002	2.975	0.003	0.002	0.009	Vitamin D
rs2597212 TT	0.0271	0.004	7.458	0	0.02	0.034	Vitamin D
rs2597212 CT	0.0062	0.002	2.49	0.013	0.001	0.011	Vitamin D
rs10859995 CT	0.0038	0.003	1.516	0.13	-0.001	0.009	Vitamin D
rs10859995 TT	0.0471	0.004	11.179	0	0.039	0.055	Vitamin D
rs8018720 CC	-0.0147	0.002	-6.862	0	-0.019	-0.01	Vitamin D
rs8018720 CG	0.0289	0.003	8.834	0	0.022	0.035	Vitamin D
rs2597215 AA	0.0239	0.005	5.157	0	0.015	0.033	Vitamin D
rs2597215 TA	0.0096	0.003	3.762	0	0.005	0.015	Vitamin D
rs2597215 TT	-0.0214	0.003	-7.491	0	-0.027	-0.016	Vitamin D
rs118010373 CC	0.2171	0.05	4.349	0	0.119	0.315	Vitamin D
rs118010373 AC	0.076	0.007	11.356	0	0.063	0.089	Vitamin D
rs118010373 AA	-0.0061	0.002	-3.355	0.001	-0.01	-0.003	Vitamin D
rs61814928 GG	0.1302	0.03	4.292	0	0.071	0.19	Vitamin D
rs13117483 CT	0.0299	0.003	10.541	0	0.024	0.035	Vitamin D
rs61814928 AG	0.0516	0.005	9.755	0	0.041	0.062	Vitamin D
rs7439366 CC	-0.0446	0.004	-11.614	0	-0.052	-0.037	Vitamin D
rs7439366 TC	-0.0034	0.003	-1.352	0.176	-0.008	0.002	Vitamin D
rs7439366 TT	0.0384	0.003	11.659	0	0.032	0.045	Vitamin D
rs1792308 TT	0.034	0.007	4.811	0	0.02	0.048	Vitamin D
rs1792308 GT	0.0123	0.003	4.272	0	0.007	0.018	Vitamin D
rs1792308 GG	-0.0119	0.002	-5.048	0	-0.016	-0.007	Vitamin D
rs8018720 GG	0.0555	0.01	5.558	0	0.036	0.075	Vitamin D
rs61814928 AA	-0.007	0.002	-3.766	0	-0.011	-0.003	Vitamin D
rs2597212 CC	-0.0356	0.003	-10.387	0	-0.042	-0.029	Vitamin D

### Sheet: 7
Supplementary data 7: Selected SNPs for each of the 34 biomarkers used to analyse contribution of non-additive and interaction effects. The SNPs were selected according to the DL GLN model activations on the validation set.
VAR ID	CHR CODE	POS CM	BP COORD	ALT	REF	ACTIVATION	Trait
rs116882098	6	0	102102537	G	A	0.000185643	Alanine Aminotransferase
rs116993606	8	0	73581346	A	G	0.000176517	Alanine Aminotransferase
rs150952015	15	0	60884594	T	G	0.000176562	Alanine Aminotransferase
rs117393536	14	0	58350137	T	C	0.000176631	Alanine Aminotransferase
rs35477346	15	0	40400195	C	T	0.000176634	Alanine Aminotransferase
rs72691388	14	0	83967068	C	T	0.000176661	Alanine Aminotransferase
rs11962494	6	0	65994434	C	T	0.000176725	Alanine Aminotransferase
rs61740658	17	0	78337584	G	A	0.000177034	Alanine Aminotransferase
rs13075594	3	0	6381941	A	C	0.000177115	Alanine Aminotransferase
rs77850433	13	0	103016073	T	C	0.000177691	Alanine Aminotransferase
rs79866129	13	0	103145014	C	A	0.000177882	Alanine Aminotransferase
rs141106484	22	0	44324767	A	G	0.000178179	Alanine Aminotransferase
rs17677291	10	0	118512663	T	C	0.000178248	Alanine Aminotransferase
rs200735096	5	0	140953432	T	C	0.000178272	Alanine Aminotransferase
rs148117163	4	0	79077878	A	G	0.000176356	Alanine Aminotransferase
rs17402483	1	0	95072140	C	T	0.000178357	Alanine Aminotransferase
rs77608206	3	0	188670897	A	G	0.000178835	Alanine Aminotransferase
rs927729	1	0	236084124	G	A	0.000179186	Alanine Aminotransferase
rs62171916	2	0	187723368	C	A	0.000179969	Alanine Aminotransferase
rs17883365	10	0	101958858	G	T	0.0001801	Alanine Aminotransferase
rs1473074	1	0	220556211	A	G	0.000180271	Alanine Aminotransferase
rs145331563	8	0	145729793	A	G	0.000180868	Alanine Aminotransferase
rs139004523	8	0	145736521	A	G	0.000181225	Alanine Aminotransferase
Affx-32556093	8	0	72471549	T	C	0.000181456	Alanine Aminotransferase
rs1424241	16	0	72078907	A	G	0.000181501	Alanine Aminotransferase
rs117412331	11	0	93871662	T	C	0.000181526	Alanine Aminotransferase
rs17831311	2	0	227123798	A	C	0.000181598	Alanine Aminotransferase
rs1328334	13	0	62869973	G	T	0.000182185	Alanine Aminotransferase
rs80341479	2	0	97560801	A	G	0.000182493	Alanine Aminotransferase
rs72836625	10	0	113895338	C	T	0.00017873	Alanine Aminotransferase
rs61876728	11	0	765248	A	G	0.000182639	Alanine Aminotransferase
rs73174113	3	0	153511768	G	A	0.000176287	Alanine Aminotransferase
rs73274953	8	0	100997636	T	C	0.000175815	Alanine Aminotransferase
rs76599771	8	0	126513718	A	G	0.000171483	Alanine Aminotransferase
rs1332329	10	0	91003419	C	A	0.000171513	Alanine Aminotransferase
rs77630867	11	0	119598971	T	A	0.000171664	Alanine Aminotransferase
rs116856344	22	0	27735663	G	C	0.000171693	Alanine Aminotransferase
rs72933225	18	0	56179565	T	C	0.000171747	Alanine Aminotransferase
rs185702174	13	0	22188468	T	G	0.000171808	Alanine Aminotransferase
rs117351303	19	0	33363625	G	T	0.000171869	Alanine Aminotransferase
rs11539663	4	0	88061948	C	T	0.000171893	Alanine Aminotransferase
rs117099278	10	0	32459575	T	C	0.000172334	Alanine Aminotransferase
rs6900042	6	0	30289271	T	C	0.000172359	Alanine Aminotransferase
rs114979410	5	0	161683331	A	G	0.000172824	Alanine Aminotransferase
rs35198096	8	0	145742850	C	T	0.000172853	Alanine Aminotransferase
rs1030221	5	0	63024606	T	C	0.000172981	Alanine Aminotransferase
rs4748497	10	0	18907034	C	T	0.000176158	Alanine Aminotransferase
rs116678812	4	0	100918426	G	A	0.000173483	Alanine Aminotransferase
rs2466252	8	0	12832676	A	G	0.000173899	Alanine Aminotransferase
rs680379	20	0	12969400	A	G	0.000173998	Alanine Aminotransferase
rs75432541	17	0	75843174	A	G	0.000174032	Alanine Aminotransferase
rs7662070	4	0	146809017	C	T	0.000174107	Alanine Aminotransferase
rs75535882	8	0	12634628	T	C	0.000174296	Alanine Aminotransferase
rs764490	17	0	428313	G	T	0.000174403	Alanine Aminotransferase
rs2523589	6	0	31327334	G	T	0.000174627	Alanine Aminotransferase
rs61755066	8	0	145737131	G	C	0.000174733	Alanine Aminotransferase
rs261334	15	0	58726744	G	C	0.00017488	Alanine Aminotransferase
rs117407742	10	0	26565905	T	G	0.000175083	Alanine Aminotransferase
rs16920014	11	0	93926457	G	T	0.000175722	Alanine Aminotransferase
rs6040282	20	0	10984105	T	C	0.000175735	Alanine Aminotransferase
rs4930718	12	0	123913433	G	A	0.000175753	Alanine Aminotransferase
rs55856036	6	0	39148170	C	A	0.000173566	Alanine Aminotransferase
rs643434	9	0	136142355	A	G	0.000171247	Alanine Aminotransferase
rs12143966	1	0	247601357	A	G	0.000182958	Alanine Aminotransferase
rs297221	5	0	17134109	G	A	0.000182998	Alanine Aminotransferase
rs4420638	19	0	45422946	G	A	0.000595717	Alanine Aminotransferase
rs10006766	4	0	88160018	G	A	0.000572674	Alanine Aminotransferase
rs17216177	10	0	101603522	C	T	0.000572352	Alanine Aminotransferase
rs157581	19	0	45395714	C	T	0.00056145	Alanine Aminotransferase
rs76276913	7	0	154867112	A	G	0.000549488	Alanine Aminotransferase
rs12769652	10	0	101885536	G	A	0.000539859	Alanine Aminotransferase
rs17036328	3	0	12390484	C	T	0.000535901	Alanine Aminotransferase
rs7587	22	0	44386281	T	C	0.000531888	Alanine Aminotransferase
rs41306498	9	0	117139280	C	T	0.000531058	Alanine Aminotransferase
rs1801689	17	0	64210580	C	A	0.000530448	Alanine Aminotransferase
rs2202267	5	0	62987666	C	G	0.000526579	Alanine Aminotransferase
rs6943368	7	0	145794671	A	G	0.000518814	Alanine Aminotransferase
rs2954020	8	0	126481952	A	G	0.000516546	Alanine Aminotransferase
rs3748176	9	0	117124731	G	A	0.000597522	Alanine Aminotransferase
rs140584594	1	0	110232983	A	G	0.000515388	Alanine Aminotransferase
rs11607052	11	0	93900696	G	A	0.000506108	Alanine Aminotransferase
rs55645800	10	0	101665071	G	A	0.000502909	Alanine Aminotransferase
rs2274158	9	0	117166206	T	G	0.000495487	Alanine Aminotransferase
rs10424702	19	0	19508013	G	A	0.000494237	Alanine Aminotransferase
rs3936510	5	0	55860866	T	G	0.000490037	Alanine Aminotransferase
rs2862926	10	0	101817341	G	A	0.000486342	Alanine Aminotransferase
rs2230804	10	0	101977883	C	T	0.000468731	Alanine Aminotransferase
rs78310257	10	0	126075632	A	C	0.000460246	Alanine Aminotransferase
rs62060696	17	0	10553769	T	C	0.000459864	Alanine Aminotransferase
rs118089451	6	0	161724451	A	C	0.0004558	Alanine Aminotransferase
rs769449	19	0	45410002	A	G	0.000451444	Alanine Aminotransferase
rs11607757	11	0	93866147	G	T	0.000450235	Alanine Aminotransferase
rs114098564	3	0	154428873	C	A	0.000438508	Alanine Aminotransferase
rs72681869	14	0	50655357	C	G	0.000510277	Alanine Aminotransferase
rs7599	19	0	36038390	A	G	0.000182965	Alanine Aminotransferase
rs9625963	22	0	44327219	T	C	0.000623074	Alanine Aminotransferase
rs77013002	2	0	107309560	A	C	0.000644046	Alanine Aminotransferase
rs17423995	4	0	37740236	G	A	0.000183024	Alanine Aminotransferase
rs41298718	17	0	78396272	C	T	0.000183246	Alanine Aminotransferase
rs10074254	5	0	161680565	G	A	0.000183308	Alanine Aminotransferase
rs78017984	4	0	85072855	T	C	0.000183394	Alanine Aminotransferase
rs7543981	1	0	213538530	G	A	0.000183453	Alanine Aminotransferase
rs73415443	18	0	30587482	A	G	0.000183866	Alanine Aminotransferase
rs76290000	1	0	219797743	G	A	0.000184084	Alanine Aminotransferase
rs79961334	4	0	22585110	T	G	0.000184437	Alanine Aminotransferase
rs7254892	19	0	45389596	A	G	0.000184437	Alanine Aminotransferase
rs117602559	10	0	135425257	A	C	0.000184456	Alanine Aminotransferase
rs78823887	1	0	45827744	A	G	0.000184484	Alanine Aminotransferase
rs17705233	8	0	9022364	G	A	0.000184865	Alanine Aminotransferase
rs8005490	14	0	35184541	T	C	0.000185618	Alanine Aminotransferase
rs192706554	14	0	47471091	C	T	0.000641575	Alanine Aminotransferase
rs738409	22	0	44324727	G	C	0.00185228	Alanine Aminotransferase
rs7694379	4	0	88186509	A	G	0.00147264	Alanine Aminotransferase
rs6988314	8	0	145667079	T	C	0.00145449	Alanine Aminotransferase
rs2001945	8	0	126477978	G	C	0.00143374	Alanine Aminotransferase
rs2281135	22	0	44332570	A	G	0.00137707	Alanine Aminotransferase
rs78890084	11	0	121286047	G	A	0.00133328	Alanine Aminotransferase
rs147998249	8	0	145732180	C	G	0.00126946	Alanine Aminotransferase
rs115331401	4	0	96117112	C	T	0.00121164	Alanine Aminotransferase
rs13130929	4	0	88188514	A	G	0.00109869	Alanine Aminotransferase
rs58542926	19	0	19379549	T	C	0.000994584	Alanine Aminotransferase
rs56293839	4	0	146797543	T	C	0.000897405	Alanine Aminotransferase
rs117207683	7	0	43053568	C	A	0.000773727	Alanine Aminotransferase
rs2274159	9	0	117166246	G	A	0.000731784	Alanine Aminotransferase
rs117803983	18	0	75801269	G	A	0.000673279	Alanine Aminotransferase
rs12784396	10	0	102027407	T	C	0.00175182	Alanine Aminotransferase
rs11599663	10	0	65413714	A	G	0.000171221	Alanine Aminotransferase
rs35633871	19	0	10444166	A	G	0.000171128	Alanine Aminotransferase
rs10809593	9	0	11793955	T	C	0.000171109	Alanine Aminotransferase
rs78760211	12	0	69259748	A	G	0.000156417	Alanine Aminotransferase
rs79375929	17	0	38003091	A	C	0.000156531	Alanine Aminotransferase
rs74508494	17	0	8851483	G	C	0.000156883	Alanine Aminotransferase
rs403605	16	0	85927628	A	G	0.000157273	Alanine Aminotransferase
rs889527	16	0	66921264	G	A	0.000157499	Alanine Aminotransferase
rs10242685	7	0	15098833	C	T	0.000157608	Alanine Aminotransferase
rs118043674	19	0	19370021	T	C	0.000157663	Alanine Aminotransferase
rs79226877	6	0	87670530	G	A	0.000157738	Alanine Aminotransferase
rs1856982	13	0	104378382	G	A	0.000158144	Alanine Aminotransferase
rs76015644	22	0	44355693	G	A	0.000158381	Alanine Aminotransferase
rs13106227	4	0	77418681	G	A	0.000158473	Alanine Aminotransferase
rs2429212	7	0	139960777	A	G	0.000158544	Alanine Aminotransferase
rs111510149	13	0	95250546	A	C	0.000158578	Alanine Aminotransferase
rs118047788	18	0	54837358	T	C	0.000156405	Alanine Aminotransferase
rs4148810	7	0	87102251	T	C	0.000158666	Alanine Aminotransferase
rs115485489	2	0	41144718	C	T	0.0001587	Alanine Aminotransferase
rs2266562	21	0	30271636	C	A	0.000158835	Alanine Aminotransferase
rs110744	14	0	36535851	G	A	0.000158874	Alanine Aminotransferase
rs72652511	13	0	104452966	A	G	0.000158937	Alanine Aminotransferase
rs4805885	19	0	33906123	T	C	0.000159046	Alanine Aminotransferase
rs75371355	20	0	39163671	T	C	0.000159076	Alanine Aminotransferase
rs17177181	7	0	81910991	A	G	0.000159091	Alanine Aminotransferase
rs73154564	3	0	160094987	A	G	0.000159449	Alanine Aminotransferase
rs11588450	1	0	47000996	C	T	0.000159637	Alanine Aminotransferase
rs117459535	11	0	93933708	G	A	0.000159697	Alanine Aminotransferase
rs1605750	17	0	68471073	G	A	0.000159735	Alanine Aminotransferase
rs75098626	22	0	44407559	A	G	0.0001599	Alanine Aminotransferase
rs1514901	12	0	128785866	C	T	0.000159912	Alanine Aminotransferase
Affx-35806345	12	0	131321397	G	T	0.000158667	Alanine Aminotransferase
rs12405889	1	0	235597252	T	G	0.000160009	Alanine Aminotransferase
rs113217414	3	0	162902315	A	G	0.000156198	Alanine Aminotransferase
rs11860424	16	0	3116170	G	A	0.000155699	Alanine Aminotransferase
rs116584385	5	0	72844380	C	T	0.000185958	Alanine Aminotransferase
rs62620038	10	0	93392776	G	A	0.00015263	Alanine Aminotransferase
rs72731077	9	0	78188741	A	G	0.000152801	Alanine Aminotransferase
rs73049687	19	0	51979222	A	G	0.000152805	Alanine Aminotransferase
rs3177696	19	0	10596811	C	T	0.000152892	Alanine Aminotransferase
rs117579441	8	0	28379584	G	A	0.000152943	Alanine Aminotransferase
rs117299532	7	0	48756104	G	A	0.000153099	Alanine Aminotransferase
rs76846964	15	0	92610124	T	C	0.000153163	Alanine Aminotransferase
rs73905537	20	0	36672195	G	T	0.000153208	Alanine Aminotransferase
rs116988661	8	0	20883239	T	C	0.000153214	Alanine Aminotransferase
rs112279161	8	0	20929050	G	T	0.000153301	Alanine Aminotransferase
rs78576411	18	0	58989067	C	T	0.000153656	Alanine Aminotransferase
rs73936968	19	0	45395816	A	G	0.000153662	Alanine Aminotransferase
rs73219318	12	0	93648897	A	G	0.000155925	Alanine Aminotransferase
rs72993366	1	0	154835394	G	T	0.000153675	Alanine Aminotransferase
rs35081804	1	0	210195909	T	C	0.000153976	Alanine Aminotransferase
rs117521056	19	0	33599745	C	A	0.000154001	Alanine Aminotransferase
rs118071988	10	0	31415373	A	C	0.000154161	Alanine Aminotransferase
rs2040786	7	0	26208736	A	G	0.000154302	Alanine Aminotransferase
rs77734552	4	0	114488847	A	C	0.000154313	Alanine Aminotransferase
rs117665181	8	0	126535893	A	G	0.000154965	Alanine Aminotransferase
rs267733	1	0	150958836	G	A	0.000155167	Alanine Aminotransferase
rs117113613	7	0	52489632	T	C	0.000155174	Alanine Aminotransferase
rs7256811	19	0	19283551	A	G	0.000155372	Alanine Aminotransferase
rs72949824	6	0	115073537	A	G	0.000155373	Alanine Aminotransferase
rs12621080	2	0	203110615	T	C	0.000155382	Alanine Aminotransferase
rs80163495	15	0	56014678	C	T	0.000155413	Alanine Aminotransferase
rs1560488	4	0	90225835	T	C	0.000155679	Alanine Aminotransferase
rs74628520	12	0	115114691	C	T	0.000153725	Alanine Aminotransferase
rs35055112	2	0	187578087	A	G	0.000160104	Alanine Aminotransferase
rs17379130	1	0	42914988	T	C	0.000160125	Alanine Aminotransferase
rs76003007	13	0	40458385	T	C	0.000160234	Alanine Aminotransferase
rs4279078	3	0	12314846	A	G	0.000166283	Alanine Aminotransferase
rs116853931	17	0	8298051	T	C	0.000166371	Alanine Aminotransferase
rs2076212	22	0	44322970	T	G	0.000166455	Alanine Aminotransferase
rs12904	1	0	155106697	A	G	0.000166492	Alanine Aminotransferase
rs4427854	17	0	5334186	C	G	0.000166501	Alanine Aminotransferase
rs200431093	16	0	15703534	G	A	0.000166576	Alanine Aminotransferase
rs1942636	7	0	15881942	A	C	0.000167062	Alanine Aminotransferase
rs115913736	7	0	103205779	A	G	0.000167141	Alanine Aminotransferase
rs78368469	11	0	45585489	A	G	0.000167355	Alanine Aminotransferase
rs17793702	13	0	37125163	T	A	0.000167479	Alanine Aminotransferase
rs61755579	14	0	50655307	T	C	0.000167543	Alanine Aminotransferase
rs76729647	5	0	124083436	A	G	0.000167674	Alanine Aminotransferase
rs7609044	2	0	107262863	A	G	0.000167789	Alanine Aminotransferase
rs926628	1	0	208040165	C	T	0.000166095	Alanine Aminotransferase
rs76580947	16	0	3115325	C	G	0.000167821	Alanine Aminotransferase
rs117627728	18	0	56138127	G	A	0.000168227	Alanine Aminotransferase
rs117067097	13	0	113701841	A	G	0.000168281	Alanine Aminotransferase
rs61189261	5	0	122859555	A	G	0.00016841	Alanine Aminotransferase
rs17219322	10	0	85220421	C	T	0.00016922	Alanine Aminotransferase
rs72997200	19	0	19307797	T	C	0.000169337	Alanine Aminotransferase
rs72652009	4	0	88217021	C	T	0.000169468	Alanine Aminotransferase
rs56155007	12	0	31539647	T	C	0.000169756	Alanine Aminotransferase
rs72845213	17	0	61280212	G	T	0.000169927	Alanine Aminotransferase
rs111564639	17	0	48172095	A	C	0.000169948	Alanine Aminotransferase
rs79515188	21	0	26178040	T	G	0.000170125	Alanine Aminotransferase
rs117403721	10	0	102089635	A	C	0.000170559	Alanine Aminotransferase
rs73174942	13	0	33473277	A	G	0.000170896	Alanine Aminotransferase
rs150093855	1	0	161163439	C	T	0.000171006	Alanine Aminotransferase
rs77240514	9	0	112976148	G	A	0.000167837	Alanine Aminotransferase
rs12694074	2	0	207914962	G	A	0.000166009	Alanine Aminotransferase
rs72866862	11	0	17446647	T	C	0.000165771	Alanine Aminotransferase
rs61954125	13	0	59835640	G	A	0.0001653	Alanine Aminotransferase
rs116244149	2	0	168494513	C	A	0.000160535	Alanine Aminotransferase
rs115466361	2	0	30999476	C	T	0.000160843	Alanine Aminotransferase
rs112466146	13	0	76361257	A	G	0.000160904	Alanine Aminotransferase
rs117089384	8	0	145896704	T	C	0.000160913	Alanine Aminotransferase
rs74500848	10	0	29642470	G	A	0.000160976	Alanine Aminotransferase
rs112053519	8	0	145684019	C	T	0.000161153	Alanine Aminotransferase
rs78142843	2	0	85079087	C	T	0.000161214	Alanine Aminotransferase
rs13209890	6	0	130396545	G	T	0.000161221	Alanine Aminotransferase
rs1155526	2	0	146359795	C	A	0.000161228	Alanine Aminotransferase
rs117061269	7	0	30901141	A	G	0.000161362	Alanine Aminotransferase
rs2965190	19	0	19451591	A	G	0.000161472	Alanine Aminotransferase
rs11670056	19	0	18589943	T	C	0.000161608	Alanine Aminotransferase
rs1560539	9	0	116862083	G	C	0.000162082	Alanine Aminotransferase
rs78811658	19	0	3362658	T	C	0.000162254	Alanine Aminotransferase
rs78503522	3	0	133094797	T	C	0.000162418	Alanine Aminotransferase
rs6530976	8	0	12627878	C	T	0.000162433	Alanine Aminotransferase
rs7761309	6	0	163745049	G	A	0.000162736	Alanine Aminotransferase
rs117826724	22	0	44360001	C	T	0.000162803	Alanine Aminotransferase
rs116298226	6	0	53261094	C	T	0.000163169	Alanine Aminotransferase
rs10445641	19	0	8237350	G	A	0.000163261	Alanine Aminotransferase
rs130596	22	0	37402819	T	C	0.000163314	Alanine Aminotransferase
rs238234	17	0	4883818	C	G	0.000163377	Alanine Aminotransferase
rs10890858	11	0	108413853	T	C	0.000163711	Alanine Aminotransferase
rs7774434	6	0	32657578	C	T	0.000163779	Alanine Aminotransferase
rs41274604	10	0	79746018	C	T	0.000163833	Alanine Aminotransferase
rs11793557	9	0	38259749	A	G	0.000164463	Alanine Aminotransferase
rs13242693	7	0	73086454	T	C	0.000165055	Alanine Aminotransferase
rs4679904	3	0	160340896	T	C	0.000165207	Alanine Aminotransferase
rs17319425	7	0	25962870	T	G	0.000165253	Alanine Aminotransferase
rs72759879	1	0	243604157	A	G	0.000437294	Alanine Aminotransferase
rs6836489	4	0	88196855	T	A	0.000436365	Alanine Aminotransferase
rs12611244	19	0	18322095	G	A	0.000183997	Alanine Aminotransferase
rs132642	22	0	36545137	A	T	0.000427483	Alanine Aminotransferase
rs76168206	15	0	73300654	A	G	0.000212575	Alanine Aminotransferase
rs7812879	8	0	11340181	T	C	0.000212168	Alanine Aminotransferase
rs704108	12	0	90792041	G	A	0.000212156	Alanine Aminotransferase
rs11190469	10	0	102065572	C	T	0.000211626	Alanine Aminotransferase
rs1159310	9	0	117151539	C	G	0.000211174	Alanine Aminotransferase
rs142914565	10	0	102054324	C	T	0.000211112	Alanine Aminotransferase
rs137889224	19	0	12857968	TTTAAGG	T	0.000210755	Alanine Aminotransferase
rs11746302	5	0	172844808	A	C	0.000210435	Alanine Aminotransferase
rs11083767	19	0	45715680	C	T	0.00021027	Alanine Aminotransferase
rs12471980	2	0	102721463	T	G	0.000210144	Alanine Aminotransferase
rs79936822	13	0	107291972	A	G	0.000209908	Alanine Aminotransferase
rs35098923	8	0	145738687	A	G	0.000208598	Alanine Aminotransferase
rs436857	19	0	18197635	A	G	0.000208486	Alanine Aminotransferase
rs34704018	6	0	116381177	C	T	0.000212621	Alanine Aminotransferase
rs74968602	20	0	1600863	T	C	0.000208458	Alanine Aminotransferase
rs1380834	18	0	41397884	A	G	0.000207442	Alanine Aminotransferase
rs55926514	14	0	69784488	C	T	0.000206541	Alanine Aminotransferase
rs2147814	13	0	33722569	A	C	0.00020627	Alanine Aminotransferase
rs13329095	15	0	31647900	A	C	0.000205909	Alanine Aminotransferase
rs11586047	1	0	150506263	T	C	0.000205897	Alanine Aminotransferase
rs12337816	9	0	117125236	C	T	0.000205599	Alanine Aminotransferase
rs73057504	12	0	9806426	G	C	0.000205361	Alanine Aminotransferase
rs35551680	10	0	113888983	T	G	0.000435893	Alanine Aminotransferase
rs12049823	11	0	74109166	G	A	0.000204958	Alanine Aminotransferase
rs55650501	5	0	67418107	T	C	0.00020493	Alanine Aminotransferase
rs10985320	9	0	124330970	C	T	0.00020419	Alanine Aminotransferase
rs78324987	3	0	176685942	T	C	0.000204181	Alanine Aminotransferase
rs117699443	19	0	33925945	A	G	0.000203828	Alanine Aminotransferase
rs117353464	15	0	58366461	T	C	0.000208305	Alanine Aminotransferase
rs77020288	17	0	33811201	T	C	0.000203428	Alanine Aminotransferase
rs17255978	7	0	87754915	A	G	0.000213262	Alanine Aminotransferase
rs117659798	7	0	22749848	G	A	0.000215447	Alanine Aminotransferase
rs75683528	4	0	42958787	A	C	0.000226929	Alanine Aminotransferase
rs16919858	11	0	93776400	G	A	0.000226745	Alanine Aminotransferase
rs78130646	7	0	15376434	A	C	0.000225982	Alanine Aminotransferase
rs72940833	4	0	103122531	G	A	0.000225935	Alanine Aminotransferase
rs72666463	4	0	109693855	A	G	0.000225709	Alanine Aminotransferase
rs2642442	1	0	220973563	C	T	0.000225128	Alanine Aminotransferase
rs3928404	5	0	55796854	C	A	0.00022475	Alanine Aminotransferase
rs78569621	22	0	44329580	T	C	0.000223385	Alanine Aminotransferase
rs13406017	2	0	2608920	G	A	0.000222963	Alanine Aminotransferase
rs117796849	9	0	128910600	A	G	0.000222517	Alanine Aminotransferase
rs11670384	19	0	10739594	G	T	0.000222125	Alanine Aminotransferase
rs7763123	6	0	67665054	A	G	0.000221934	Alanine Aminotransferase
rs78232763	9	0	93665819	T	C	0.000221058	Alanine Aminotransferase
rs117322183	16	0	60334439	G	A	0.000214389	Alanine Aminotransferase
rs7612160	3	0	136272805	A	C	0.000220984	Alanine Aminotransferase
rs34385555	8	0	74038028	A	G	0.000220322	Alanine Aminotransferase
rs28361125	9	0	111747310	C	T	0.000219724	Alanine Aminotransferase
rs60290266	3	0	12348835	A	G	0.000219422	Alanine Aminotransferase
rs12968116	18	0	55322502	T	C	0.000218849	Alanine Aminotransferase
rs1160985	19	0	45403412	T	C	0.000218707	Alanine Aminotransferase
rs10513023	5	0	9569067	T	C	0.000218686	Alanine Aminotransferase
rs16968074	19	0	33884341	G	A	0.00021856	Alanine Aminotransferase
rs4940691	18	0	56095378	T	G	0.000217712	Alanine Aminotransferase
rs75313623	17	0	76346080	T	A	0.000217649	Alanine Aminotransferase
rs76105036	4	0	8024084	G	A	0.000217484	Alanine Aminotransferase
rs77231260	11	0	64540800	C	T	0.000217364	Alanine Aminotransferase
rs11704720	22	0	38272894	C	G	0.000216026	Alanine Aminotransferase
rs202158645	10	0	102003423	C	CCTT	0.000215492	Alanine Aminotransferase
rs2140773	2	0	233513175	C	A	0.000220687	Alanine Aminotransferase
rs17728272	19	0	45240371	T	C	0.000203096	Alanine Aminotransferase
rs79036155	2	0	227309737	G	A	0.000202938	Alanine Aminotransferase
rs17008807	4	0	91154964	G	T	0.000202676	Alanine Aminotransferase
rs55743053	22	0	44336107	A	G	0.000193227	Alanine Aminotransferase
rs9645499	10	0	70986610	A	G	0.000193159	Alanine Aminotransferase
rs202131487	12	0	113901232	C	T	0.000193026	Alanine Aminotransferase
rs79966075	19	0	10127568	T	C	0.000192968	Alanine Aminotransferase
rs1826729	12	0	54949054	G	T	0.000192886	Alanine Aminotransferase
rs111416989	7	0	116393207	A	G	0.000192785	Alanine Aminotransferase
rs75326242	12	0	112869780	G	A	0.000192469	Alanine Aminotransferase
rs2727673	12	0	119689255	G	A	0.00019224	Alanine Aminotransferase
rs34445138	15	0	62289871	A	C	0.000192182	Alanine Aminotransferase
rs7003836	8	0	145710048	T	G	0.000191857	Alanine Aminotransferase
rs4148777	2	0	169869901	G	A	0.000191527	Alanine Aminotransferase
rs117943881	17	0	75104365	C	T	0.000191262	Alanine Aminotransferase
rs2963446	5	0	157938502	A	C	0.000191126	Alanine Aminotransferase
rs118000338	8	0	28759439	G	A	0.000193999	Alanine Aminotransferase
rs17144630	5	0	118122869	A	G	0.000191051	Alanine Aminotransferase
rs55879720	18	0	77212281	A	G	0.000190485	Alanine Aminotransferase
rs10514883	18	0	56120654	T	C	0.000190147	Alanine Aminotransferase
rs3752630	12	0	112375990	C	A	0.000189652	Alanine Aminotransferase
rs874476	6	0	100819917	A	G	0.000189525	Alanine Aminotransferase
rs72695500	8	0	145584439	T	C	0.000189042	Alanine Aminotransferase
rs141127758	10	0	79552206	A	G	0.00018895	Alanine Aminotransferase
rs10505871	12	0	21172053	C	T	0.000187735	Alanine Aminotransferase
rs10428496	4	0	88186905	T	C	0.000187681	Alanine Aminotransferase
rs73789160	6	0	169039055	T	C	0.00018713	Alanine Aminotransferase
rs2216265	12	0	108158091	C	A	0.000186921	Alanine Aminotransferase
rs62290708	4	0	7666212	C	T	0.000186801	Alanine Aminotransferase
rs118130470	13	0	106101137	G	T	0.000186113	Alanine Aminotransferase
rs118165745	9	0	32549012	A	C	0.000186053	Alanine Aminotransferase
rs885683	19	0	18244690	A	G	0.000191007	Alanine Aminotransferase
rs73174939	13	0	33459221	A	C	0.000194429	Alanine Aminotransferase
rs6601694	8	0	8248058	A	G	0.000194613	Alanine Aminotransferase
rs116881819	11	0	66725501	A	G	0.000194804	Alanine Aminotransferase
rs12220902	10	0	79682918	T	C	0.000202496	Alanine Aminotransferase
rs942519	9	0	117169033	A	G	0.000202044	Alanine Aminotransferase
rs115512544	3	0	116786880	C	T	0.000201807	Alanine Aminotransferase
rs79793393	9	0	113551727	G	C	0.000201797	Alanine Aminotransferase
rs116459219	3	0	135427854	A	G	0.000201552	Alanine Aminotransferase
rs72989436	19	0	2380959	G	C	0.000201539	Alanine Aminotransferase
rs11514	19	0	5153606	A	G	0.000201395	Alanine Aminotransferase
rs4675714	2	0	208653869	A	G	0.000200862	Alanine Aminotransferase
rs1687392	9	0	117099956	G	A	0.000200522	Alanine Aminotransferase
rs905455	3	0	125743671	T	C	0.000200332	Alanine Aminotransferase
rs512715	11	0	65191208	C	G	0.000199832	Alanine Aminotransferase
rs2075650	19	0	45395619	G	A	0.000199778	Alanine Aminotransferase
rs3136581	3	0	172243161	A	G	0.000199634	Alanine Aminotransferase
rs78271579	6	0	130313725	A	G	0.000199051	Alanine Aminotransferase
rs10794716	10	0	1142208	T	C	0.000198628	Alanine Aminotransferase
rs113977213	15	0	24183544	G	C	0.000198248	Alanine Aminotransferase
rs112121361	6	0	36271259	G	C	0.000198202	Alanine Aminotransferase
rs238924	11	0	113975446	G	A	0.000198031	Alanine Aminotransferase
rs13009143	2	0	227129623	A	G	0.000197787	Alanine Aminotransferase
rs116289144	13	0	103674614	G	A	0.000197572	Alanine Aminotransferase
rs77556405	17	0	46463909	A	G	0.000197455	Alanine Aminotransferase
rs11664891	18	0	55285736	T	C	0.000196779	Alanine Aminotransferase
rs79330667	11	0	22373951	C	T	0.000196614	Alanine Aminotransferase
rs117935393	9	0	78118454	A	G	0.000196305	Alanine Aminotransferase
rs117666139	20	0	16636212	T	C	0.000195668	Alanine Aminotransferase
rs111330169	14	0	35847819	C	T	0.000195636	Alanine Aminotransferase
rs12793348	11	0	93913036	G	A	0.000195278	Alanine Aminotransferase
rs117260820	10	0	102048643	T	G	0.00019517	Alanine Aminotransferase
rs3131290	6	0	32183175	A	G	0.000194809	Alanine Aminotransferase
rs73045269	19	0	41825191	T	C	0.000227075	Alanine Aminotransferase
rs76275816	6	0	66076084	T	C	0.000227174	Alanine Aminotransferase
rs13155267	5	0	90193468	C	T	0.000205177	Alanine Aminotransferase
rs4244612	8	0	145741702	G	C	0.000228139	Alanine Aminotransferase
rs117414940	19	0	19855549	C	A	0.000317881	Alanine Aminotransferase
rs73372867	8	0	141360929	G	A	0.000316371	Alanine Aminotransferase
rs28927680	11	0	116619073	G	C	0.000314059	Alanine Aminotransferase
rs10762765	10	0	79566407	C	T	0.000310127	Alanine Aminotransferase
rs117692464	10	0	4573286	A	C	0.000308882	Alanine Aminotransferase
rs17757176	2	0	84634431	C	T	0.000308564	Alanine Aminotransferase
rs117725208	10	0	119901563	A	G	0.000306626	Alanine Aminotransferase
rs9501157	6	0	31819123	A	G	0.000304367	Alanine Aminotransferase
rs11994207	8	0	145771154	T	C	0.000304338	Alanine Aminotransferase
rs2896021	22	0	44357900	G	A	0.000298355	Alanine Aminotransferase
rs677603	10	0	102072018	T	C	0.000298033	Alanine Aminotransferase
rs8043119	15	0	79061002	A	G	0.00029744	Alanine Aminotransferase
rs79468410	20	0	60829150	A	G	0.000292262	Alanine Aminotransferase
rs77232798	8	0	132529783	T	C	0.000318177	Alanine Aminotransferase
rs113102883	9	0	128313224	G	A	0.000292087	Alanine Aminotransferase
rs62305723	4	0	88231429	A	G	0.000287891	Alanine Aminotransferase
rs983309	8	0	9177732	T	G	0.000286277	Alanine Aminotransferase
rs35372116	1	0	163608330	G	C	0.00028622	Alanine Aminotransferase
rs75051846	5	0	124076656	A	G	0.000285849	Alanine Aminotransferase
rs79706517	5	0	56132180	A	G	0.000282086	Alanine Aminotransferase
rs116448785	4	0	43867807	T	G	0.000280073	Alanine Aminotransferase
rs35332090	17	0	78337058	C	G	0.000280002	Alanine Aminotransferase
rs3213102	5	0	158746596	T	C	0.000279256	Alanine Aminotransferase
rs162896	5	0	131612876	T	C	0.00027898	Alanine Aminotransferase
rs2287842	19	0	47588325	A	G	0.000277975	Alanine Aminotransferase
rs75490719	8	0	69383110	A	C	0.000276195	Alanine Aminotransferase
rs77696096	4	0	111288679	G	C	0.000274055	Alanine Aminotransferase
rs72679753	14	0	37146211	C	G	0.000273461	Alanine Aminotransferase
rs11115956	12	0	84073646	T	C	0.000289926	Alanine Aminotransferase
rs74948626	8	0	49646945	G	A	0.000271923	Alanine Aminotransferase
rs145155876	8	0	145731636	G	T	0.000318422	Alanine Aminotransferase
rs117887682	12	0	5896497	A	G	0.000325141	Alanine Aminotransferase
rs16996148	19	0	19658472	T	G	0.0004274	Alanine Aminotransferase
rs13155323	5	0	31989984	T	C	0.000425545	Alanine Aminotransferase
rs2255437	16	0	83988886	A	G	0.000425542	Alanine Aminotransferase
rs2835401	21	0	37977329	A	G	0.000420524	Alanine Aminotransferase
rs2143571	22	0	44391686	A	G	0.000408949	Alanine Aminotransferase
rs61730544	3	0	88189580	G	T	0.00040893	Alanine Aminotransferase
rs8126339	20	0	52526962	T	C	0.000227556	Alanine Aminotransferase
rs3811319	14	0	22482497	T	C	0.000386922	Alanine Aminotransferase
rs9845762	3	0	136356464	C	T	0.00038574	Alanine Aminotransferase
rs67232024	11	0	93652507	A	G	0.00038546	Alanine Aminotransferase
rs923464	2	0	66365204	G	A	0.000380369	Alanine Aminotransferase
rs1007863	22	0	44395451	C	T	0.000376684	Alanine Aminotransferase
rs12027248	1	0	179622582	G	A	0.000374866	Alanine Aminotransferase
rs12638147	3	0	172196147	C	G	0.000320735	Alanine Aminotransferase
rs4753126	11	0	93862020	C	T	0.000374544	Alanine Aminotransferase
rs10881301	1	0	106010152	T	G	0.000365919	Alanine Aminotransferase
rs35842750	8	0	145740375	T	C	0.0003608	Alanine Aminotransferase
rs35726887	22	0	44328917	C	A	0.000358043	Alanine Aminotransferase
rs117092853	7	0	92389303	C	T	0.000356764	Alanine Aminotransferase
rs33965491	10	0	102046380	G	T	0.000354859	Alanine Aminotransferase
rs1447600	3	0	135457984	C	T	0.000348502	Alanine Aminotransferase
rs116921402	15	0	33315645	G	A	0.000347413	Alanine Aminotransferase
rs116953825	8	0	145733886	T	G	0.000345859	Alanine Aminotransferase
rs2297991	10	0	113913222	T	C	0.000345581	Alanine Aminotransferase
rs4150894	8	0	86104868	A	G	0.000340686	Alanine Aminotransferase
rs7755300	6	0	4929389	C	T	0.000337691	Alanine Aminotransferase
rs17747420	6	0	51795447	T	C	0.000330516	Alanine Aminotransferase
rs73329240	17	0	57600581	A	G	0.000326673	Alanine Aminotransferase
rs34958196	7	0	73043101	A	G	0.00037356	Alanine Aminotransferase
rs2377585	12	0	8932201	G	T	0.000270724	Alanine Aminotransferase
rs2228603	19	0	19329924	T	C	0.000407444	Alanine Aminotransferase
rs4148397	10	0	101592320	A	G	0.000268906	Alanine Aminotransferase
rs72671697	8	0	106469790	G	A	0.000242982	Alanine Aminotransferase
rs80225162	4	0	8136346	C	G	0.000242707	Alanine Aminotransferase
rs57256140	10	0	101766362	C	T	0.000242506	Alanine Aminotransferase
rs4072149	2	0	233508677	T	C	0.000241456	Alanine Aminotransferase
rs62280271	3	0	157709709	T	C	0.000240789	Alanine Aminotransferase
rs464605	5	0	55807370	C	T	0.000240611	Alanine Aminotransferase
rs33970535	8	0	110588176	T	C	0.000239749	Alanine Aminotransferase
rs78095071	1	0	105497927	T	C	0.000238864	Alanine Aminotransferase
rs76094687	20	0	11315941	C	A	0.000238584	Alanine Aminotransferase
rs8105174	19	0	10347032	T	C	0.000238122	Alanine Aminotransferase
rs114120847	8	0	124218689	A	G	0.000238094	Alanine Aminotransferase
rs76553414	3	0	2275676	A	G	0.00023674	Alanine Aminotransferase
rs117485812	20	0	2091856	G	A	0.000236001	Alanine Aminotransferase
rs80024674	19	0	48786727	T	C	0.000244395	Alanine Aminotransferase
rs439401	19	0	45414451	T	C	0.000235054	Alanine Aminotransferase
rs190693732	12	0	107861358	T	C	0.000234282	Alanine Aminotransferase
rs1054156	15	0	60931471	T	C	0.000233942	Alanine Aminotransferase
rs199721843	12	0	112308111	C	A	0.000233674	Alanine Aminotransferase
rs58351430	6	0	166459658	T	C	0.000232538	Alanine Aminotransferase
rs4140472	20	0	6282558	G	A	0.000232256	Alanine Aminotransferase
rs113428937	19	0	19762676	T	C	0.000232218	Alanine Aminotransferase
Affx-52341382	6	0	15496662	CT	C	0.000231656	Alanine Aminotransferase
rs117422762	10	0	133231143	G	A	0.000231225	Alanine Aminotransferase
rs78205019	4	0	154820073	G	A	0.000231062	Alanine Aminotransferase
rs79514086	3	0	103595730	T	C	0.000229314	Alanine Aminotransferase
rs72656298	4	0	86691740	T	C	0.000228476	Alanine Aminotransferase
rs147426900	10	0	102054823	A	G	0.000228324	Alanine Aminotransferase
rs2980874	8	0	126444788	A	G	0.000270374	Alanine Aminotransferase
rs112635299	14	0	94838142	T	G	0.000234658	Alanine Aminotransferase
rs78298791	10	0	90345537	A	G	0.00024458	Alanine Aminotransferase
rs78527842	2	0	230536204	A	T	0.000230159	Alanine Aminotransferase
rs79405503	21	0	24308918	A	G	0.000246106	Alanine Aminotransferase
rs6888304	5	0	31020521	G	A	0.000266392	Alanine Aminotransferase
rs79997218	10	0	101895028	A	G	0.000246016	Alanine Aminotransferase
rs75636543	5	0	123623588	G	A	0.00026787	Alanine Aminotransferase
rs988437	5	0	107680687	C	T	0.000265585	Alanine Aminotransferase
rs150558788	18	0	3174084	CAT	C	0.000264591	Alanine Aminotransferase
rs77602947	11	0	241523	T	C	0.000260853	Alanine Aminotransferase
rs115058473	2	0	4022370	A	C	0.000260297	Alanine Aminotransferase
rs36047282	5	0	166807175	G	A	0.000259136	Alanine Aminotransferase
rs117875339	18	0	74411944	A	G	0.000258705	Alanine Aminotransferase
rs7497289	15	0	40333657	A	G	0.000258554	Alanine Aminotransferase
rs4380295	2	0	47572160	A	G	0.000258074	Alanine Aminotransferase
rs75743900	19	0	51999271	C	T	0.000257603	Alanine Aminotransferase
rs339969	15	0	60883281	C	A	0.000256488	Alanine Aminotransferase
rs11085259	19	0	19445856	T	C	0.000256023	Alanine Aminotransferase
rs7946917	11	0	65956577	G	A	0.000265988	Alanine Aminotransferase
rs5756080	22	0	36527967	G	A	0.000255566	Alanine Aminotransferase
rs1138800	11	0	93862493	A	C	0.000255788	Alanine Aminotransferase
rs9296009	6	0	32114515	T	A	0.000247698	Alanine Aminotransferase
rs2126259	8	0	9185146	T	C	0.00024801	Alanine Aminotransferase
rs116995584	9	0	76040600	A	G	0.000248255	Alanine Aminotransferase
rs12339210	9	0	117170241	C	G	0.00024664	Alanine Aminotransferase
rs72792880	16	0	70818557	G	A	0.00024745	Alanine Aminotransferase
rs2791494	1	0	86959173	T	C	0.000249304	Alanine Aminotransferase
rs111482949	14	0	48584096	C	T	0.000254331	Alanine Aminotransferase
rs12678157	8	0	11838574	A	T	0.000249236	Alanine Aminotransferase
rs78143989	3	0	149085381	C	G	0.00025314	Alanine Aminotransferase
rs3816873	4	0	100504664	C	T	0.000247198	Alanine Aminotransferase
rs12883384	14	0	47403684	A	C	0.000251743	Alanine Aminotransferase
rs11020302	11	0	93128567	A	G	0.000250296	Alanine Aminotransferase
rs61978294	14	0	95045356	G	A	0.000711219	Albumin
rs16973688	15	0	78273478	T	C	0.000678524	Albumin
rs7023255	9	0	2239137	C	T	0.000686972	Albumin
rs13115567	4	0	26163108	T	C	0.000690105	Albumin
rs2001945	8	0	126477978	G	C	0.000693636	Albumin
rs28444870	18	0	60194893	T	G	0.000695324	Albumin
rs1292045	17	0	57947212	C	T	0.000701731	Albumin
rs6112	14	0	95054176	T	C	0.000703601	Albumin
rs75881489	8	0	21916204	A	G	0.000707124	Albumin
rs74758151	12	0	25409069	G	A	0.000678187	Albumin
rs9901671	17	0	1978484	T	C	0.000687624	Albumin
rs7254457	19	0	35575164	T	C	0.000733192	Albumin
rs76375876	19	0	50027635	T	C	0.000715756	Albumin
rs60428566	14	0	95061126	T	C	0.000717482	Albumin
rs17833923	19	0	33916271	T	C	0.000718757	Albumin
rs111814383	19	0	50243794	G	T	0.000725615	Albumin
rs2000999	16	0	72108093	A	G	0.000738124	Albumin
rs34632529	1	0	178514560	A	AT	0.000739139	Albumin
rs56094005	8	0	21769432	G	A	0.000760816	Albumin
rs2277695	17	0	1651780	A	G	0.000770895	Albumin
rs74599168	11	0	122599663	T	C	0.000780989	Albumin
rs77704739	5	0	52080909	C	T	0.000781468	Albumin
rs1049742	7	0	150554553	T	C	0.000789733	Albumin
rs11627441	14	0	93099234	A	T	0.000789887	Albumin
rs5745687	7	0	81359051	T	C	0.000796861	Albumin
rs10455872	6	0	161010118	G	A	0.000714997	Albumin
rs6700896	1	0	66089782	T	C	0.000673306	Albumin
rs10761731	10	0	65027610	T	A	0.00060937	Albumin
rs3748034	4	0	3446091	T	G	0.000658417	Albumin
rs66528626	19	0	35513237	C	T	0.000580065	Albumin
rs34557412	17	0	16852187	G	A	0.000806661	Albumin
rs34522905	19	0	50028734	T	G	0.000581929	Albumin
rs10020321	4	0	177714470	A	C	0.000584155	Albumin
rs147203240	19	0	49967718	T	A	0.000587195	Albumin
rs58542926	19	0	19379549	T	C	0.000587979	Albumin
rs13379416	14	0	50982983	T	C	0.000589682	Albumin
rs4537545	1	0	154418879	T	C	0.000591256	Albumin
rs10282707	7	0	17911038	T	C	0.000598752	Albumin
rs900400	3	0	156798775	C	T	0.000601188	Albumin
rs72961013	6	0	127529780	A	G	0.00060216	Albumin
rs9905106	17	0	1373518	T	C	0.000603561	Albumin
rs2553808	11	0	35164108	C	T	0.000607293	Albumin
rs35306951	14	0	94873695	G	C	0.000608465	Albumin
rs7785283	7	0	150502608	C	G	0.000608846	Albumin
rs2844586	6	0	31318024	A	G	0.00061357	Albumin
rs774211	12	0	56920939	C	T	0.00061755	Albumin
rs117946329	15	0	78295562	T	G	0.00062677	Albumin
rs34891485	17	0	40263458	C	T	0.000633358	Albumin
rs2229357	12	0	57843711	A	G	0.000633482	Albumin
rs629301	1	0	109818306	G	T	0.000634856	Albumin
rs1574525	17	0	1623675	G	A	0.000638614	Albumin
rs731839	19	0	33899065	G	A	0.000646958	Albumin
rs10077372	5	0	75720649	A	G	0.000649095	Albumin
rs6963924	7	0	2347753	T	C	0.000651385	Albumin
rs61057705	7	0	150491851	G	T	0.000660559	Albumin
rs6932930	6	0	34677103	G	A	0.000812722	Albumin
rs111981233	19	0	50016479	G	T	0.00148902	Albumin
rs1926736	10	0	17891705	A	G	0.000829397	Albumin
rs2126259	8	0	9185146	T	C	0.00154065	Albumin
rs8077638	17	0	1640793	T	C	0.00155739	Albumin
rs77849807	4	0	26152727	G	A	0.00158854	Albumin
rs10151805	14	0	105974781	C	T	0.00159155	Albumin
rs16844401	4	0	3449652	A	G	0.00159201	Albumin
rs1260333	2	0	27748624	A	G	0.00164435	Albumin
rs73056079	19	0	50022939	C	T	0.00164571	Albumin
rs12881869	14	0	50923249	T	C	0.00169382	Albumin
rs4905179	14	0	94795492	G	A	0.00174751	Albumin
rs7599	19	0	36038390	A	G	0.00178159	Albumin
rs72649167	4	0	74539183	A	G	0.00182097	Albumin
rs79111787	3	0	47715545	C	T	0.00193766	Albumin
rs75016991	17	0	67424508	A	C	0.00207525	Albumin
rs1260326	2	0	27730940	T	C	0.0021078	Albumin
rs2280401	19	0	50000009	A	G	0.00216359	Albumin
rs28929470	14	0	94847386	A	G	0.0023885	Albumin
rs113408695	17	0	67060872	C	T	0.0024237	Albumin
rs11078597	17	0	1618363	C	T	0.00251806	Albumin
rs17036328	3	0	12390484	C	T	0.002609	Albumin
rs144787122	7	0	2296552	G	A	0.00273702	Albumin
rs55707100	15	0	43820717	T	C	0.00371803	Albumin
rs11671010	19	0	35559474	C	T	0.00421713	Albumin
rs150420714	19	0	50017538	C	G	0.00547183	Albumin
rs112635299	14	0	94838142	T	G	0.00954036	Albumin
rs78110405	17	0	67348828	G	T	0.000579986	Albumin
rs1688027	19	0	35557923	C	A	0.00152565	Albumin
rs73038384	19	0	35510304	T	C	0.000823032	Albumin
rs6894998	5	0	72117381	G	A	0.00143232	Albumin
rs983309	8	0	9177732	T	G	0.00135283	Albumin
rs2498323	4	0	3451109	A	G	0.00083531	Albumin
rs79953491	2	0	165555539	G	A	0.000836397	Albumin
rs464605	5	0	55807370	C	T	0.000848739	Albumin
rs143688446	17	0	1637174	A	G	0.000868536	Albumin
rs117605916	19	0	49965688	A	G	0.000869823	Albumin
rs75485436	3	0	47935009	A	G	0.000902558	Albumin
rs73058080	19	0	50119704	T	C	0.000907564	Albumin
rs13107325	4	0	103188709	T	C	0.000916867	Albumin
rs36027301	11	0	67809268	T	C	0.000925058	Albumin
rs2230326	17	0	40280291	A	G	0.000927723	Albumin
rs62090014	17	0	1619815	C	T	0.000954716	Albumin
rs34931250	17	0	66879927	T	C	0.000961146	Albumin
rs9088	7	0	150501516	A	G	0.000969681	Albumin
rs6884621	5	0	72376072	A	G	0.000970658	Albumin
rs9901675	17	0	7484812	A	G	0.000974517	Albumin
rs74093831	14	0	106200003	A	C	0.00101545	Albumin
rs234051	3	0	172311712	A	G	0.00103707	Albumin
rs8108243	19	0	50042829	T	C	0.00103907	Albumin
rs7789908	7	0	150530196	T	G	0.00104591	Albumin
rs1303	14	0	94844843	G	T	0.00105051	Albumin
rs73040387	19	0	35560968	A	G	0.00106946	Albumin
rs116185074	1	0	11947904	T	C	0.00107894	Albumin
rs4985726	17	0	16863638	G	C	0.00109016	Albumin
rs4690098	4	0	3447156	T	C	0.00114031	Albumin
rs2657879	12	0	56865338	G	A	0.00115117	Albumin
rs17580	14	0	94847262	A	T	0.00142004	Albumin
rs34592089	4	0	102926923	A	G	0.000573249	Albumin
rs11589479	1	0	155033308	A	G	0.00148936	Albumin
rs115450182	3	0	159382586	G	T	0.000572442	Albumin
rs2791553	1	0	219676042	A	G	0.000363365	Albumin
rs79608257	19	0	50005299	T	G	0.00036446	Albumin
rs4410790	7	0	17284577	T	C	0.000364725	Albumin
rs79866382	5	0	66644885	G	A	0.000365348	Albumin
rs6087745	20	0	34495893	A	G	0.000366312	Albumin
rs72739105	1	0	199952893	C	T	0.000366362	Albumin
rs111393283	12	0	57672530	T	C	0.000366426	Albumin
rs17192483	4	0	74460827	T	G	0.000367304	Albumin
rs10043312	5	0	72357320	T	C	0.000367644	Albumin
rs1056620	12	0	111375172	C	T	0.00036845	Albumin
rs7015048	8	0	144984283	C	T	0.000368469	Albumin
rs34058374	7	0	18008582	G	A	0.000368525	Albumin
rs2738755	1	0	221057646	T	C	0.000368903	Albumin
rs141620200	14	0	94845944	A	C	0.000369295	Albumin
rs73165533	7	0	150533598	T	C	0.000369541	Albumin
rs885683	19	0	18244690	A	G	0.000370152	Albumin
rs17201542	9	0	112200194	C	T	0.000370603	Albumin
rs17392871	5	0	71804810	C	T	0.000378455	Albumin
rs4409785	11	0	95311422	C	T	0.000378249	Albumin
rs10828249	10	0	21824727	A	G	0.000378161	Albumin
rs2250402	15	0	40322552	G	T	0.000377747	Albumin
rs17272847	19	0	49979398	A	G	0.000377616	Albumin
rs35578550	17	0	3996470	G	A	0.000377536	Albumin
rs55683719	14	0	94936222	T	G	0.000362876	Albumin
rs7786120	7	0	150463875	C	T	0.000376857	Albumin
rs11673671	19	0	49943948	C	G	0.000375155	Albumin
rs61882193	11	0	69192472	G	A	0.000374667	Albumin
rs138622220	14	0	106185328	T	C	0.000374132	Albumin
rs80172281	11	0	10650802	C	T	0.000373853	Albumin
rs10134607	14	0	93129070	A	G	0.00037366	Albumin
rs11766402	7	0	130552007	C	A	0.000372731	Albumin
rs58191131	3	0	18061143	C	G	0.000376445	Albumin
rs4762753	12	0	20579969	T	G	0.000362862	Albumin
rs13155267	5	0	90193468	C	T	0.000361676	Albumin
rs2960422	3	0	12334991	G	A	0.000361618	Albumin
rs3810485	20	0	62194128	A	G	0.000355113	Albumin
rs73177641	7	0	84469418	A	G	0.000355022	Albumin
rs7806817	7	0	134941141	C	T	0.000353989	Albumin
rs28666529	15	0	67177958	G	A	0.000353572	Albumin
rs111556856	12	0	89814615	A	G	0.00035235	Albumin
rs7257072	19	0	19267990	T	C	0.000351382	Albumin
rs62087820	17	0	66898415	T	G	0.000355276	Albumin
rs17202341	3	0	105452593	G	A	0.000351194	Albumin
rs12451970	17	0	63495754	T	G	0.000350874	Albumin
rs11928797	3	0	33457493	A	C	0.000350772	Albumin
rs6734238	2	0	113841030	G	A	0.00035071	Albumin
rs17077177	13	0	32746560	C	A	0.000350487	Albumin
rs561655	11	0	85800279	G	A	0.000349943	Albumin
rs111327215	5	0	140711595	T	C	0.00034945	Albumin
rs79853435	10	0	60849955	T	G	0.000350941	Albumin
rs1639200	7	0	81562915	A	G	0.000378986	Albumin
rs111739591	6	0	30807451	C	T	0.000357517	Albumin
rs79259149	1	0	183840240	G	A	0.000357676	Albumin
rs8821	17	0	18148534	T	C	0.000361409	Albumin
rs75743949	19	0	50123590	T	C	0.000572514	Albumin
rs9217	17	0	7363088	C	T	0.000361001	Albumin
rs61753655	17	0	1372839	T	C	0.000360607	Albumin
rs151252460	19	0	50154190	A	G	0.000360254	Albumin
rs144064645	7	0	5342532	A	G	0.000360237	Albumin
rs11759553	6	0	135422296	T	A	0.000357578	Albumin
rs4722177	7	0	22798531	T	C	0.000360107	Albumin
rs115821450	2	0	27749327	A	G	0.000359112	Albumin
rs6935921	6	0	161108536	C	T	0.000358648	Albumin
rs4776905	15	0	67500330	C	T	0.000358631	Albumin
rs2943634	2	0	227068080	A	C	0.000358282	Albumin
rs1054156	15	0	60931471	T	C	0.000358228	Albumin
rs4846565	1	0	219722104	A	G	0.000357919	Albumin
rs72932198	11	0	69175126	A	G	0.000359896	Albumin
rs76907345	19	0	50285809	T	C	0.000349215	Albumin
rs28451517	16	0	88109127	C	A	0.00037947	Albumin
rs800587	8	0	116813278	T	G	0.000382728	Albumin
rs7196578	16	0	88541140	T	C	0.000405668	Albumin
rs3742970	15	0	43622265	A	C	0.000405765	Albumin
rs1837913	15	0	78340216	C	T	0.000405773	Albumin
rs74371971	15	0	78277263	T	C	0.000406036	Albumin
rs6427128	1	0	155026942	A	C	0.000407446	Albumin
rs7178419	15	0	40284523	C	T	0.000408876	Albumin
rs143235698	10	0	17806504	G	A	0.000409014	Albumin
rs74417690	1	0	110369963	A	G	0.000409844	Albumin
rs16957839	16	0	11056378	T	C	0.000409965	Albumin
rs7497289	15	0	40333657	A	G	0.000410147	Albumin
rs549893	11	0	118959732	C	T	0.000410167	Albumin
rs1395776	21	0	31934052	A	G	0.000410487	Albumin
rs17023547	2	0	39506712	T	G	0.00041056	Albumin
rs117626516	17	0	1583598	T	G	0.000410909	Albumin
rs11779870	8	0	9211723	A	G	0.000411375	Albumin
rs78607331	12	0	57648644	T	C	0.000412077	Albumin
rs34552744	10	0	44317319	A	G	0.00041312	Albumin
rs339969	15	0	60883281	C	A	0.000422041	Albumin
rs900780	8	0	21901083	C	T	0.000421961	Albumin
rs8192585	6	0	32188823	A	G	0.000421949	Albumin
rs7254892	19	0	45389596	A	G	0.0004193	Albumin
rs17005689	3	0	69414157	A	G	0.0004174	Albumin
rs116149723	4	0	74209515	A	G	0.000417283	Albumin
rs402614	17	0	7033983	A	G	0.00040343	Albumin
rs114332594	4	0	162244065	T	G	0.000417139	Albumin
rs12037222	1	0	40064961	A	G	0.00041424	Albumin
rs9427104	1	0	154589232	T	C	0.000413793	Albumin
rs56278466	10	0	17875857	T	G	0.000413419	Albumin
rs1873091	4	0	56471433	G	A	0.000413241	Albumin
rs56156186	17	0	40249861	C	T	0.000413216	Albumin
rs78059854	5	0	92622029	C	A	0.000413209	Albumin
rs12121188	1	0	178622499	A	G	0.000416841	Albumin
rs4148008	17	0	66875294	G	C	0.00040342	Albumin
rs77210856	19	0	49974782	A	G	0.000403394	Albumin
rs112845406	14	0	94967155	T	C	0.000401995	Albumin
rs3771550	2	0	242302811	G	A	0.000390925	Albumin
rs116545172	2	0	242349333	G	A	0.000389501	Albumin
rs117806505	11	0	10569664	A	G	0.000389394	Albumin
rs35112940	19	0	51738917	A	G	0.000388398	Albumin
rs1177562	11	0	118949331	T	C	0.000387885	Albumin
rs78235140	5	0	123045467	C	A	0.000387717	Albumin
rs4661718	1	0	16505908	C	T	0.000391236	Albumin
rs4946811	6	0	107420516	C	A	0.000387084	Albumin
rs13170074	5	0	173282782	A	G	0.000386045	Albumin
rs77876788	17	0	40254065	T	C	0.000385424	Albumin
rs61132163	14	0	95777861	C	T	0.000383776	Albumin
rs185478092	17	0	40366653	C	T	0.000383636	Albumin
rs41302377	11	0	111779861	G	A	0.000383185	Albumin
rs12451211	17	0	1965542	G	A	0.000382748	Albumin
rs1572053	20	0	45526660	A	G	0.00038613	Albumin
rs1865077	19	0	50140092	G	A	0.000380107	Albumin
rs4726163	7	0	152201266	T	C	0.000391832	Albumin
rs12255372	10	0	114808902	T	G	0.000394215	Albumin
rs12955138	18	0	57190301	C	T	0.000401702	Albumin
rs118045932	14	0	24777947	A	G	0.00040133	Albumin
rs75296107	19	0	35086628	A	C	0.000400074	Albumin
rs709932	14	0	94849201	T	C	0.000400071	Albumin
rs7853989	9	0	136131592	C	G	0.000398553	Albumin
rs2116096	8	0	10635887	T	G	0.000398378	Albumin
rs4540292	6	0	31317182	G	T	0.000393038	Albumin
rs74323080	11	0	10564929	T	C	0.000397816	Albumin
rs62139962	2	0	24401591	A	G	0.000397791	Albumin
rs115326349	6	0	31386518	G	A	0.000397749	Albumin
rs2241002	11	0	60886913	T	C	0.000395135	Albumin
rs16950612	16	0	79582676	G	A	0.000395077	Albumin
rs287621	7	0	130435181	T	C	0.000394865	Albumin
rs72702343	14	0	94612849	T	C	0.000394614	Albumin
rs996050	14	0	94801368	T	C	0.000397813	Albumin
rs35695082	16	0	30792389	C	T	0.000422268	Albumin
rs34145453	5	0	127347013	G	A	0.000348769	Albumin
rs79568124	1	0	161502849	G	A	0.000347861	Albumin
rs7116968	11	0	122526069	T	C	0.000321152	Albumin
rs9469913	6	0	34827085	T	A	0.000321468	Albumin
rs3750965	11	0	68840160	G	A	0.000321704	Albumin
rs198460	11	0	61524974	A	G	0.000322126	Albumin
rs13070993	3	0	12217797	T	C	0.000322255	Albumin
rs6055959	20	0	8614681	C	A	0.00032248	Albumin
Affx-52348149	1	0	55076137	C	CCACTCCACATTCAGACCGTCATCCCCAGG	0.00032279	Albumin
rs75321353	5	0	164799741	T	C	0.00032286	Albumin
rs3816246	8	0	19682545	A	G	0.000322867	Albumin
rs73063406	12	0	12606506	C	T	0.000322889	Albumin
rs10194882	2	0	227198983	G	A	0.000323402	Albumin
rs1330150	9	0	110544407	A	G	0.000323982	Albumin
rs11171865	12	0	56885861	T	C	0.000324316	Albumin
rs75978769	4	0	26036485	G	C	0.000324589	Albumin
rs4849152	2	0	113848574	G	A	0.00032478	Albumin
rs4777035	15	0	68605169	G	A	0.000324989	Albumin
rs113495277	9	0	123675895	G	A	0.000325059	Albumin
rs2034310	17	0	72691928	T	C	0.000327874	Albumin
rs118024487	14	0	81661050	C	T	0.000327639	Albumin
rs3756772	6	0	116325142	T	C	0.000327622	Albumin
rs35678476	6	0	106357244	A	G	0.000327157	Albumin
rs58584712	2	0	112249583	A	G	0.00032706	Albumin
rs116016242	3	0	33534586	A	C	0.00032704	Albumin
rs12255289	10	0	123215850	T	C	0.000321149	Albumin
rs117305186	20	0	59705661	G	A	0.000326766	Albumin
rs74520285	4	0	177805447	A	G	0.000326558	Albumin
rs78234310	14	0	94830676	G	A	0.000326384	Albumin
rs41276473	3	0	56766138	A	G	0.000326229	Albumin
rs34687255	19	0	35463865	A	G	0.000325825	Albumin
rs56279909	7	0	53606937	A	G	0.000325556	Albumin
rs944798	9	0	137153037	T	C	0.000325495	Albumin
rs116448311	1	0	183096425	T	C	0.000326722	Albumin
rs7787577	7	0	150521026	G	A	0.000320904	Albumin
rs2307355	7	0	99693552	A	G	0.000320569	Albumin
rs3010271	5	0	71947654	G	A	0.000320086	Albumin
rs2909210	17	0	66456481	T	G	0.000315034	Albumin
rs1985157	19	0	18513594	C	T	0.000313498	Albumin
rs17740050	17	0	66445158	C	T	0.000313398	Albumin
rs16844383	4	0	3447243	T	C	0.000312976	Albumin
rs17378723	13	0	108567803	G	A	0.000312778	Albumin
rs75610194	17	0	75453903	T	C	0.000312712	Albumin
rs9288851	3	0	107316938	G	A	0.000315099	Albumin
rs6575434	14	0	94937398	T	C	0.000312376	Albumin
rs78289553	4	0	26164048	A	G	0.000311356	Albumin
rs2469818	17	0	38864731	G	A	0.000311014	Albumin
rs77115335	19	0	35578491	T	C	0.000310889	Albumin
rs7111910	11	0	68800617	C	A	0.000310756	Albumin
rs2407886	12	0	89620829	C	G	0.000310152	Albumin
rs2657888	12	0	56938383	T	G	0.000309859	Albumin
rs17199964	4	0	102707791	A	G	0.00031184	Albumin
rs145337179	9	0	88307720	C	T	0.000328058	Albumin
rs11621961	14	0	94769476	T	C	0.000315297	Albumin
rs12239046	1	0	247601595	T	C	0.000316167	Albumin
rs28593221	15	0	78365895	A	G	0.000319559	Albumin
rs76761409	3	0	51095202	A	G	0.000319455	Albumin
rs73245721	4	0	26180575	T	C	0.000319254	Albumin
rs76474422	19	0	34038253	T	C	0.000318872	Albumin
rs6453251	5	0	76107152	T	C	0.000318649	Albumin
rs1291362	12	0	13154911	A	G	0.000318483	Albumin
rs3087243	2	0	204738919	A	G	0.00031594	Albumin
rs10777721	12	0	96116953	G	T	0.000318396	Albumin
rs72702273	1	0	155060318	A	G	0.000317754	Albumin
rs10822184	10	0	65337153	C	T	0.000317394	Albumin
rs2216007	2	0	40632095	G	A	0.000317327	Albumin
rs77777704	8	0	126353153	T	C	0.00031716	Albumin
rs12589136	14	0	94793686	T	G	0.000316431	Albumin
rs5992137	22	0	18457986	C	T	0.000316209	Albumin
rs74897954	17	0	9262116	C	G	0.000318255	Albumin
rs7130469	11	0	128351817	G	A	0.000348623	Albumin
rs4908857	1	0	9437023	T	C	0.000328243	Albumin
rs4850978	2	0	102066005	C	A	0.000328481	Albumin
rs8069990	17	0	1331384	A	G	0.000337792	Albumin
rs10267707	7	0	150510973	G	C	0.000338171	Albumin
rs17405319	8	0	126449406	T	C	0.000338783	Albumin
rs4845606	1	0	151801951	A	G	0.000338845	Albumin
rs77113956	5	0	94604981	T	C	0.000339349	Albumin
rs76973384	4	0	151727005	C	T	0.000339491	Albumin
rs7047907	9	0	86368660	G	A	0.000339973	Albumin
rs6545533	2	0	56203569	C	T	0.000340094	Albumin
rs67199213	5	0	53290648	G	A	0.000340311	Albumin
rs41310932	14	0	94832739	C	A	0.000340343	Albumin
rs1626	10	0	72138039	T	C	0.000340496	Albumin
rs10736526	11	0	122589092	T	C	0.000340993	Albumin
rs1473147	17	0	67062334	C	T	0.000341088	Albumin
rs62621812	7	0	127015083	A	G	0.000341621	Albumin
rs76389233	3	0	24565431	C	A	0.000341771	Albumin
rs12968116	18	0	55322502	T	C	0.000341978	Albumin
rs4530754	5	0	122855416	G	A	0.000342469	Albumin
rs201249214	12	0	56398471	A	G	0.000347721	Albumin
rs200311680	15	0	78317581	A	AAG	0.000347038	Albumin
rs3936510	5	0	55860866	T	G	0.000346617	Albumin
Affx-15858756	19	0	33882222	A	G	0.00034646	Albumin
rs7105997	11	0	83619016	T	C	0.000346293	Albumin
rs145526769	17	0	7365486	C	T	0.000346269	Albumin
rs77233841	7	0	138032720	T	C	0.000337594	Albumin
rs75790087	17	0	1606452	G	A	0.000345527	Albumin
rs3793524	9	0	112219474	G	C	0.000344202	Albumin
rs9679004	2	0	27887160	T	C	0.00034346	Albumin
rs7031621	9	0	139101772	A	G	0.000343312	Albumin
rs75090134	2	0	25504038	A	G	0.000343212	Albumin
rs11883223	19	0	7722636	A	G	0.000342505	Albumin
rs114944709	1	0	173061817	A	C	0.000342484	Albumin
rs17145750	7	0	73026378	T	C	0.000345389	Albumin
rs16894945	6	0	34824107	C	A	0.000337476	Albumin
rs4592582	14	0	94832796	A	G	0.000337444	Albumin
rs17715987	2	0	115386680	T	C	0.000336984	Albumin
rs58127629	4	0	74173546	T	C	0.000331721	Albumin
rs2707537	2	0	227523774	C	T	0.000331503	Albumin
rs11128593	3	0	12302033	C	T	0.000331375	Albumin
rs75764946	17	0	47782865	T	G	0.000331232	Albumin
rs12213793	6	0	240232	G	A	0.000330889	Albumin
rs9047	15	0	78369815	A	G	0.000330717	Albumin
rs117417449	7	0	149478133	A	G	0.000331777	Albumin
rs11228610	11	0	69063728	C	G	0.00033051	Albumin
rs67676263	5	0	80475534	G	A	0.000329983	Albumin
rs116018425	9	0	6191508	A	G	0.000329975	Albumin
rs2979489	8	0	30280833	G	A	0.000329686	Albumin
rs11652904	17	0	48885309	T	C	0.000328928	Albumin
rs4804416	19	0	7223848	G	T	0.000328746	Albumin
rs1159919	13	0	31543522	T	C	0.000328481	Albumin
rs1134309	7	0	142969558	G	A	0.000330253	Albumin
rs56343757	19	0	7877023	C	T	0.000328297	Albumin
rs2287301	17	0	66430514	A	G	0.000332199	Albumin
rs76754521	5	0	122396166	G	T	0.000332455	Albumin
rs2893923	10	0	65261184	T	C	0.000336879	Albumin
rs187886061	6	0	30578157	T	G	0.000335923	Albumin
rs10940276	5	0	52184564	A	C	0.000335777	Albumin
rs12618677	2	0	165588135	A	G	0.000335681	Albumin
rs61760904	19	0	50139932	T	C	0.000335454	Albumin
rs79464750	21	0	16999267	A	G	0.000335226	Albumin
rs76917354	6	0	35694245	T	C	0.000332282	Albumin
rs78985803	16	0	30812608	A	G	0.000334806	Albumin
rs34693358	15	0	31624505	A	C	0.000334189	Albumin
rs2412710	15	0	42683787	A	G	0.000333506	Albumin
rs11150171	16	0	79549933	C	T	0.0003335	Albumin
rs1919127	2	0	27801493	C	T	0.000333351	Albumin
rs73064480	20	0	4907764	T	C	0.000332747	Albumin
rs9263733	6	0	31108829	T	C	0.000332548	Albumin
rs3744274	17	0	1990959	C	A	0.000334666	Albumin
rs72826982	17	0	41064320	C	T	0.00042277	Albumin
rs2383886	8	0	74049175	T	C	0.000361349	Albumin
rs2344207	4	0	3472366	A	G	0.000525725	Albumin
rs34950321	5	0	75964507	T	C	0.000456851	Albumin
rs12215024	6	0	39739991	T	C	0.000457665	Albumin
rs6026468	20	0	57290347	C	G	0.000457883	Albumin
rs62396274	6	0	31326410	A	T	0.000459086	Albumin
rs80265719	5	0	101974048	C	T	0.000461683	Albumin
rs685791	18	0	57167882	G	T	0.000461759	Albumin
rs1410996	1	0	196696933	A	G	0.000461992	Albumin
rs3790414	1	0	196920299	A	T	0.000462363	Albumin
rs34914463	17	0	7366619	C	T	0.000464596	Albumin
rs1783584	11	0	72889137	C	T	0.000466561	Albumin
rs3204440	19	0	50168940	G	A	0.000468265	Albumin
rs17712208	1	0	214150445	A	T	0.000470604	Albumin
rs34016093	17	0	40257055	C	T	0.000471076	Albumin
rs77280277	19	0	50253427	A	G	0.00047174	Albumin
rs77017349	7	0	127411532	A	G	0.000456433	Albumin
rs116972215	6	0	153490874	T	G	0.000473842	Albumin
rs72694912	14	0	95000798	G	A	0.000476937	Albumin
rs77345558	2	0	130599100	T	C	0.000477339	Albumin
rs16884656	7	0	150512307	C	T	0.000478444	Albumin
rs7586970	2	0	188343497	C	T	0.000479628	Albumin
rs10754196	1	0	196570706	G	A	0.000481349	Albumin
rs56382961	17	0	1606484	G	A	0.000483236	Albumin
rs12657096	5	0	72406312	T	G	0.000485244	Albumin
rs935914	11	0	47387599	C	T	0.00048789	Albumin
rs9457998	6	0	161109053	G	A	0.000488155	Albumin
rs10863570	1	0	221030589	C	T	0.000492373	Albumin
rs7185	2	0	223436607	C	T	0.000496724	Albumin
rs16950558	16	0	79572159	C	T	0.000497114	Albumin
rs9930506	16	0	53830465	G	A	0.000500093	Albumin
rs144867634	7	0	111580166	C	T	0.000500364	Albumin
rs142156486	2	0	170592167	A	C	0.000476123	Albumin
rs362285	4	0	3258321	A	G	0.000456049	Albumin
rs11084795	19	0	35470458	T	C	0.000455773	Albumin
rs75598186	9	0	18384458	C	T	0.000454766	Albumin
rs45536631	19	0	50413399	A	G	0.000423511	Albumin
rs55772024	6	0	44078830	A	G	0.000424352	Albumin
rs434841	6	0	32191041	A	G	0.000425324	Albumin
rs12053085	2	0	226969789	G	A	0.000426078	Albumin
rs4506565	10	0	114756041	T	A	0.000426952	Albumin
rs77009508	6	0	161004972	G	A	0.00043	Albumin
rs111235682	5	0	11090967	T	C	0.000430742	Albumin
rs17508726	14	0	98969670	T	C	0.000431914	Albumin
rs307815	5	0	180074627	T	C	0.000434734	Albumin
rs2293579	11	0	47440758	A	G	0.000435931	Albumin
rs75386639	19	0	19182803	A	G	0.000436345	Albumin
rs75714509	12	0	111080097	G	A	0.000439142	Albumin
rs17138478	17	0	36073320	A	C	0.000439735	Albumin
rs2302761	17	0	7358520	T	C	0.000442341	Albumin
rs2070862	17	0	1648294	T	C	0.000442451	Albumin
Affx-80291614	2	0	27730169	CA	C	0.000443687	Albumin
rs79989390	17	0	37962845	A	G	0.000445272	Albumin
rs35769549	13	0	113854965	A	T	0.000452873	Albumin
rs2304207	19	0	50167726	G	C	0.000452624	Albumin
rs7430433	3	0	150006338	G	A	0.000452346	Albumin
rs2691582	7	0	17829247	C	T	0.000451892	Albumin
rs57035065	19	0	50003377	A	G	0.000451273	Albumin
rs116269760	5	0	110781490	C	G	0.000451264	Albumin
rs13083133	3	0	71769256	C	T	0.00050372	Albumin
rs116470451	5	0	148075167	C	T	0.000451112	Albumin
rs4791569	17	0	14188236	G	T	0.000450407	Albumin
rs4790814	17	0	1622177	G	A	0.000449737	Albumin
rs73193344	4	0	3285806	T	C	0.000449379	Albumin
rs73215984	3	0	132141174	T	C	0.000449004	Albumin
rs117146134	9	0	82193471	T	C	0.000447064	Albumin
rs72771999	5	0	75440425	T	C	0.000446456	Albumin
rs78885970	2	0	165470213	G	A	0.000450911	Albumin
rs11794659	9	0	16018094	A	G	0.000505376	Albumin
rs113164413	15	0	78280257	A	G	0.000485784	Albumin
rs6259	17	0	7536527	A	G	0.000510534	Albumin
rs73349067	14	0	94851546	A	G	0.000542724	Albumin
rs2886232	17	0	67150176	T	C	0.000542887	Albumin
rs4865796	5	0	53272664	G	A	0.000546278	Albumin
rs4806077	19	0	35577163	T	C	0.000548106	Albumin
rs2546147	5	0	127552590	G	A	0.000550853	Albumin
rs333947	1	0	110470764	A	G	0.000551592	Albumin
rs4805885	19	0	33906123	T	C	0.000552799	Albumin
rs55657649	19	0	35535332	T	C	0.000555931	Albumin
rs780092	2	0	27743154	G	A	0.000556911	Albumin
rs116357900	4	0	3356457	A	G	0.000541199	Albumin
rs4938642	11	0	119099906	C	G	0.000557226	Albumin
rs157934	7	0	130585492	C	T	0.000560974	Albumin
rs76191003	12	0	47182531	T	C	0.000562568	Albumin
rs12150338	17	0	1634104	T	C	0.000563604	Albumin
rs72729610	4	0	154190965	G	A	0.000563802	Albumin
rs2301029	3	0	105469130	T	C	0.000569301	Albumin
rs11078594	17	0	1612777	C	G	0.000569704	Albumin
rs17309046	11	0	68919430	C	T	0.000571872	Albumin
rs34078176	3	0	14875253	A	C	0.000505651	Albumin
rs7258363	19	0	50116241	G	T	0.000572128	Albumin
rs12112782	7	0	150501635	T	C	0.000557745	Albumin
rs1783575	11	0	72860038	G	T	0.000537598	Albumin
rs45478298	11	0	118503912	T	C	0.000572053	Albumin
rs147073127	2	0	27726437	C	A	0.000536232	Albumin
rs4692224	4	0	25973998	A	G	0.000536819	Albumin
rs1057335	17	0	1657653	A	G	0.000511128	Albumin
rs76646828	7	0	99413843	G	T	0.000513573	Albumin
rs79685644	15	0	40358177	G	C	0.000513686	Albumin
rs7941030	11	0	122522375	C	T	0.00051403	Albumin
rs7148455	14	0	93602336	C	T	0.00051501	Albumin
rs6859219	5	0	55438580	A	C	0.000516276	Albumin
rs78946096	3	0	132188163	G	A	0.000517242	Albumin
rs3928404	5	0	55796854	C	A	0.000517707	Albumin
rs1687982	19	0	35570307	T	C	0.000511075	Albumin
rs28660993	12	0	123875394	C	T	0.000525413	Albumin
rs59917700	17	0	47824937	T	C	0.000532309	Albumin
rs6831256	4	0	3473139	G	A	0.000524087	Albumin
rs2227827	5	0	76019044	T	C	0.000531	Albumin
rs13390891	2	0	102111943	T	C	0.00052881	Albumin
rs985586	20	0	43957510	A	G	0.000531427	Albumin
rs115776071	19	0	49987053	T	C	0.000526605	Albumin
rs56261500	4	0	98678359	C	G	0.000525502	Albumin
rs41278571	4	0	177650866	T	C	0.000527651	Albumin
rs34041362	4	0	69306774	G	T	0.000791847	Alkaline Phosphatase
rs2970818	12	0	4606168	A	T	0.000802593	Alkaline Phosphatase
rs75059470	1	0	21846434	T	C	0.000792141	Alkaline Phosphatase
rs2207132	20	0	39142516	A	G	0.000799068	Alkaline Phosphatase
rs1223801	1	0	214348141	G	A	0.000800474	Alkaline Phosphatase
rs61778369	1	0	21840048	A	G	0.000801496	Alkaline Phosphatase
rs333173	1	0	22032570	G	T	0.000801528	Alkaline Phosphatase
rs1257221	2	0	135016618	A	C	0.000744134	Alkaline Phosphatase
rs33959228	6	0	35259397	T	C	0.000805063	Alkaline Phosphatase
rs77936121	1	0	21857130	A	G	0.000820583	Alkaline Phosphatase
rs11244083	9	0	136190948	A	G	0.00080985	Alkaline Phosphatase
Affx-28333863	6	0	24520215	T	TC	0.000810829	Alkaline Phosphatase
rs12929950	16	0	2144894	A	G	0.000833392	Alkaline Phosphatase
rs2893923	10	0	65261184	T	C	0.000834601	Alkaline Phosphatase
rs41296094	9	0	136304891	C	T	0.000836359	Alkaline Phosphatase
rs1260333	2	0	27748624	A	G	0.000841987	Alkaline Phosphatase
rs1021188	13	0	43116133	C	T	0.00074439	Alkaline Phosphatase
rs2289646	17	0	7017954	A	G	0.000845473	Alkaline Phosphatase
rs2642442	1	0	220973563	C	T	0.000843387	Alkaline Phosphatase
rs16982241	19	0	49202859	A	G	0.000806088	Alkaline Phosphatase
rs4790814	17	0	1622177	G	A	0.00074731	Alkaline Phosphatase
rs2521988	17	0	7155861	A	G	0.000771363	Alkaline Phosphatase
rs497692	2	0	169789016	T	C	0.000754057	Alkaline Phosphatase
rs7251418	19	0	41341589	A	G	0.000791793	Alkaline Phosphatase
rs571617	9	0	104176460	C	T	0.000846946	Alkaline Phosphatase
rs3812594	9	0	139368953	A	G	0.000791496	Alkaline Phosphatase
rs116410304	1	0	21916837	T	C	0.000788623	Alkaline Phosphatase
rs3826408	17	0	7101292	T	C	0.000787596	Alkaline Phosphatase
rs150674946	16	0	68012480	T	C	0.000787312	Alkaline Phosphatase
rs4940691	18	0	56095378	T	G	0.000787289	Alkaline Phosphatase
rs62059197	17	0	7217944	A	G	0.000784101	Alkaline Phosphatase
rs35091986	13	0	43187592	C	T	0.000780391	Alkaline Phosphatase
rs72833015	6	0	24328425	A	C	0.000778497	Alkaline Phosphatase
rs799157	7	0	73020301	T	C	0.00077545	Alkaline Phosphatase
rs3735840	8	0	145653006	G	A	0.000774368	Alkaline Phosphatase
rs114676109	6	0	24241601	C	A	0.000769997	Alkaline Phosphatase
rs2952151	17	0	37828496	T	C	0.000766686	Alkaline Phosphatase
rs149093201	6	0	24450108	A	G	0.00076556	Alkaline Phosphatase
rs11216995	11	0	118603526	A	G	0.000759888	Alkaline Phosphatase
rs1132054	19	0	49102399	C	T	0.000758623	Alkaline Phosphatase
rs1697407	1	0	21856119	T	C	0.000755668	Alkaline Phosphatase
rs77680021	17	0	7124506	A	G	0.000755223	Alkaline Phosphatase
rs121918007	1	0	21890632	A	G	0.000748277	Alkaline Phosphatase
rs78176045	12	0	550660	G	C	0.000848447	Alkaline Phosphatase
rs116980959	19	0	41267073	C	T	0.000852519	Alkaline Phosphatase
rs11078672	17	0	7215142	A	G	0.000860721	Alkaline Phosphatase
rs146260219	6	0	24403411	C	T	0.00171467	Alkaline Phosphatase
rs10799699	1	0	21820961	C	T	0.00175235	Alkaline Phosphatase
rs11220462	11	0	126243952	A	G	0.00176422	Alkaline Phosphatase
rs1256342	1	0	21876492	T	C	0.00178565	Alkaline Phosphatase
rs139681633	7	0	127014438	C	T	0.00182066	Alkaline Phosphatase
rs1256349	1	0	21856616	T	C	0.00185667	Alkaline Phosphatase
rs7949566	11	0	126285301	A	G	0.00187133	Alkaline Phosphatase
rs11779870	8	0	9211723	A	G	0.00187918	Alkaline Phosphatase
rs149262245	1	0	21801393	G	A	0.00190275	Alkaline Phosphatase
rs402614	17	0	7033983	A	G	0.00191118	Alkaline Phosphatase
rs55876802	9	0	136137547	A	C	0.00192465	Alkaline Phosphatase
rs2954020	8	0	126481952	A	G	0.00195094	Alkaline Phosphatase
rs74037508	16	0	79711336	C	T	0.00196869	Alkaline Phosphatase
rs58542926	19	0	19379549	T	C	0.00197849	Alkaline Phosphatase
rs10917021	1	0	21917234	C	T	0.00201513	Alkaline Phosphatase
rs699463	6	0	24544903	A	G	0.00171091	Alkaline Phosphatase
rs7502836	17	0	7204078	A	T	0.00168093	Alkaline Phosphatase
rs2062375	8	0	119977792	G	C	0.00165952	Alkaline Phosphatase
rs116503681	1	0	21957666	T	C	0.00162609	Alkaline Phosphatase
rs2043085	15	0	58680954	T	C	0.00143876	Alkaline Phosphatase
rs10916996	1	0	21800219	C	T	0.00145111	Alkaline Phosphatase
rs12773283	10	0	65058224	C	T	0.0014649	Alkaline Phosphatase
rs115901482	6	0	24580768	A	G	0.00147456	Alkaline Phosphatase
rs1126673	4	0	100045616	C	T	0.00148384	Alkaline Phosphatase
rs512770	9	0	136133506	A	G	0.00148385	Alkaline Phosphatase
rs79515366	10	0	103582573	G	A	0.00148816	Alkaline Phosphatase
rs4148777	2	0	169869901	G	A	0.00202074	Alkaline Phosphatase
rs34604874	8	0	126487857	A	G	0.00149614	Alkaline Phosphatase
rs1767444	1	0	21926498	A	G	0.00152691	Alkaline Phosphatase
rs61748578	6	0	24454363	A	G	0.00154071	Alkaline Phosphatase
rs79579320	6	0	24645630	A	G	0.00155059	Alkaline Phosphatase
rs17421553	1	0	21883742	A	G	0.00155447	Alkaline Phosphatase
rs12039278	1	0	21953026	C	A	0.00159601	Alkaline Phosphatase
rs62621812	7	0	127015083	A	G	0.00160274	Alkaline Phosphatase
rs1130564	1	0	21952884	A	G	0.00161313	Alkaline Phosphatase
rs6492721	13	0	95258944	T	C	0.0015258	Alkaline Phosphatase
rs10822184	10	0	65337153	C	T	0.00203186	Alkaline Phosphatase
rs121918002	1	0	21900176	C	A	0.00204363	Alkaline Phosphatase
rs115784602	6	0	24520719	A	G	0.00225114	Alkaline Phosphatase
rs983309	8	0	9177732	T	G	0.00335539	Alkaline Phosphatase
rs581107	9	0	136147702	C	T	0.00344127	Alkaline Phosphatase
rs1566523	1	0	21766663	G	C	0.00345217	Alkaline Phosphatase
rs573816	9	0	104204614	C	T	0.00352216	Alkaline Phosphatase
rs7765515	6	0	24484957	A	G	0.00367915	Alkaline Phosphatase
rs55714927	17	0	7080316	T	C	0.00393323	Alkaline Phosphatase
rs885814	1	0	21875916	T	C	0.00393664	Alkaline Phosphatase
rs143314495	6	0	24436910	G	A	0.0033267	Alkaline Phosphatase
rs78173576	17	0	7217099	G	T	0.00419034	Alkaline Phosphatase
rs281380	19	0	49214470	C	T	0.00469042	Alkaline Phosphatase
rs9662008	1	0	21870726	G	A	0.00595571	Alkaline Phosphatase
rs281377	19	0	49206603	T	C	0.00621424	Alkaline Phosphatase
rs7853989	9	0	136131592	C	G	0.00805357	Alkaline Phosphatase
rs149344982	1	0	21889760	A	G	0.00966417	Alkaline Phosphatase
rs5409	17	0	7183522	T	C	0.0107582	Alkaline Phosphatase
rs643434	9	0	136142355	A	G	0.0114707	Alkaline Phosphatase
rs61754636	6	0	24476437	T	C	0.00443471	Alkaline Phosphatase
rs12935917	17	0	7021440	G	A	0.00141661	Alkaline Phosphatase
rs174583	11	0	61609750	T	C	0.00319004	Alkaline Phosphatase
rs2001945	8	0	126477978	G	C	0.00315277	Alkaline Phosphatase
rs2298475	11	0	126278203	C	T	0.00225794	Alkaline Phosphatase
rs36053309	1	0	21905604	T	C	0.00244666	Alkaline Phosphatase
rs61754637	6	0	24476431	C	T	0.00249046	Alkaline Phosphatase
rs10761731	10	0	65027610	T	A	0.00251173	Alkaline Phosphatase
rs281385	19	0	49217261	A	G	0.00253574	Alkaline Phosphatase
rs41271779	6	0	24425447	A	G	0.00258676	Alkaline Phosphatase
rs117807818	8	0	13092476	T	C	0.00261277	Alkaline Phosphatase
rs112635299	14	0	94838142	T	G	0.00317726	Alkaline Phosphatase
rs78420872	6	0	24464429	A	C	0.00261424	Alkaline Phosphatase
rs2126259	8	0	9185146	T	C	0.00271278	Alkaline Phosphatase
rs79327334	11	0	126101611	G	A	0.00273576	Alkaline Phosphatase
rs1697421	1	0	21823292	T	C	0.00281532	Alkaline Phosphatase
rs9467160	6	0	24441746	A	G	0.00283854	Alkaline Phosphatase
rs121918019	1	0	21890587	A	G	0.00295259	Alkaline Phosphatase
rs9533090	13	0	42951449	T	C	0.00307237	Alkaline Phosphatase
rs72659192	1	0	21906604	T	C	0.003128	Alkaline Phosphatase
rs6656120	1	0	21891931	T	C	0.00266006	Alkaline Phosphatase
rs735396	12	0	121438844	C	T	0.00141649	Alkaline Phosphatase
rs1260326	2	0	27730940	T	C	0.00140908	Alkaline Phosphatase
rs36633	19	0	54646290	C	T	0.00136002	Alkaline Phosphatase
rs72660339	1	0	21959957	A	G	0.000947745	Alkaline Phosphatase
rs2074216	17	0	7133609	A	G	0.00095368	Alkaline Phosphatase
rs80320018	1	0	21844496	G	A	0.000958197	Alkaline Phosphatase
rs10424702	19	0	19508013	G	A	0.000958606	Alkaline Phosphatase
rs4775041	15	0	58674695	C	G	0.000966816	Alkaline Phosphatase
rs78915636	1	0	21968741	T	C	0.000971527	Alkaline Phosphatase
rs217181	16	0	72114002	T	C	0.000974477	Alkaline Phosphatase
rs2073935	9	0	136340200	T	G	0.000943032	Alkaline Phosphatase
rs11244035	9	0	136081319	T	C	0.000981845	Alkaline Phosphatase
rs72830895	6	0	24315442	G	A	0.000986134	Alkaline Phosphatase
rs72775480	9	0	136183823	A	C	0.000994902	Alkaline Phosphatase
rs35488260	1	0	21900459	C	A	0.000997715	Alkaline Phosphatase
rs4464125	17	0	7051275	A	G	0.000999674	Alkaline Phosphatase
rs17805277	17	0	7201753	T	G	0.00100017	Alkaline Phosphatase
rs115160435	2	0	69778066	A	G	0.00100027	Alkaline Phosphatase
rs4537545	1	0	154418879	T	C	0.00101788	Alkaline Phosphatase
rs3865453	19	0	41338556	T	C	0.000985755	Alkaline Phosphatase
rs811100	6	0	24547027	A	G	0.00101981	Alkaline Phosphatase
rs1182933	12	0	121454622	T	C	0.000934735	Alkaline Phosphatase
rs4937126	11	0	126281897	A	G	0.000925425	Alkaline Phosphatase
rs2304130	19	0	19789528	G	A	0.000865102	Alkaline Phosphatase
rs79469260	16	0	72103769	A	G	0.00086959	Alkaline Phosphatase
rs34439264	19	0	49103243	T	C	0.000870377	Alkaline Phosphatase
rs4935968	11	0	126290950	C	T	0.000871979	Alkaline Phosphatase
rs12372234	12	0	558423	T	C	0.000872875	Alkaline Phosphatase
rs28475163	11	0	327143	A	G	0.000874006	Alkaline Phosphatase
rs2307019	19	0	49244220	A	G	0.000875456	Alkaline Phosphatase
rs2957128	18	0	60060735	A	G	0.000932287	Alkaline Phosphatase
rs11244030	9	0	136075549	T	C	0.000884431	Alkaline Phosphatase
rs11038642	11	0	5690003	T	C	0.000891341	Alkaline Phosphatase
rs2072114	11	0	61605215	G	A	0.000894862	Alkaline Phosphatase
rs36656	19	0	54664752	C	A	0.000896149	Alkaline Phosphatase
rs111730139	4	0	37436197	T	G	0.000910452	Alkaline Phosphatase
rs2287611	2	0	169925861	G	A	0.00091704	Alkaline Phosphatase
rs2793422	6	0	24418348	A	G	0.000923701	Alkaline Phosphatase
rs10760796	9	0	104210432	T	C	0.000925083	Alkaline Phosphatase
rs3776573	5	0	36646194	G	C	0.000885461	Alkaline Phosphatase
rs10894808	11	0	134256805	T	C	0.00073666	Alkaline Phosphatase
rs7310409	12	0	121424861	A	G	0.00102012	Alkaline Phosphatase
rs314253	17	0	7091650	C	T	0.00102823	Alkaline Phosphatase
Affx-36248730	19	0	41338988	G	C	0.00120356	Alkaline Phosphatase
rs12245237	10	0	26227401	T	C	0.00121216	Alkaline Phosphatase
rs439401	19	0	45414451	T	C	0.00121369	Alkaline Phosphatase
rs16996148	19	0	19658472	T	G	0.00121417	Alkaline Phosphatase
rs4021	19	0	49253261	G	A	0.00122499	Alkaline Phosphatase
rs149793040	12	0	109661672	G	A	0.00122517	Alkaline Phosphatase
rs56343119	9	0	136237672	A	C	0.00122843	Alkaline Phosphatase
rs11246114	11	0	353376	C	T	0.00117928	Alkaline Phosphatase
rs7555660	1	0	21731734	T	C	0.00123744	Alkaline Phosphatase
rs314252	17	0	7092506	A	G	0.00124611	Alkaline Phosphatase
rs6680628	1	0	21765211	A	G	0.00125622	Alkaline Phosphatase
rs261334	15	0	58726744	G	C	0.00125793	Alkaline Phosphatase
rs1752337	9	0	136160228	G	T	0.00130143	Alkaline Phosphatase
rs12523750	6	0	24399680	A	G	0.00132373	Alkaline Phosphatase
rs35175190	1	0	21795432	GA	G	0.00132426	Alkaline Phosphatase
rs76420240	1	0	21856633	A	G	0.00135566	Alkaline Phosphatase
rs115239632	1	0	21826530	T	C	0.00124508	Alkaline Phosphatase
rs28503257	9	0	136319589	A	G	0.00102067	Alkaline Phosphatase
rs77783523	17	0	6828924	G	A	0.00117019	Alkaline Phosphatase
rs35887873	11	0	126219396	C	T	0.00116358	Alkaline Phosphatase
Affx-80274606	6	0	24448140	G	GC	0.00103434	Alkaline Phosphatase
rs621907	9	0	136208044	T	C	0.00104822	Alkaline Phosphatase
Affx-80210950	1	0	21890636	C	T	0.00105194	Alkaline Phosphatase
rs56225285	14	0	75784722	G	A	0.00105301	Alkaline Phosphatase
rs77704739	5	0	52080909	C	T	0.00105834	Alkaline Phosphatase
rs1183910	12	0	121420807	A	G	0.00106683	Alkaline Phosphatase
rs17187478	9	0	104218974	C	A	0.00107523	Alkaline Phosphatase
rs7948108	11	0	323507	G	A	0.00116624	Alkaline Phosphatase
rs16889038	6	0	24306387	G	T	0.00107583	Alkaline Phosphatase
rs4243177	16	0	79703829	A	G	0.00109065	Alkaline Phosphatase
rs829416	1	0	21942683	C	T	0.00109797	Alkaline Phosphatase
rs1050527	19	0	54677167	T	G	0.00111346	Alkaline Phosphatase
rs4742108	9	0	5632130	T	G	0.001138	Alkaline Phosphatase
rs6083818	20	0	25346082	G	A	0.00113803	Alkaline Phosphatase
rs77951646	11	0	126286051	G	A	0.00115736	Alkaline Phosphatase
rs6993813	8	0	120052238	T	C	0.00115979	Alkaline Phosphatase
rs7944917	11	0	325800	T	C	0.0010815	Alkaline Phosphatase
rs117212080	10	0	65275214	C	T	0.000735626	Alkaline Phosphatase
rs56129946	11	0	134292819	T	C	0.000443192	Alkaline Phosphatase
rs638756	9	0	136134472	C	A	0.000720109	Alkaline Phosphatase
rs74562255	17	0	7052287	T	C	0.000505887	Alkaline Phosphatase
rs2000999	16	0	72108093	A	G	0.000505608	Alkaline Phosphatase
rs28381981	11	0	5686266	A	G	0.000505434	Alkaline Phosphatase
rs2706526	17	0	72443710	G	A	0.000505151	Alkaline Phosphatase
rs11084316	19	0	54706772	C	A	0.000504169	Alkaline Phosphatase
rs77063646	1	0	21983793	T	C	0.00050355	Alkaline Phosphatase
rs115529328	1	0	21826760	A	G	0.000502104	Alkaline Phosphatase
rs785199	1	0	21697502	A	G	0.000499415	Alkaline Phosphatase
rs983745	4	0	69342169	C	G	0.000498589	Alkaline Phosphatase
rs12942113	17	0	7085367	T	C	0.000498276	Alkaline Phosphatase
rs9524537	13	0	95218014	C	T	0.000497405	Alkaline Phosphatase
rs80339540	5	0	138114026	C	G	0.000496876	Alkaline Phosphatase
rs2548957	19	0	49262500	A	G	0.000495737	Alkaline Phosphatase
Affx-5771458	11	0	68562328	T	C	0.000494993	Alkaline Phosphatase
rs8099014	18	0	56109859	C	A	0.000493614	Alkaline Phosphatase
rs73034462	19	0	41418134	A	G	0.000492685	Alkaline Phosphatase
rs4835477	4	0	148973230	T	C	0.000492589	Alkaline Phosphatase
rs10158874	1	0	211812357	T	C	0.000488792	Alkaline Phosphatase
rs7272909	20	0	39098923	T	C	0.000488519	Alkaline Phosphatase
rs12721109	19	0	45447221	A	G	0.000488222	Alkaline Phosphatase
rs314370	7	0	100453208	C	T	0.000487766	Alkaline Phosphatase
rs1424241	16	0	72078907	A	G	0.000506011	Alkaline Phosphatase
rs62182126	2	0	219279230	A	G	0.000509782	Alkaline Phosphatase
rs79910881	20	0	17597074	A	G	0.000511261	Alkaline Phosphatase
rs72833065	6	0	24419556	C	T	0.000511596	Alkaline Phosphatase
rs3018362	18	0	60082093	A	G	0.000537446	Alkaline Phosphatase
rs11063214	12	0	4635045	G	A	0.000537177	Alkaline Phosphatase
rs74647029	16	0	72025099	T	C	0.000536824	Alkaline Phosphatase
rs41302673	9	0	136270538	G	T	0.000536109	Alkaline Phosphatase
rs60414268	1	0	21873204	A	G	0.000535866	Alkaline Phosphatase
rs10510007	10	0	116636721	G	A	0.000533268	Alkaline Phosphatase
rs56702468	1	0	21830340	C	T	0.000532819	Alkaline Phosphatase
rs12125838	1	0	44277600	A	G	0.000532453	Alkaline Phosphatase
rs3094381	9	0	136333487	A	G	0.000532337	Alkaline Phosphatase
rs72721056	1	0	94085838	A	C	0.000531323	Alkaline Phosphatase
rs6115218	20	0	25566485	G	A	0.000485903	Alkaline Phosphatase
rs7129909	11	0	5711177	G	A	0.000529791	Alkaline Phosphatase
rs12525992	6	0	41688990	C	T	0.000527062	Alkaline Phosphatase
rs2283371	14	0	73015668	G	A	0.000525474	Alkaline Phosphatase
rs8103121	19	0	49158138	G	A	0.000520212	Alkaline Phosphatase
rs2602836	4	0	100014805	A	G	0.000517142	Alkaline Phosphatase
rs261336	15	0	58742418	G	A	0.000516938	Alkaline Phosphatase
rs114632091	16	0	55862791	T	C	0.000515264	Alkaline Phosphatase
rs157580	19	0	45395266	G	A	0.000514937	Alkaline Phosphatase
rs11653054	17	0	7004927	T	C	0.000513028	Alkaline Phosphatase
rs58338807	14	0	24874459	A	G	0.000512615	Alkaline Phosphatase
rs11781960	8	0	126477116	C	G	0.000512424	Alkaline Phosphatase
rs34958196	7	0	73043101	A	G	0.000527729	Alkaline Phosphatase
Affx-18810992	2	0	199529912	G	T	0.000539349	Alkaline Phosphatase
rs7758878	6	0	24362204	C	T	0.000484319	Alkaline Phosphatase
rs117780561	12	0	124002299	A	G	0.000480787	Alkaline Phosphatase
rs7240405	18	0	47159090	A	G	0.000458405	Alkaline Phosphatase
rs7466269	9	0	133464084	G	A	0.000454968	Alkaline Phosphatase
rs11075010	16	0	11826013	C	T	0.000451471	Alkaline Phosphatase
rs2625408	1	0	21979230	C	T	0.000450272	Alkaline Phosphatase
rs1215607	12	0	106518175	G	A	0.000449106	Alkaline Phosphatase
rs73104662	20	0	30677633	A	C	0.000448667	Alkaline Phosphatase
rs2296538	6	0	24289593	T	C	0.000448491	Alkaline Phosphatase
rs12854131	13	0	42765400	C	A	0.000447876	Alkaline Phosphatase
rs35665085	22	0	17625915	A	G	0.000447384	Alkaline Phosphatase
rs2275363	1	0	21940555	T	C	0.000447099	Alkaline Phosphatase
rs4599626	6	0	24341357	A	C	0.000446065	Alkaline Phosphatase
rs116856166	9	0	136388479	A	G	0.000443857	Alkaline Phosphatase
rs7789908	7	0	150530196	T	G	0.000443696	Alkaline Phosphatase
rs2302783	17	0	66447073	T	C	0.00043987	Alkaline Phosphatase
rs11190469	10	0	102065572	C	T	0.000440239	Alkaline Phosphatase
rs78599054	11	0	126099838	A	G	0.000441179	Alkaline Phosphatase
rs79198796	9	0	136053110	T	C	0.000441322	Alkaline Phosphatase
rs1463597	10	0	81139141	G	A	0.000441436	Alkaline Phosphatase
rs11063529	12	0	657404	A	G	0.000441611	Alkaline Phosphatase
rs79183860	1	0	21708196	A	G	0.000441881	Alkaline Phosphatase
rs74421545	19	0	5833113	C	G	0.000442446	Alkaline Phosphatase
rs3809825	17	0	7238186	C	A	0.00045842	Alkaline Phosphatase
rs72834956	6	0	24506316	C	A	0.000458484	Alkaline Phosphatase
rs34932751	6	0	25762241	C	T	0.000458603	Alkaline Phosphatase
rs118124360	9	0	83251989	A	G	0.00045925	Alkaline Phosphatase
rs9379685	6	0	24712044	G	A	0.000479043	Alkaline Phosphatase
rs11195857	10	0	114022566	A	G	0.000478935	Alkaline Phosphatase
rs28484793	15	0	33752192	T	C	0.000478223	Alkaline Phosphatase
rs117198034	19	0	45469902	T	C	0.000476922	Alkaline Phosphatase
rs204906	19	0	45461980	T	C	0.000474738	Alkaline Phosphatase
rs2255437	16	0	83988886	A	G	0.000474385	Alkaline Phosphatase
rs55707100	15	0	43820717	T	C	0.000474245	Alkaline Phosphatase
rs75394487	1	0	21845402	A	G	0.000474155	Alkaline Phosphatase
rs12529445	6	0	100932782	A	G	0.000473967	Alkaline Phosphatase
rs498872	11	0	118477367	A	G	0.000472446	Alkaline Phosphatase
rs9372590	6	0	120602675	A	G	0.000482482	Alkaline Phosphatase
rs10514883	18	0	56120654	T	C	0.000471768	Alkaline Phosphatase
rs115436187	4	0	62175376	C	T	0.000467625	Alkaline Phosphatase
rs72801474	5	0	132444128	A	G	0.00046519	Alkaline Phosphatase
rs1856315	1	0	67005229	A	G	0.000465151	Alkaline Phosphatase
rs2274224	10	0	96039597	C	G	0.000465092	Alkaline Phosphatase
rs74789884	17	0	65916602	C	T	0.000465028	Alkaline Phosphatase
rs4871601	8	0	126471577	G	A	0.000464995	Alkaline Phosphatase
rs2863095	10	0	102746503	T	C	0.000462889	Alkaline Phosphatase
rs10762765	10	0	79566407	C	T	0.000462749	Alkaline Phosphatase
rs10758705	9	0	5733241	T	C	0.000461638	Alkaline Phosphatase
rs116949987	16	0	72123423	A	C	0.000460779	Alkaline Phosphatase
rs10760795	9	0	104207165	A	G	0.000471289	Alkaline Phosphatase
rs9393553	6	0	24401654	T	G	0.000539453	Alkaline Phosphatase
rs6668129	1	0	21861020	T	G	0.00053986	Alkaline Phosphatase
rs12466968	2	0	199182325	T	C	0.000540678	Alkaline Phosphatase
rs17606098	16	0	11789190	T	C	0.000660233	Alkaline Phosphatase
rs149363012	12	0	670520	T	C	0.000658006	Alkaline Phosphatase
rs6597604	9	0	136049780	G	A	0.000650804	Alkaline Phosphatase
rs78186863	11	0	358726	G	A	0.000647319	Alkaline Phosphatase
rs117673551	8	0	126502303	A	G	0.000646844	Alkaline Phosphatase
rs12239046	1	0	247601595	T	C	0.000646548	Alkaline Phosphatase
rs2880591	2	0	199246208	G	A	0.00064397	Alkaline Phosphatase
rs9594768	13	0	43049482	C	A	0.000640834	Alkaline Phosphatase
rs17050272	2	0	121306440	A	G	0.00063396	Alkaline Phosphatase
rs1047891	2	0	211540507	A	C	0.000632865	Alkaline Phosphatase
rs16996442	22	0	36557521	A	G	0.0006319	Alkaline Phosphatase
rs3752630	12	0	112375990	C	A	0.000629368	Alkaline Phosphatase
rs1902023	4	0	69536084	C	A	0.00062878	Alkaline Phosphatase
rs12721063	19	0	45449166	A	G	0.000627736	Alkaline Phosphatase
rs793688	6	0	24431414	T	C	0.000624573	Alkaline Phosphatase
rs76388041	16	0	72292941	C	G	0.000623649	Alkaline Phosphatase
rs142433309	1	0	22188289	A	G	0.000618433	Alkaline Phosphatase
rs62521034	8	0	126448845	T	C	0.000618001	Alkaline Phosphatase
rs748488	1	0	21944352	G	A	0.000616344	Alkaline Phosphatase
rs3768500	1	0	109634513	G	A	0.000615649	Alkaline Phosphatase
rs56357960	5	0	36651364	T	C	0.000612194	Alkaline Phosphatase
rs3755326	2	0	242173882	A	G	0.000672497	Alkaline Phosphatase
rs174591	11	0	61617676	A	T	0.000672605	Alkaline Phosphatase
rs3770589	2	0	169837328	C	T	0.000443684	Alkaline Phosphatase
rs11670760	19	0	41336795	C	T	0.000674086	Alkaline Phosphatase
rs2297991	10	0	113913222	T	C	0.000712616	Alkaline Phosphatase
rs684773	3	0	135956305	A	C	0.000712582	Alkaline Phosphatase
rs499974	11	0	75455021	A	C	0.000711073	Alkaline Phosphatase
rs11246108	11	0	350917	A	G	0.000709359	Alkaline Phosphatase
rs17157266	11	0	62199817	C	T	0.000708112	Alkaline Phosphatase
rs2194754	2	0	166539042	A	G	0.000707928	Alkaline Phosphatase
rs116411696	6	0	24398108	T	C	0.000705764	Alkaline Phosphatase
rs2276065	11	0	118530611	C	T	0.000704111	Alkaline Phosphatase
rs4576240	6	0	24596478	T	G	0.000702748	Alkaline Phosphatase
rs2076316	6	0	24489741	C	A	0.000700958	Alkaline Phosphatase
rs2368926	19	0	3755962	A	C	0.00060613	Alkaline Phosphatase
rs117509822	9	0	136240909	G	A	0.000698835	Alkaline Phosphatase
rs3936510	5	0	55860866	T	G	0.000694207	Alkaline Phosphatase
rs13168903	5	0	158517233	G	T	0.000691162	Alkaline Phosphatase
Affx-18446674	2	0	169830328	A	G	0.00069001	Alkaline Phosphatase
rs11244084	9	0	136191010	T	C	0.000683948	Alkaline Phosphatase
rs12220902	10	0	79682918	T	C	0.000679866	Alkaline Phosphatase
rs12328794	2	0	169961897	C	T	0.000676734	Alkaline Phosphatase
Affx-14329092	17	0	7217463	T	C	0.00067626	Alkaline Phosphatase
rs78667121	13	0	43200103	A	G	0.00067515	Alkaline Phosphatase
rs6076364	20	0	25556801	C	T	0.000674437	Alkaline Phosphatase
rs62255889	3	0	5218638	G	A	0.000674343	Alkaline Phosphatase
rs3744399	17	0	7154582	C	T	0.000696056	Alkaline Phosphatase
rs79906267	19	0	28804605	T	C	0.000599968	Alkaline Phosphatase
rs9556401	13	0	95217010	G	A	0.00059977	Alkaline Phosphatase
rs2031180	9	0	5750243	A	C	0.000599333	Alkaline Phosphatase
rs6667242	1	0	21826566	G	A	0.000562221	Alkaline Phosphatase
rs883541	17	0	66449122	G	A	0.000561509	Alkaline Phosphatase
rs9515221	13	0	111112743	T	C	0.000559331	Alkaline Phosphatase
rs35853021	15	0	58680643	T	G	0.000559027	Alkaline Phosphatase
rs6509849	19	0	54693442	A	C	0.000556921	Alkaline Phosphatase
rs6734238	2	0	113841030	G	A	0.000556116	Alkaline Phosphatase
rs11062344	12	0	418326	T	C	0.000555775	Alkaline Phosphatase
rs5412	17	0	7184046	A	G	0.000554974	Alkaline Phosphatase
Affx-3489493	10	0	64848773	T	C	0.000554151	Alkaline Phosphatase
rs11627441	14	0	93099234	A	T	0.000552804	Alkaline Phosphatase
rs16956478	17	0	6980273	T	C	0.00056252	Alkaline Phosphatase
rs4775935	15	0	51519276	T	G	0.000552662	Alkaline Phosphatase
rs780092	2	0	27743154	G	A	0.00055123	Alkaline Phosphatase
rs1724299	7	0	96648811	G	A	0.000550605	Alkaline Phosphatase
rs2744601	6	0	24533505	C	G	0.000549977	Alkaline Phosphatase
rs10822136	10	0	64872411	T	C	0.000548227	Alkaline Phosphatase
rs75687931	17	0	7255881	A	G	0.000547628	Alkaline Phosphatase
rs112203594	1	0	154553430	A	C	0.000545303	Alkaline Phosphatase
rs61775974	1	0	21924912	G	A	0.000544115	Alkaline Phosphatase
rs569805	2	0	169782880	A	T	0.000542698	Alkaline Phosphatase
rs3134069	8	0	119964988	C	A	0.000542273	Alkaline Phosphatase
rs72872292	1	0	21797204	C	G	0.000541786	Alkaline Phosphatase
rs73503276	16	0	4306917	T	C	0.000552512	Alkaline Phosphatase
rs3770603	2	0	169883218	T	C	0.000721249	Alkaline Phosphatase
rs76708468	17	0	62206299	C	T	0.000563514	Alkaline Phosphatase
Affx-14329587	17	0	7221385	G	A	0.000567138	Alkaline Phosphatase
rs56293839	4	0	146797543	T	C	0.000598518	Alkaline Phosphatase
rs2047774	17	0	7029454	A	G	0.000597205	Alkaline Phosphatase
rs680379	20	0	12969400	A	G	0.000595936	Alkaline Phosphatase
rs132642	22	0	36545137	A	T	0.000595562	Alkaline Phosphatase
rs2228603	19	0	19329924	T	C	0.000594604	Alkaline Phosphatase
rs1042303	6	0	24437458	C	T	0.000588814	Alkaline Phosphatase
rs17732397	17	0	6974939	C	T	0.00058834	Alkaline Phosphatase
rs10995502	10	0	65082961	C	T	0.000586017	Alkaline Phosphatase
rs934287	2	0	203708307	A	G	0.000582947	Alkaline Phosphatase
rs147394161	1	0	21924946	C	T	0.000577688	Alkaline Phosphatase
rs79615697	8	0	146225656	T	C	0.000564069	Alkaline Phosphatase
rs2274890	20	0	25301022	A	G	0.000577037	Alkaline Phosphatase
rs116896023	7	0	97829516	A	G	0.000576714	Alkaline Phosphatase
rs1154410	4	0	100006645	A	G	0.000576144	Alkaline Phosphatase
rs3756772	6	0	116325142	T	C	0.000575625	Alkaline Phosphatase
rs140895057	6	0	24460508	A	G	0.000575591	Alkaline Phosphatase
rs3026802	1	0	21671184	G	A	0.000575476	Alkaline Phosphatase
rs861213	1	0	21988843	A	G	0.000574873	Alkaline Phosphatase
rs10917008	1	0	21894307	C	T	0.000573197	Alkaline Phosphatase
rs2476601	1	0	114377568	A	G	0.000572846	Alkaline Phosphatase
rs7075302	10	0	65381740	A	G	0.000571018	Alkaline Phosphatase
rs77549883	17	0	7166660	T	C	0.000567366	Alkaline Phosphatase
rs829412	1	0	21953436	A	G	0.000576839	Alkaline Phosphatase
rs17117164	14	0	73007547	T	G	0.000397839	Alkaline Phosphatase
rs72809652	10	0	28912412	G	A	0.000389537	Alkaline Phosphatase
rs17179200	8	0	120100589	G	A	0.000437891	Alkaline Phosphatase
rs62400471	6	0	24472814	A	G	0.000397325	Alkaline Phosphatase
rs1723175	2	0	30667700	T	C	0.000397515	Alkaline Phosphatase
rs73178746	20	0	56103305	T	C	0.000397786	Alkaline Phosphatase
rs7812088	7	0	150919829	A	G	0.000398252	Alkaline Phosphatase
rs11752246	6	0	44534849	G	T	0.00039902	Alkaline Phosphatase
rs4980826	12	0	578349	A	C	0.000399647	Alkaline Phosphatase
rs4291564	10	0	64958991	A	G	0.000399651	Alkaline Phosphatase
rs7781370	7	0	96133531	T	C	0.000400001	Alkaline Phosphatase
rs36657	19	0	54664209	G	C	0.000400422	Alkaline Phosphatase
rs4463635	1	0	21705311	G	A	0.000400532	Alkaline Phosphatase
rs3740996	11	0	5701281	A	G	0.000397094	Alkaline Phosphatase
rs17007356	2	0	61465504	T	G	0.000401114	Alkaline Phosphatase
rs4076760	1	0	22267966	T	C	0.00040228	Alkaline Phosphatase
rs970548	10	0	46013277	C	A	0.000402762	Alkaline Phosphatase
rs292592	7	0	134889141	G	A	0.00040308	Alkaline Phosphatase
rs34023999	11	0	8839379	A	G	0.000403259	Alkaline Phosphatase
rs116213531	6	0	35310847	T	C	0.000403851	Alkaline Phosphatase
rs2814982	6	0	34546560	T	C	0.000403961	Alkaline Phosphatase
rs10774580	12	0	121476423	A	G	0.000405146	Alkaline Phosphatase
rs113805872	2	0	169822147	T	C	0.000406005	Alkaline Phosphatase
rs79962861	10	0	65346889	T	C	0.000406162	Alkaline Phosphatase
rs114316205	21	0	26742485	T	G	0.00040633	Alkaline Phosphatase
rs72820479	2	0	48651595	G	A	0.000401306	Alkaline Phosphatase
rs8000245	13	0	74730392	T	C	0.000406545	Alkaline Phosphatase
rs117543474	13	0	95268232	G	A	0.000396784	Alkaline Phosphatase
rs77457770	9	0	104589009	T	C	0.000395572	Alkaline Phosphatase
rs1023430	11	0	224393	G	A	0.000438448	Alkaline Phosphatase
Affx-52341526	6	0	24429340	C	CT	0.0145201	Alkaline Phosphatase
rs10793964	9	0	136198589	G	C	0.000389785	Alkaline Phosphatase
rs2275360	1	0	21943820	A	G	0.000389806	Alkaline Phosphatase
rs554710	9	0	136181848	C	T	0.00038982	Alkaline Phosphatase
rs201975358	22	0	32111456	T	C	0.000390178	Alkaline Phosphatase
rs117409886	16	0	72979068	G	A	0.00039037	Alkaline Phosphatase
rs2873296	1	0	21721038	A	G	0.000390602	Alkaline Phosphatase
Affx-13071266	16	0	68055495	C	G	0.000391139	Alkaline Phosphatase
rs12949399	17	0	14004575	T	C	0.000392444	Alkaline Phosphatase
rs1985157	19	0	18513594	C	T	0.000395794	Alkaline Phosphatase
rs56856693	9	0	126971353	T	C	0.000392723	Alkaline Phosphatase
rs12561867	1	0	147801691	A	G	0.000393696	Alkaline Phosphatase
rs7917772	10	0	104487443	G	A	0.000393734	Alkaline Phosphatase
rs117595304	9	0	136031315	C	T	0.000393807	Alkaline Phosphatase
rs75023956	6	0	44530927	A	G	0.000393911	Alkaline Phosphatase
rs150420714	19	0	50017538	C	G	0.000394817	Alkaline Phosphatase
rs62574659	9	0	136189643	A	C	0.000394982	Alkaline Phosphatase
rs11170547	12	0	53813003	T	C	0.000394984	Alkaline Phosphatase
rs34077103	14	0	24869751	T	C	0.00039508	Alkaline Phosphatase
rs34618253	6	0	24070358	C	T	0.000395209	Alkaline Phosphatase
rs62193221	2	0	242354632	C	T	0.000395251	Alkaline Phosphatase
rs35861692	1	0	22139854	T	C	0.000392953	Alkaline Phosphatase
rs11611403	12	0	4554413	T	C	0.000406547	Alkaline Phosphatase
rs579459	9	0	136154168	C	T	0.0191116	Alkaline Phosphatase
rs4834223	4	0	128961402	G	A	0.000407598	Alkaline Phosphatase
rs7316650	12	0	112439664	T	C	0.000423841	Alkaline Phosphatase
rs1366594	5	0	88376061	C	A	0.000423967	Alkaline Phosphatase
rs200727742	9	0	136444176	T	C	0.000424018	Alkaline Phosphatase
rs75989571	3	0	5105861	G	T	0.000424297	Alkaline Phosphatase
rs976002	4	0	69343287	G	A	0.000425522	Alkaline Phosphatase
rs10741693	11	0	16268498	A	G	0.000426974	Alkaline Phosphatase
rs72839768	17	0	7129898	A	G	0.000427221	Alkaline Phosphatase
rs3765311	6	0	24503862	G	T	0.000427262	Alkaline Phosphatase
rs4420638	19	0	45422946	G	A	0.000427888	Alkaline Phosphatase
rs45612939	9	0	136100565	A	G	0.000428322	Alkaline Phosphatase
rs2304978	17	0	7012079	T	C	0.000428916	Alkaline Phosphatase
rs78946096	3	0	132188163	G	A	0.000431771	Alkaline Phosphatase
rs117284921	19	0	41397853	C	T	0.000433414	Alkaline Phosphatase
rs7695508	4	0	111112610	G	A	0.000434669	Alkaline Phosphatase
rs72654472	19	0	45414392	T	G	0.000434853	Alkaline Phosphatase
rs73046031	12	0	573322	G	T	0.000434946	Alkaline Phosphatase
rs1283614	5	0	88361042	T	C	0.000435271	Alkaline Phosphatase
rs11821808	11	0	75451187	T	C	0.000435383	Alkaline Phosphatase
rs55881067	1	0	21911865	A	G	0.000435795	Alkaline Phosphatase
rs112939612	6	0	24456074	C	A	0.000436527	Alkaline Phosphatase
rs8176696	9	0	136136773	T	C	0.000436818	Alkaline Phosphatase
rs73178050	13	0	43293243	A	G	0.000437681	Alkaline Phosphatase
rs12201275	6	0	116314563	G	C	0.000406848	Alkaline Phosphatase
rs78023800	10	0	65277256	G	A	0.000422457	Alkaline Phosphatase
rs117685303	11	0	315299	A	G	0.000422404	Alkaline Phosphatase
rs28894993	6	0	31289714	T	G	0.000428954	Alkaline Phosphatase
Affx-28338795	6	0	24828490	T	C	0.000420599	Alkaline Phosphatase
rs35755455	17	0	6987355	C	T	0.000408399	Alkaline Phosphatase
rs11078597	17	0	1618363	C	T	0.000407831	Alkaline Phosphatase
rs75391305	14	0	24871716	T	C	0.000420674	Alkaline Phosphatase
rs72693728	9	0	5722311	G	A	0.000408849	Alkaline Phosphatase
rs62523860	8	0	126498687	A	G	0.000409998	Alkaline Phosphatase
rs71269007	9	0	139327599	GCGCCCACCCCTCCAGCCA	G	0.000410211	Alkaline Phosphatase
rs79984659	13	0	42978661	T	C	0.000410584	Alkaline Phosphatase
rs2760118	6	0	24503590	T	C	0.000411946	Alkaline Phosphatase
rs11220329	11	0	125924669	C	T	0.000412475	Alkaline Phosphatase
rs17240869	15	0	58700311	C	T	0.000412868	Alkaline Phosphatase
rs75749655	8	0	119889282	A	G	0.000413172	Alkaline Phosphatase
rs4380972	8	0	120050081	T	C	0.000414685	Alkaline Phosphatase
rs117414940	19	0	19855549	C	A	0.00041059	Alkaline Phosphatase
rs7953249	12	0	121403724	G	A	0.000415895	Alkaline Phosphatase
rs2016266	12	0	53727955	G	A	0.000415915	Alkaline Phosphatase
rs17562385	5	0	88293805	C	T	0.000416492	Alkaline Phosphatase
rs2286276	7	0	72987354	T	C	0.000416879	Alkaline Phosphatase
rs117334161	10	0	113939693	C	T	0.000419546	Alkaline Phosphatase
rs61804211	1	0	161671306	T	G	0.000417497	Alkaline Phosphatase
Affx-32038127	8	0	30429227	T	G	0.000417997	Alkaline Phosphatase
rs17790400	5	0	81721838	G	A	0.000418025	Alkaline Phosphatase
rs17595883	13	0	42958556	C	T	0.000418997	Alkaline Phosphatase
rs16937025	8	0	71352113	A	G	0.000419083	Alkaline Phosphatase
rs769449	19	0	45410002	A	G	0.00143099	Apolipoprotein A
rs629301	1	0	109818306	G	T	0.0014203	Apolipoprotein A
rs17091905	8	0	19849757	A	G	0.00140722	Apolipoprotein A
rs3905000	9	0	107657070	A	G	0.00139295	Apolipoprotein A
rs11204087	8	0	19941027	T	C	0.00138166	Apolipoprotein A
rs17240869	15	0	58700311	C	T	0.00135086	Apolipoprotein A
rs1800777	16	0	57017319	A	G	0.00131068	Apolipoprotein A
rs2297991	10	0	113913222	T	C	0.00132502	Apolipoprotein A
rs35138338	15	0	58744481	T	C	0.00134813	Apolipoprotein A
rs10411072	19	0	8488558	T	C	0.00134644	Apolipoprotein A
rs2126259	8	0	9185146	T	C	0.0014524	Apolipoprotein A
rs4986970	16	0	67976320	T	A	0.00136132	Apolipoprotein A
rs35641646	18	0	47101589	C	T	0.00147534	Apolipoprotein A
rs11821808	11	0	75451187	T	C	0.00174035	Apolipoprotein A
rs2297409	9	0	107576246	A	G	0.00157419	Apolipoprotein A
rs1047891	2	0	211540507	A	C	0.00159409	Apolipoprotein A
rs10773112	12	0	125338529	C	T	0.00165287	Apolipoprotein A
rs2229357	12	0	57843711	A	G	0.0016652	Apolipoprotein A
rs326	8	0	19819439	G	A	0.00170007	Apolipoprotein A
rs12686004	9	0	107653426	A	G	0.00170984	Apolipoprotein A
rs1883025	9	0	107664301	T	C	0.00173302	Apolipoprotein A
rs6682741	1	0	230279090	T	C	0.00173489	Apolipoprotein A
rs174583	11	0	61609750	T	C	0.00174963	Apolipoprotein A
rs150125857	9	0	107560784	T	C	0.00183689	Apolipoprotein A
rs3744841	18	0	47117374	G	A	0.00184106	Apolipoprotein A
rs5167	19	0	45448465	G	T	0.00129139	Apolipoprotein A
rs499974	11	0	75455021	A	C	0.00190342	Apolipoprotein A
rs533617	2	0	21233972	C	T	0.00157098	Apolipoprotein A
rs186868868	8	0	19863803	A	C	0.00128971	Apolipoprotein A
rs78936960	15	0	58717401	A	C	0.00102486	Apolipoprotein A
rs5882	16	0	57016092	G	A	0.00125476	Apolipoprotein A
rs7118567	11	0	75526481	A	C	0.000981182	Apolipoprotein A
rs4731702	7	0	130433384	T	C	0.000981885	Apolipoprotein A
rs964184	11	0	116648917	G	C	0.000983497	Apolipoprotein A
rs2072114	11	0	61605215	G	A	0.00099342	Apolipoprotein A
rs7237898	18	0	47250020	A	C	0.00100704	Apolipoprotein A
rs1661052	11	0	2942593	G	A	0.00101412	Apolipoprotein A
rs2487037	9	0	107617337	T	C	0.00192893	Apolipoprotein A
rs75188049	11	0	116780567	A	G	0.00102958	Apolipoprotein A
rs11676704	2	0	21244358	G	T	0.00104433	Apolipoprotein A
rs4765611	12	0	125286728	G	A	0.00107247	Apolipoprotein A
rs113408695	17	0	67060872	C	T	0.00108765	Apolipoprotein A
rs3936510	5	0	55860866	T	G	0.00109001	Apolipoprotein A
rs56208677	16	0	57010232	T	C	0.00109622	Apolipoprotein A
rs118027010	8	0	121857366	T	C	0.0012746	Apolipoprotein A
rs271	8	0	19813702	A	G	0.00111071	Apolipoprotein A
rs2075650	19	0	45395619	G	A	0.00112399	Apolipoprotein A
rs12721109	19	0	45447221	A	G	0.00113257	Apolipoprotein A
rs2777799	9	0	107559059	G	A	0.001146	Apolipoprotein A
Affx-52343806	8	0	19822809	G	GC	0.00115571	Apolipoprotein A
rs1784042	11	0	117065476	A	G	0.00115577	Apolipoprotein A
rs11195857	10	0	114022566	A	G	0.00118311	Apolipoprotein A
rs35684611	15	0	58721302	G	A	0.00118531	Apolipoprotein A
rs76868109	17	0	41776943	C	A	0.0011928	Apolipoprotein A
rs13301006	9	0	107629336	T	C	0.00120203	Apolipoprotein A
rs643531	9	0	15296034	C	A	0.00120406	Apolipoprotein A
rs80175721	18	0	47196870	G	A	0.00120757	Apolipoprotein A
rs2254819	9	0	107666414	C	T	0.00121872	Apolipoprotein A
rs16940233	15	0	58702941	C	T	0.00123666	Apolipoprotein A
rs3808422	8	0	116516853	T	C	0.00111767	Apolipoprotein A
rs2083637	8	0	19865175	G	A	0.00194958	Apolipoprotein A
rs2043085	15	0	58680954	T	C	0.00415432	Apolipoprotein A
rs1864163	16	0	56997233	A	G	0.00198881	Apolipoprotein A
rs35853021	15	0	58680643	T	G	0.00585514	Apolipoprotein A
rs1800775	16	0	56995236	A	C	0.00586403	Apolipoprotein A
rs117623631	18	0	47113165	T	C	0.00932511	Apolipoprotein A
rs173539	16	0	56988044	T	C	0.0109098	Apolipoprotein A
rs16953475	15	0	63348087	A	G	0.000565397	Apolipoprotein A
rs41313475	10	0	114043371	C	T	0.000563833	Apolipoprotein A
rs2515629	9	0	107594364	G	A	0.000563351	Apolipoprotein A
rs12784396	10	0	102027407	T	C	0.000559563	Apolipoprotein A
rs800895	8	0	116436385	A	G	0.000558856	Apolipoprotein A
rs519113	19	0	45376284	G	C	0.000556069	Apolipoprotein A
rs35392618	18	0	46891082	T	C	0.000554625	Apolipoprotein A
rs2943659	2	0	227125254	G	A	0.000554432	Apolipoprotein A
rs17351328	18	0	74050217	T	C	0.000553117	Apolipoprotein A
rs1800961	20	0	43042364	T	C	0.0054312	Apolipoprotein A
rs10103634	8	0	19890612	A	G	0.000546546	Apolipoprotein A
rs7188	19	0	11275139	C	A	0.000545847	Apolipoprotein A
rs11854656	15	0	58712945	C	A	0.000545841	Apolipoprotein A
rs75218485	8	0	19777695	T	C	0.0005431	Apolipoprotein A
rs35819696	9	0	107589246	G	T	0.00054192	Apolipoprotein A
rs61939471	12	0	108559655	A	G	0.000538365	Apolipoprotein A
rs2269434	11	0	47360412	C	T	0.000537628	Apolipoprotein A
rs11084329	19	0	54835771	C	T	0.000531822	Apolipoprotein A
rs35429169	11	0	2990000	A	G	0.000531739	Apolipoprotein A
Affx-36285418	2	0	21224853	T	C	0.000531718	Apolipoprotein A
rs825475	12	0	124567308	C	A	0.000531667	Apolipoprotein A
rs79429216	19	0	45445517	A	G	0.000529747	Apolipoprotein A
rs1122208	15	0	58623525	C	T	0.0005297	Apolipoprotein A
rs74865437	9	0	107664111	T	C	0.000528777	Apolipoprotein A
rs2298624	18	0	47429022	T	C	0.000546526	Apolipoprotein A
rs9947684	18	0	47166694	A	G	0.00196245	Apolipoprotein A
rs261334	15	0	58726744	G	C	0.0051867	Apolipoprotein A
rs11855284	15	0	58689187	C	T	0.00451235	Apolipoprotein A
rs2000813	18	0	47093864	T	C	0.00206299	Apolipoprotein A
rs2131925	1	0	63025942	G	T	0.00207832	Apolipoprotein A
rs7240405	18	0	47159090	A	G	0.00207903	Apolipoprotein A
rs983309	8	0	9177732	T	G	0.00213392	Apolipoprotein A
rs9939224	16	0	57002732	T	G	0.00215782	Apolipoprotein A
rs445925	19	0	45415640	A	G	0.00217687	Apolipoprotein A
rs2066718	9	0	107589255	T	C	0.00225779	Apolipoprotein A
rs4420638	19	0	45422946	G	A	0.00233523	Apolipoprotein A
rs1801177	8	0	19805708	A	G	0.00242045	Apolipoprotein A
rs17699030	19	0	11330942	G	A	0.00251312	Apolipoprotein A
rs4775041	15	0	58674695	C	G	0.00252658	Apolipoprotein A
rs2066717	9	0	107591478	A	G	0.00278278	Apolipoprotein A
rs4783961	16	0	56994894	G	A	0.00288875	Apolipoprotein A
rs28933094	15	0	58855748	T	C	0.00496485	Apolipoprotein A
rs12721043	11	0	116692293	A	C	0.00289516	Apolipoprotein A
rs1532624	16	0	57005479	A	C	0.00335588	Apolipoprotein A
rs12225230	11	0	116728630	C	G	0.00342588	Apolipoprotein A
rs77960347	18	0	47109955	G	A	0.00351598	Apolipoprotein A
rs5883	16	0	57007353	T	C	0.0035995	Apolipoprotein A
rs268	8	0	19813529	G	A	0.00365031	Apolipoprotein A
rs5880	16	0	57015091	C	G	0.00367625	Apolipoprotein A
rs28888131	16	0	56991624	A	G	0.00390933	Apolipoprotein A
rs149871778	12	0	9098995	GAAC	G	0.000978687	Apolipoprotein A
rs72836561	17	0	41926126	T	C	0.00416791	Apolipoprotein A
rs7499892	16	0	57006590	T	C	0.00419427	Apolipoprotein A
rs116843064	19	0	8429323	A	G	0.00433256	Apolipoprotein A
rs261336	15	0	58742418	G	A	0.00433509	Apolipoprotein A
rs12448528	16	0	56985555	A	G	0.00445528	Apolipoprotein A
rs114816312	4	0	110638824	T	C	0.00331109	Apolipoprotein A
rs72697712	4	0	184928703	T	C	0.000969148	Apolipoprotein A
rs140584594	1	0	110232983	A	G	0.000845739	Apolipoprotein A
rs11631178	15	0	58714787	C	T	0.000956449	Apolipoprotein A
rs7817574	8	0	144302570	C	T	0.000618251	Apolipoprotein A
rs1177562	11	0	118949331	T	C	0.000619529	Apolipoprotein A
rs2721942	8	0	116637744	C	T	0.000624297	Apolipoprotein A
rs117581744	17	0	26712731	T	C	0.000630674	Apolipoprotein A
rs976002	4	0	69343287	G	A	0.000632492	Apolipoprotein A
rs12580803	12	0	125317247	G	A	0.000644682	Apolipoprotein A
rs61906060	11	0	116498649	G	A	0.000648333	Apolipoprotein A
rs199759119	11	0	116707739	C	A	0.000649601	Apolipoprotein A
rs11216185	11	0	116782974	G	T	0.000657118	Apolipoprotein A
rs12130333	1	0	63191777	T	C	0.000657937	Apolipoprotein A
rs72921909	18	0	47208092	T	C	0.000661288	Apolipoprotein A
rs1801699	2	0	21233999	C	T	0.000663387	Apolipoprotein A
rs289715	16	0	57008508	A	T	0.000664641	Apolipoprotein A
rs72823015	10	0	115786611	T	G	0.000617396	Apolipoprotein A
rs10773000	12	0	123736084	T	G	0.000665692	Apolipoprotein A
rs2303361	7	0	6449496	C	T	0.000673574	Apolipoprotein A
rs75016991	17	0	67424508	A	C	0.000673885	Apolipoprotein A
rs4129767	17	0	76403984	A	G	0.00067424	Apolipoprotein A
rs10495713	2	0	21200519	A	G	0.000684952	Apolipoprotein A
rs17269250	15	0	58725986	G	T	0.00068552	Apolipoprotein A
rs204906	19	0	45461980	T	C	0.00068564	Apolipoprotein A
rs2943634	2	0	227068080	A	C	0.000691414	Apolipoprotein A
rs2217332	16	0	56969148	A	G	0.000692028	Apolipoprotein A
rs17520254	11	0	116665553	G	C	0.000693732	Apolipoprotein A
rs157581	19	0	45395714	C	T	0.000695615	Apolipoprotein A
rs17726969	18	0	47361450	C	T	0.000696901	Apolipoprotein A
rs684773	3	0	135956305	A	C	0.000699053	Apolipoprotein A
rs150555490	11	0	116697081	T	C	0.000699891	Apolipoprotein A
rs34333163	4	0	103283117	G	A	0.000670437	Apolipoprotein A
rs62117160	19	0	45232161	A	G	0.000709504	Apolipoprotein A
rs12829378	12	0	124516911	A	G	0.000616894	Apolipoprotein A
Affx-15522653	19	0	10577843	A	C	0.000615334	Apolipoprotein A
rs6907751	6	0	42944850	T	C	0.000568193	Apolipoprotein A
rs1260326	2	0	27730940	T	C	0.000569091	Apolipoprotein A
rs28927680	11	0	116619073	G	C	0.000572074	Apolipoprotein A
rs117386336	15	0	58568077	T	G	0.000575304	Apolipoprotein A
rs12478327	2	0	20374249	C	A	0.000576718	Apolipoprotein A
rs11550348	19	0	46387344	A	G	0.000580068	Apolipoprotein A
rs55995747	15	0	58789530	G	C	0.000581584	Apolipoprotein A
rs11216321	11	0	117094413	C	T	0.000582106	Apolipoprotein A
rs17662231	8	0	9255503	T	C	0.000582299	Apolipoprotein A
rs6589579	11	0	116789635	C	A	0.000582329	Apolipoprotein A
rs16940144	15	0	58674126	C	T	0.000582815	Apolipoprotein A
rs2409570	8	0	9226448	C	G	0.000587457	Apolipoprotein A
rs73243877	4	0	26047616	G	A	0.000588339	Apolipoprotein A
rs8062292	16	0	56811692	C	T	0.000615399	Apolipoprotein A
rs10841488	12	0	20480437	C	T	0.000589051	Apolipoprotein A
rs2229616	18	0	58039276	T	C	0.000592656	Apolipoprotein A
rs118047186	22	0	46890299	G	A	0.000596562	Apolipoprotein A
rs12827729	12	0	125350975	G	A	0.000603904	Apolipoprotein A
rs77241309	19	0	45349177	C	G	0.000604499	Apolipoprotein A
rs117911817	15	0	58854753	A	G	0.000606103	Apolipoprotein A
rs2271051	12	0	123344021	A	G	0.000607686	Apolipoprotein A
rs9427104	1	0	154589232	T	C	0.000607705	Apolipoprotein A
rs439401	19	0	45414451	T	C	0.000608118	Apolipoprotein A
rs35493121	12	0	57390038	C	T	0.000611828	Apolipoprotein A
rs75672055	15	0	58696281	G	C	0.000613421	Apolipoprotein A
rs118204057	8	0	19811733	A	G	0.000614012	Apolipoprotein A
rs199729098	3	0	52817164	AC	A	0.000615266	Apolipoprotein A
rs28742908	8	0	19956346	A	C	0.00061528	Apolipoprotein A
rs73572039	19	0	45342630	T	C	0.000589709	Apolipoprotein A
rs4805885	19	0	33906123	T	C	0.000717083	Apolipoprotein A
rs12363232	11	0	47623890	T	C	0.000729539	Apolipoprotein A
rs16940174	15	0	58686338	A	G	0.000735483	Apolipoprotein A
rs11632618	15	0	58724706	A	G	0.000836308	Apolipoprotein A
rs1800888	5	0	148206885	T	C	0.000836857	Apolipoprotein A
rs36055968	11	0	42018576	T	C	0.000838668	Apolipoprotein A
rs3826164	16	0	68280317	A	G	0.00084169	Apolipoprotein A
rs255052	16	0	68024995	A	G	0.000841807	Apolipoprotein A
rs62001693	15	0	58614892	A	C	0.000841883	Apolipoprotein A
rs10282707	7	0	17911038	T	C	0.000527783	Apolipoprotein A
rs579459	9	0	136154168	C	T	0.000849692	Apolipoprotein A
rs17712928	18	0	47130342	A	G	0.000856165	Apolipoprotein A
rs9989419	16	0	56985139	A	G	0.000858037	Apolipoprotein A
rs1373655	15	0	58611859	T	G	0.000860854	Apolipoprotein A
rs7298751	12	0	125380232	G	A	0.000861042	Apolipoprotein A
rs287621	7	0	130435181	T	C	0.000862372	Apolipoprotein A
rs55707100	15	0	43820717	T	C	0.000830853	Apolipoprotein A
rs35169799	11	0	64031241	T	C	0.000871998	Apolipoprotein A
rs157580	19	0	45395266	G	A	0.000876308	Apolipoprotein A
rs73667472	8	0	19809695	C	T	0.000883065	Apolipoprotein A
rs11057396	12	0	124419062	C	A	0.000889704	Apolipoprotein A
rs34592089	4	0	102926923	A	G	0.000891057	Apolipoprotein A
rs12975366	19	0	54759361	C	T	0.000916929	Apolipoprotein A
rs79489590	11	0	116791391	T	C	0.000931109	Apolipoprotein A
rs7296418	12	0	123457619	C	T	0.000931781	Apolipoprotein A
rs2275333	1	0	231057247	T	A	0.000932403	Apolipoprotein A
rs35511894	15	0	58723709	T	C	0.000933026	Apolipoprotein A
Affx-13071266	16	0	68055495	C	G	0.000936159	Apolipoprotein A
rs2437811	9	0	107680458	C	T	0.000938826	Apolipoprotein A
rs12718462	11	0	116705719	C	T	0.000947474	Apolipoprotein A
rs7950381	11	0	116963897	A	C	0.000951857	Apolipoprotein A
rs11779870	8	0	9211723	A	G	0.000873263	Apolipoprotein A
rs7254892	19	0	45389596	A	G	0.000828917	Apolipoprotein A
rs413458	15	0	58600722	C	G	0.000827846	Apolipoprotein A
rs12965607	18	0	47391025	G	T	0.00082721	Apolipoprotein A
rs61905132	11	0	116673464	T	C	0.000743888	Apolipoprotein A
rs6905288	6	0	43758873	G	A	0.000744649	Apolipoprotein A
rs6987457	8	0	19953653	A	C	0.000746505	Apolipoprotein A
rs970548	10	0	46013277	C	A	0.000749538	Apolipoprotein A
rs112519623	4	0	103184239	A	G	0.000756273	Apolipoprotein A
rs112853430	9	0	107585213	T	C	0.000757401	Apolipoprotein A
rs11872886	18	0	47136392	T	C	0.000758154	Apolipoprotein A
rs405509	19	0	45408836	T	G	0.000770538	Apolipoprotein A
rs74024145	16	0	68153382	C	G	0.000778141	Apolipoprotein A
rs103294	19	0	54797848	T	C	0.000778177	Apolipoprotein A
rs145158897	11	0	117052799	G	A	0.000785258	Apolipoprotein A
rs77585745	11	0	116872876	C	T	0.000790146	Apolipoprotein A
rs73023041	11	0	116741840	A	G	0.000791766	Apolipoprotein A
rs13107325	4	0	103188709	T	C	0.000792868	Apolipoprotein A
rs7124681	11	0	47529947	A	C	0.000795882	Apolipoprotein A
rs471364	9	0	15289578	C	T	0.000796915	Apolipoprotein A
rs12900622	15	0	58731455	C	T	0.000797452	Apolipoprotein A
rs295	8	0	19816238	C	A	0.000798325	Apolipoprotein A
rs2642442	1	0	220973563	C	T	0.000799063	Apolipoprotein A
rs116891193	16	0	78602848	T	C	0.000799195	Apolipoprotein A
rs74735576	3	0	48357600	A	G	0.000799597	Apolipoprotein A
rs4983559	14	0	105277209	G	A	0.000801704	Apolipoprotein A
rs72833385	10	0	63776911	T	G	0.000802114	Apolipoprotein A
rs2925979	16	0	81534790	T	C	0.000802525	Apolipoprotein A
rs7247551	19	0	45454766	G	A	0.000804711	Apolipoprotein A
rs62566032	9	0	107549827	A	G	0.000809789	Apolipoprotein A
rs2033254	16	0	57009985	C	T	0.000811825	Apolipoprotein A
rs267738	1	0	150940625	G	T	0.000823236	Apolipoprotein A
rs34931250	17	0	66879927	T	C	0.000825827	Apolipoprotein A
rs117966452	15	0	58720262	C	T	0.000958201	Apolipoprotein A
rs121912502	15	0	58840586	T	C	0.000527771	Apolipoprotein A
rs7134375	12	0	20473758	A	C	0.000503492	Apolipoprotein A
rs2292642	17	0	76395430	C	T	0.000527326	Apolipoprotein A
rs174609	11	0	61627811	C	T	0.000382799	Apolipoprotein A
rs77009508	6	0	161004972	G	A	0.000382349	Apolipoprotein A
rs75832329	12	0	123429668	A	C	0.000381882	Apolipoprotein A
rs8071580	17	0	28674352	G	A	0.000380374	Apolipoprotein A
rs3928404	5	0	55796854	C	A	0.000379547	Apolipoprotein A
rs78424224	15	0	58692777	C	G	0.000379519	Apolipoprotein A
Affx-52354612	15	0	58838103	ACG	A	0.00037898	Apolipoprotein A
rs28528324	15	0	58696971	C	T	0.000378978	Apolipoprotein A
rs76424835	11	0	116744996	T	C	0.000378767	Apolipoprotein A
rs72923916	18	0	47277584	C	A	0.00037812	Apolipoprotein A
rs118050321	12	0	125064554	T	C	0.000378089	Apolipoprotein A
rs77864495	9	0	107609121	C	A	0.000378071	Apolipoprotein A
rs149175372	15	0	75503399	A	G	0.00037797	Apolipoprotein A
rs2412710	15	0	42683787	A	G	0.000383956	Apolipoprotein A
rs7133721	12	0	25330758	T	C	0.000376804	Apolipoprotein A
rs7954697	12	0	125335253	C	A	0.000375865	Apolipoprotein A
rs117345871	6	0	107781028	A	G	0.000375849	Apolipoprotein A
rs145775566	6	0	43239968	G	A	0.000375648	Apolipoprotein A
rs10850426	12	0	115443911	T	G	0.000375261	Apolipoprotein A
rs2031373	1	0	63083289	C	A	0.000374224	Apolipoprotein A
rs113706283	1	0	111161518	T	C	0.000374093	Apolipoprotein A
rs11080054	17	0	26645991	G	A	0.000373995	Apolipoprotein A
rs73568238	8	0	29644976	G	A	0.000373114	Apolipoprotein A
rs8029952	15	0	101906205	C	T	0.000372743	Apolipoprotein A
rs76763577	18	0	47132949	G	A	0.00037203	Apolipoprotein A
rs2400899	14	0	100828487	C	T	0.000370892	Apolipoprotein A
rs72901369	2	0	187408302	T	C	0.000370495	Apolipoprotein A
rs35398058	15	0	59024220	A	C	0.000370163	Apolipoprotein A
rs79875782	8	0	1178614	A	G	0.00037639	Apolipoprotein A
rs118175831	18	0	47066204	T	C	0.000370088	Apolipoprotein A
rs13015562	2	0	28599765	G	A	0.000383989	Apolipoprotein A
rs2075290	11	0	116653296	C	T	0.000385087	Apolipoprotein A
rs75525508	15	0	58675485	A	G	0.000402472	Apolipoprotein A
rs12934552	16	0	57021433	G	A	0.000402448	Apolipoprotein A
rs55868443	18	0	47167682	G	A	0.000402076	Apolipoprotein A
rs1943969	18	0	47182838	A	G	0.000399869	Apolipoprotein A
rs1942417	18	0	47344725	A	C	0.000399588	Apolipoprotein A
rs75259112	9	0	107628400	T	C	0.000397978	Apolipoprotein A
Affx-7035109	12	0	123201539	C	G	0.000397588	Apolipoprotein A
rs2602836	4	0	100014805	A	G	0.000395632	Apolipoprotein A
rs174591	11	0	61617676	A	T	0.000395208	Apolipoprotein A
rs72739142	15	0	58567981	A	G	0.000395194	Apolipoprotein A
rs601325	2	0	20982391	C	T	0.000394997	Apolipoprotein A
rs143973988	19	0	8552453	T	C	0.000394131	Apolipoprotein A
rs11782626	8	0	19890468	G	T	0.000393643	Apolipoprotein A
rs78553806	17	0	41902083	G	A	0.000384047	Apolipoprotein A
rs900400	3	0	156798775	C	T	0.000391682	Apolipoprotein A
rs11078597	17	0	1618363	C	T	0.000390324	Apolipoprotein A
rs140578009	2	0	211539650	A	G	0.000389728	Apolipoprotein A
rs76222503	8	0	9195074	A	C	0.000388491	Apolipoprotein A
rs77065492	4	0	43382474	T	C	0.000387585	Apolipoprotein A
rs4077189	3	0	185796785	A	G	0.000387327	Apolipoprotein A
rs80192994	4	0	32549742	C	A	0.000387219	Apolipoprotein A
rs76412020	6	0	34149938	C	T	0.000386995	Apolipoprotein A
rs746463	11	0	109995944	C	T	0.000386706	Apolipoprotein A
rs72786778	16	0	56967177	G	T	0.000386493	Apolipoprotein A
rs17674998	17	0	41879544	G	A	0.000386464	Apolipoprotein A
rs61897432	11	0	47431703	G	A	0.000386054	Apolipoprotein A
rs233816	4	0	103206555	T	G	0.000385451	Apolipoprotein A
rs77999810	4	0	10337742	T	C	0.000385119	Apolipoprotein A
rs180358	11	0	116599392	T	C	0.000390661	Apolipoprotein A
rs59048871	19	0	33803443	C	A	0.000403226	Apolipoprotein A
rs6494006	15	0	58730571	C	T	0.000368976	Apolipoprotein A
rs76813788	12	0	62311544	T	C	0.000367714	Apolipoprotein A
rs11658146	17	0	76404893	T	C	0.000358586	Apolipoprotein A
rs4284890	20	0	46354553	A	G	0.000358577	Apolipoprotein A
rs62057452	17	0	32297222	C	T	0.000357285	Apolipoprotein A
rs79249054	8	0	35532764	T	C	0.000355956	Apolipoprotein A
rs34888427	10	0	12380122	A	C	0.000355588	Apolipoprotein A
rs7089935	10	0	5318297	C	T	0.000355001	Apolipoprotein A
rs17752921	15	0	63343631	C	T	0.000354995	Apolipoprotein A
rs2118663	5	0	153340145	C	T	0.000354028	Apolipoprotein A
rs5745118	5	0	172576100	A	G	0.000353849	Apolipoprotein A
rs151124791	6	0	33651158	C	T	0.000353748	Apolipoprotein A
rs2518054	16	0	56977898	A	G	0.000353501	Apolipoprotein A
rs75406471	10	0	5257647	A	G	0.000353457	Apolipoprotein A
rs651279	19	0	54813762	C	T	0.000353129	Apolipoprotein A
rs16940302	15	0	58732221	T	C	0.000358744	Apolipoprotein A
rs1154410	4	0	100006645	A	G	0.000352791	Apolipoprotein A
rs118158982	10	0	102324683	A	G	0.000352773	Apolipoprotein A
rs10512335	9	0	107680639	G	T	0.000352676	Apolipoprotein A
rs7908745	10	0	45953767	G	A	0.000351994	Apolipoprotein A
rs1790796	18	0	47464423	C	T	0.000351197	Apolipoprotein A
rs8519	15	0	63363654	A	G	0.000350784	Apolipoprotein A
rs68016381	6	0	43761645	T	C	0.000350488	Apolipoprotein A
rs199974259	16	0	56936421	T	G	0.000350322	Apolipoprotein A
rs77585535	12	0	57331025	T	C	0.000349895	Apolipoprotein A
rs118155995	6	0	89853592	T	C	0.000349259	Apolipoprotein A
rs79419384	18	0	47486720	G	A	0.000348936	Apolipoprotein A
rs34645675	2	0	21136502	A	G	0.000348897	Apolipoprotein A
rs2173117	8	0	11605130	A	C	0.000348279	Apolipoprotein A
rs11687710	2	0	21371068	C	T	0.000567575	Apolipoprotein A
rs29001621	5	0	167879844	A	G	0.000352787	Apolipoprotein A
rs117190046	20	0	57258028	G	T	0.000368524	Apolipoprotein A
rs79135359	14	0	38506772	C	T	0.000358836	Apolipoprotein A
rs2470514	3	0	15750344	A	C	0.000358871	Apolipoprotein A
rs17658306	18	0	47431496	T	C	0.000367624	Apolipoprotein A
rs4242785	10	0	5149144	A	G	0.000367328	Apolipoprotein A
rs34942900	10	0	64817375	T	C	0.000367281	Apolipoprotein A
rs141331999	11	0	75439894	G	A	0.000367198	Apolipoprotein A
rs1880297	7	0	1216013	T	C	0.000366944	Apolipoprotein A
rs61759760	14	0	105256187	T	C	0.00036656	Apolipoprotein A
rs296390	19	0	48368777	C	A	0.000366539	Apolipoprotein A
rs62123894	2	0	21086427	A	C	0.000364507	Apolipoprotein A
rs7941030	11	0	122522375	C	T	0.000364293	Apolipoprotein A
rs800897	8	0	116421936	A	C	0.000364197	Apolipoprotein A
rs7153318	14	0	75671451	A	G	0.000364064	Apolipoprotein A
rs1210978	16	0	67578396	T	C	0.000363943	Apolipoprotein A
rs12721108	19	0	45447241	T	G	0.000362997	Apolipoprotein A
rs2276329	16	0	68863314	C	T	0.000358837	Apolipoprotein A
rs731839	19	0	33899065	G	A	0.000362249	Apolipoprotein A
rs11613457	12	0	58012233	A	G	0.000361963	Apolipoprotein A
rs514230	1	0	234858597	A	T	0.000361888	Apolipoprotein A
rs112062560	3	0	14385747	A	C	0.00036154	Apolipoprotein A
rs11556624	17	0	37815304	C	G	0.000361186	Apolipoprotein A
rs71378217	16	0	16096788	A	G	0.000360991	Apolipoprotein A
rs12684474	9	0	15316335	A	G	0.000360913	Apolipoprotein A
rs7134594	12	0	110000193	C	T	0.000360754	Apolipoprotein A
rs79803363	9	0	107756098	A	G	0.00036068	Apolipoprotein A
rs72976106	6	0	127379919	T	C	0.000360276	Apolipoprotein A
rs62062314	17	0	77137233	T	C	0.000359866	Apolipoprotein A
rs75957286	16	0	67881989	G	T	0.000359468	Apolipoprotein A
rs117617870	9	0	111744419	T	C	0.000359172	Apolipoprotein A
rs11633191	15	0	58830966	C	T	0.00035888	Apolipoprotein A
rs7190134	16	0	68381516	A	G	0.000362017	Apolipoprotein A
rs73028280	19	0	33850767	T	C	0.000403518	Apolipoprotein A
rs12037222	1	0	40064961	A	G	0.000404665	Apolipoprotein A
rs78835057	15	0	58666914	A	C	0.000406421	Apolipoprotein A
rs10625857	18	0	47405425	TGAG	T	0.000492417	Apolipoprotein A
rs41271951	1	0	150737220	G	A	0.000489795	Apolipoprotein A
rs114344942	6	0	34207990	T	C	0.000488956	Apolipoprotein A
rs11216126	11	0	116617240	C	A	0.00048853	Apolipoprotein A
rs386056	19	0	54782919	T	C	0.000488099	Apolipoprotein A
rs80138407	15	0	58634301	A	G	0.000485367	Apolipoprotein A
rs145183203	9	0	107646756	A	G	0.00048478	Apolipoprotein A
rs17190503	15	0	58717022	T	C	0.000484281	Apolipoprotein A
rs7111419	11	0	48011369	G	A	0.000483415	Apolipoprotein A
rs74407042	17	0	56180576	T	C	0.000482955	Apolipoprotein A
rs231500	17	0	41973374	T	C	0.000481705	Apolipoprotein A
rs79744701	8	0	144305667	A	G	0.000480546	Apolipoprotein A
rs17833923	19	0	33916271	T	C	0.000479551	Apolipoprotein A
rs254560	5	0	134443606	A	G	0.000493119	Apolipoprotein A
rs7774407	6	0	33775391	C	T	0.000479027	Apolipoprotein A
rs12923684	16	0	28245027	A	G	0.00047849	Apolipoprotein A
rs77874834	10	0	83691677	C	G	0.000475697	Apolipoprotein A
rs113067057	1	0	14921128	A	G	0.00047376	Apolipoprotein A
rs11228377	11	0	68603346	T	C	0.000471717	Apolipoprotein A
rs11060762	12	0	123403710	A	C	0.000471374	Apolipoprotein A
rs12591388	15	0	58622768	G	A	0.000470755	Apolipoprotein A
rs11057694	12	0	125078167	A	C	0.000470295	Apolipoprotein A
rs56343119	9	0	136237672	A	C	0.000469786	Apolipoprotein A
rs7822123	8	0	144301346	A	G	0.00046972	Apolipoprotein A
rs71456771	12	0	123201925	T	G	0.000468915	Apolipoprotein A
rs34188913	12	0	124609510	T	C	0.000467334	Apolipoprotein A
rs34858285	7	0	6416480	G	A	0.000466657	Apolipoprotein A
rs41277763	9	0	107566930	A	C	0.000464648	Apolipoprotein A
rs10086522	8	0	121862299	C	A	0.000478832	Apolipoprotein A
rs145685168	1	0	27272600	ATCT	A	0.000463287	Apolipoprotein A
rs76018481	16	0	56825435	T	C	0.000493466	Apolipoprotein A
rs62020698	15	0	43237414	T	C	0.000494743	Apolipoprotein A
rs112370244	14	0	32623861	A	G	0.000527192	Apolipoprotein A
rs415208	15	0	58724609	A	G	0.000526999	Apolipoprotein A
rs75888243	15	0	59080390	C	A	0.00052303	Apolipoprotein A
rs2114271	1	0	93876429	A	G	0.000522684	Apolipoprotein A
rs10871777	18	0	57851763	G	A	0.000522215	Apolipoprotein A
rs3763236	6	0	42902508	T	C	0.000519139	Apolipoprotein A
rs3729856	8	0	11614575	G	A	0.00051568	Apolipoprotein A
rs118156847	14	0	83447335	T	C	0.000514865	Apolipoprotein A
rs549893	11	0	118959732	C	T	0.000513279	Apolipoprotein A
rs16826069	1	0	39797055	G	A	0.000513047	Apolipoprotein A
rs2055975	1	0	150618632	A	C	0.000512314	Apolipoprotein A
rs7115242	11	0	116908283	A	G	0.000511777	Apolipoprotein A
rs5891	12	0	125299542	T	C	0.000511032	Apolipoprotein A
rs660716	18	0	2966840	G	A	0.000493715	Apolipoprotein A
rs76720422	19	0	49497100	C	G	0.000510896	Apolipoprotein A
rs3800461	6	0	34616322	C	G	0.000509695	Apolipoprotein A
rs41267805	6	0	160921969	A	G	0.000509494	Apolipoprotein A
rs200204713	19	0	408157	T	G	0.000508154	Apolipoprotein A
rs10991390	9	0	107650676	G	A	0.000507759	Apolipoprotein A
rs11172155	12	0	57705631	G	A	0.000505939	Apolipoprotein A
rs188308962	9	0	107620797	G	A	0.000505778	Apolipoprotein A
rs870526	2	0	20369562	C	T	0.000504484	Apolipoprotein A
rs11122400	1	0	230280259	G	C	0.000503927	Apolipoprotein A
rs4239651	20	0	46340596	T	C	0.000503372	Apolipoprotein A
rs76881554	9	0	107578620	A	G	0.0005011	Apolipoprotein A
rs118089888	10	0	71714837	A	G	0.000500973	Apolipoprotein A
rs76484775	12	0	124572307	T	C	0.000499817	Apolipoprotein A
rs11823410	11	0	75436116	A	G	0.000499072	Apolipoprotein A
rs145279256	7	0	100675940	G	A	0.000510662	Apolipoprotein A
rs12713843	2	0	21238367	T	C	0.000459859	Apolipoprotein A
rs16867203	2	0	9996623	T	C	0.000457846	Apolipoprotein A
rs17785985	9	0	109877140	G	C	0.000457426	Apolipoprotein A
rs35981845	18	0	57758860	G	A	0.000427698	Apolipoprotein A
rs117484481	18	0	47156720	C	G	0.000427202	Apolipoprotein A
rs35362679	19	0	48523128	A	G	0.000426682	Apolipoprotein A
rs117029461	14	0	54634566	C	G	0.000426379	Apolipoprotein A
rs4775031	15	0	58635583	A	C	0.000424225	Apolipoprotein A
rs11786900	8	0	9239958	C	G	0.000424194	Apolipoprotein A
rs12914232	15	0	58716523	T	C	0.000424166	Apolipoprotein A
rs2228226	12	0	57865821	G	C	0.000424096	Apolipoprotein A
rs61779310	1	0	39942297	G	C	0.000423954	Apolipoprotein A
rs114763407	1	0	163847718	T	C	0.000423481	Apolipoprotein A
rs112639655	12	0	57711329	A	G	0.00042313	Apolipoprotein A
rs464605	5	0	55807370	C	T	0.000422929	Apolipoprotein A
rs79416478	8	0	19940700	T	C	0.000422361	Apolipoprotein A
rs735169	9	0	107736318	C	T	0.000428453	Apolipoprotein A
rs118047454	17	0	26787290	A	G	0.00042186	Apolipoprotein A
rs1316853	3	0	71837036	T	C	0.000421377	Apolipoprotein A
rs74649479	19	0	33786749	T	C	0.000420777	Apolipoprotein A
rs41292506	15	0	58835639	C	T	0.000420481	Apolipoprotein A
rs17883513	7	0	94974185	G	A	0.000419111	Apolipoprotein A
rs35960937	16	0	67623334	G	T	0.000417545	Apolipoprotein A
rs4917014	7	0	50305863	G	T	0.000416882	Apolipoprotein A
rs78102943	11	0	47925828	A	G	0.000416715	Apolipoprotein A
rs17211893	5	0	131302662	T	C	0.00041601	Apolipoprotein A
rs10268254	7	0	28119070	C	T	0.000414787	Apolipoprotein A
rs2729835	15	0	63433766	G	A	0.000411288	Apolipoprotein A
rs13306673	16	0	56900931	T	C	0.00040821	Apolipoprotein A
rs7845015	8	0	19916710	T	C	0.000407497	Apolipoprotein A
rs114103393	4	0	182147412	T	G	0.000406572	Apolipoprotein A
rs11626364	14	0	74249810	C	T	0.000421792	Apolipoprotein A
rs77803341	15	0	58544918	A	G	0.000429142	Apolipoprotein A
rs6499862	16	0	56991524	A	G	0.000429847	Apolipoprotein A
rs2273801	14	0	100847437	G	A	0.000430668	Apolipoprotein A
rs117133249	11	0	116524965	A	G	0.000455784	Apolipoprotein A
rs79953491	2	0	165555539	G	A	0.000454145	Apolipoprotein A
rs73602314	8	0	19967894	C	T	0.000453196	Apolipoprotein A
rs4391855	11	0	116350751	A	G	0.0004526	Apolipoprotein A
rs116840886	13	0	38731222	T	C	0.000452567	Apolipoprotein A
rs1260333	2	0	27748624	A	G	0.000451835	Apolipoprotein A
rs2067481	1	0	240070944	A	G	0.000451756	Apolipoprotein A
rs79417296	4	0	111967200	T	C	0.000451222	Apolipoprotein A
rs4775028	15	0	58588116	A	G	0.000450763	Apolipoprotein A
rs3748176	9	0	117124731	G	A	0.000448216	Apolipoprotein A
rs13326165	3	0	52532118	A	G	0.000447891	Apolipoprotein A
rs55643266	12	0	125313338	A	G	0.000446144	Apolipoprotein A
rs17240727	15	0	58582033	T	C	0.000445557	Apolipoprotein A
rs9972882	17	0	37807698	A	C	0.000442808	Apolipoprotein A
rs1160985	19	0	45403412	T	C	0.000442569	Apolipoprotein A
rs1534650	8	0	19878154	T	C	0.000441464	Apolipoprotein A
rs4889326	16	0	81533662	T	C	0.00044135	Apolipoprotein A
rs76337277	3	0	12320348	A	C	0.000437873	Apolipoprotein A
rs2197089	8	0	19826373	G	A	0.000436968	Apolipoprotein A
rs118057579	9	0	107737243	A	G	0.000436175	Apolipoprotein A
rs3846555	5	0	26724073	A	C	0.000436013	Apolipoprotein A
rs67071328	9	0	107717705	T	C	0.000436002	Apolipoprotein A
rs78025076	4	0	110569620	T	C	0.000435837	Apolipoprotein A
rs35116854	10	0	113932844	C	A	0.000433583	Apolipoprotein A
rs45574931	11	0	117076972	C	A	0.000433327	Apolipoprotein A
rs12438071	15	0	58735823	G	A	0.000433326	Apolipoprotein A
rs74830677	12	0	125284671	A	G	0.000432523	Apolipoprotein A
rs11672399	19	0	45377098	A	C	0.000431118	Apolipoprotein A
rs2662334	5	0	71249940	A	G	0.000431115	Apolipoprotein A
rs2792743	10	0	113903510	A	G	0.000527745	Apolipoprotein A
rs28660993	12	0	123875394	C	T	0.000476286	Apolipoprotein A
rs4821124	22	0	21979289	C	T	0.000567378	Apolipoprotein A
rs2000999	16	0	72108093	A	G	0.00241246	Apolipoprotein B
rs174583	11	0	61609750	T	C	0.00230542	Apolipoprotein B
rs173539	16	0	56988044	T	C	0.00239903	Apolipoprotein B
rs11881756	19	0	45220896	C	T	0.000671652	Apolipoprotein B
rs12721109	19	0	45447221	A	G	0.00243245	Apolipoprotein B
rs10455872	6	0	161010118	G	A	0.002453	Apolipoprotein B
rs2207132	20	0	39142516	A	G	0.00253442	Apolipoprotein B
rs8104483	19	0	45372354	G	T	0.00261998	Apolipoprotein B
rs12713843	2	0	21238367	T	C	0.00274419	Apolipoprotein B
rs2001945	8	0	126477978	G	C	0.00277582	Apolipoprotein B
rs1260326	2	0	27730940	T	C	0.00227512	Apolipoprotein B
rs964184	11	0	116648917	G	C	0.00282671	Apolipoprotein B
rs525172	2	0	21382976	T	G	0.00326913	Apolipoprotein B
rs769449	19	0	45410002	A	G	0.00344868	Apolipoprotein B
rs1160985	19	0	45403412	T	C	0.00360482	Apolipoprotein B
rs11687710	2	0	21371068	C	T	0.00381922	Apolipoprotein B
rs405509	19	0	45408836	T	G	0.0041659	Apolipoprotein B
rs72658867	19	0	11231203	A	G	0.00419816	Apolipoprotein B
rs157581	19	0	45395714	C	T	0.00433415	Apolipoprotein B
rs62117160	19	0	45232161	A	G	0.00488188	Apolipoprotein B
rs58542926	19	0	19379549	T	C	0.00505602	Apolipoprotein B
Affx-20090007	2	0	44066247	C	G	0.00291207	Apolipoprotein B
rs662138	6	0	160564476	G	C	0.00220393	Apolipoprotein B
rs6859	19	0	45382034	A	G	0.00219452	Apolipoprotein B
rs74629722	2	0	21127044	C	G	0.0020115	Apolipoprotein B
rs113408695	17	0	67060872	C	T	0.00139524	Apolipoprotein B
rs6882076	5	0	156390297	T	C	0.00142998	Apolipoprotein B
rs5167	19	0	45448465	G	T	0.00143561	Apolipoprotein B
rs12477249	2	0	21400661	A	G	0.00146389	Apolipoprotein B
rs439401	19	0	45414451	T	C	0.00147721	Apolipoprotein B
rs2738446	19	0	11227326	G	C	0.0015	Apolipoprotein B
rs11577931	1	0	109820884	G	A	0.00150261	Apolipoprotein B
rs1801702	2	0	21225485	G	C	0.00151834	Apolipoprotein B
rs1801689	17	0	64210580	C	A	0.00151897	Apolipoprotein B
rs12916	5	0	74656539	C	T	0.00152379	Apolipoprotein B
rs514230	1	0	234858597	A	T	0.00158367	Apolipoprotein B
rs55714927	17	0	7080316	T	C	0.00162171	Apolipoprotein B
rs1408272	6	0	25842951	G	T	0.00164985	Apolipoprotein B
rs2075290	11	0	116653296	C	T	0.00169585	Apolipoprotein B
rs2954020	8	0	126481952	A	G	0.00178336	Apolipoprotein B
rs484399	2	0	21406568	C	A	0.00186001	Apolipoprotein B
rs16996148	19	0	19658472	T	G	0.00187786	Apolipoprotein B
rs4245791	2	0	44074431	C	T	0.00188687	Apolipoprotein B
rs28927680	11	0	116619073	G	C	0.00192198	Apolipoprotein B
rs2075650	19	0	45395619	G	A	0.00193695	Apolipoprotein B
rs77241309	19	0	45349177	C	G	0.00195594	Apolipoprotein B
rs157580	19	0	45395266	G	A	0.00506236	Apolipoprotein B
rs11672399	19	0	45377098	A	C	0.00138079	Apolipoprotein B
rs533617	2	0	21233972	C	T	0.00593459	Apolipoprotein B
rs519113	19	0	45376284	G	C	0.00857929	Apolipoprotein B
rs16844401	4	0	3449652	A	G	0.000624553	Apolipoprotein B
rs114382843	1	0	110067787	C	T	0.000623554	Apolipoprotein B
rs10500833	11	0	18638853	C	T	0.000622865	Apolipoprotein B
rs11881101	19	0	45530552	A	G	0.000619956	Apolipoprotein B
rs3748034	4	0	3446091	T	G	0.000611124	Apolipoprotein B
rs5880	16	0	57015091	C	G	0.000601233	Apolipoprotein B
rs6083818	20	0	25346082	G	A	0.000598142	Apolipoprotein B
rs73936968	19	0	45395816	A	G	0.000596687	Apolipoprotein B
rs12130333	1	0	63191777	T	C	0.000596247	Apolipoprotein B
rs998203	6	0	160517888	T	C	0.000625204	Apolipoprotein B
rs2498323	4	0	3451109	A	G	0.000593467	Apolipoprotein B
rs17789218	6	0	100600097	C	T	0.000588445	Apolipoprotein B
rs2083637	8	0	19865175	G	A	0.000588253	Apolipoprotein B
rs78980218	9	0	559942	G	A	0.000587558	Apolipoprotein B
rs6698843	1	0	109806834	T	C	0.000587535	Apolipoprotein B
rs1529729	19	0	11163562	C	T	0.000584455	Apolipoprotein B
rs3757354	6	0	16127407	T	C	0.0005831	Apolipoprotein B
rs10415811	19	0	11177408	C	T	0.000582296	Apolipoprotein B
Affx-18446674	2	0	169830328	A	G	0.00058072	Apolipoprotein B
rs11088472	21	0	40699376	A	C	0.000580468	Apolipoprotein B
rs2126259	8	0	9185146	T	C	0.000593354	Apolipoprotein B
rs17405319	8	0	126449406	T	C	0.000628809	Apolipoprotein B
rs655246	1	0	109832283	A	G	0.000634349	Apolipoprotein B
rs1042031	2	0	21225753	T	C	0.000634454	Apolipoprotein B
rs11591147	1	0	55505647	T	G	0.00939459	Apolipoprotein B
rs7254892	19	0	45389596	A	G	0.0108489	Apolipoprotein B
rs6511720	19	0	11202306	T	G	0.0112788	Apolipoprotein B
rs4420638	19	0	45422946	G	A	0.013459	Apolipoprotein B
rs445925	19	0	45415640	A	G	0.0203815	Apolipoprotein B
rs72703210	1	0	109823962	C	T	0.000671612	Apolipoprotein B
rs5883	16	0	57007353	T	C	0.000669083	Apolipoprotein B
rs117867911	20	0	5615604	T	C	0.000663501	Apolipoprotein B
rs35853021	15	0	58680643	T	G	0.000662408	Apolipoprotein B
rs6663252	1	0	55630151	C	T	0.000662128	Apolipoprotein B
rs799157	7	0	73020301	T	C	0.000658654	Apolipoprotein B
rs142601071	9	0	125486365	T	C	0.000657457	Apolipoprotein B
rs471364	9	0	15289578	C	T	0.000657011	Apolipoprotein B
rs73246980	8	0	59381163	C	T	0.000648854	Apolipoprotein B
rs11550348	19	0	46387344	A	G	0.000647754	Apolipoprotein B
rs17666927	16	0	72143414	A	G	0.000647247	Apolipoprotein B
rs72660536	1	0	55486751	A	G	0.000643029	Apolipoprotein B
rs1532624	16	0	57005479	A	C	0.000638064	Apolipoprotein B
rs281385	19	0	49217261	A	G	0.000635791	Apolipoprotein B
rs12448528	16	0	56985555	A	G	0.000635347	Apolipoprotein B
rs35088798	2	0	21117313	T	C	0.000635177	Apolipoprotein B
rs629301	1	0	109818306	G	T	0.00794563	Apolipoprotein B
rs4021	19	0	49253261	G	A	0.000578807	Apolipoprotein B
rs4970829	1	0	109757295	A	G	0.00135349	Apolipoprotein B
rs1135062	19	0	45322744	G	A	0.00132398	Apolipoprotein B
rs2068888	10	0	94839642	A	G	0.000792368	Apolipoprotein B
rs2745865	20	0	17847735	T	C	0.000795194	Apolipoprotein B
rs4804567	19	0	11245472	T	C	0.000801527	Apolipoprotein B
rs2280401	19	0	50000009	A	G	0.000805076	Apolipoprotein B
rs73596816	6	0	161017363	A	G	0.000813934	Apolipoprotein B
rs6102059	20	0	39228784	T	C	0.000821469	Apolipoprotein B
rs7722186	5	0	74576285	A	G	0.000823704	Apolipoprotein B
rs80254170	6	0	160514283	G	A	0.0008278	Apolipoprotein B
rs140584594	1	0	110232983	A	G	0.000849111	Apolipoprotein B
rs79469260	16	0	72103769	A	G	0.000767124	Apolipoprotein B
rs11079784	17	0	45702280	C	T	0.000849148	Apolipoprotein B
rs2072114	11	0	61605215	G	A	0.0008564	Apolipoprotein B
rs117414940	19	0	19855549	C	A	0.000857165	Apolipoprotein B
rs10260606	7	0	44584551	C	G	0.000860711	Apolipoprotein B
rs73015030	19	0	11207516	A	G	0.000860805	Apolipoprotein B
rs1820914	2	0	21402957	T	C	0.00086373	Apolipoprotein B
rs73013159	19	0	11122710	T	G	0.000865613	Apolipoprotein B
rs11665829	19	0	45365817	A	G	0.00086631	Apolipoprotein B
rs2131925	1	0	63025942	G	T	0.000873488	Apolipoprotein B
rs12670798	7	0	21607352	C	T	0.000882415	Apolipoprotein B
rs3852859	19	0	45379309	C	T	0.00084964	Apolipoprotein B
rs10402457	19	0	11265248	T	C	0.000766528	Apolipoprotein B
rs77287598	19	0	11159449	T	C	0.000766358	Apolipoprotein B
rs17091905	8	0	19849757	A	G	0.000752181	Apolipoprotein B
rs4803771	19	0	45427648	G	C	0.000681514	Apolipoprotein B
rs115458560	1	0	110061974	C	T	0.000689332	Apolipoprotein B
rs11878790	19	0	45430417	C	T	0.000693278	Apolipoprotein B
rs268	8	0	19813529	G	A	0.000697459	Apolipoprotein B
rs143314517	1	0	16535487	C	G	0.000700446	Apolipoprotein B
rs72654472	19	0	45414392	T	G	0.000701105	Apolipoprotein B
rs13356603	5	0	74569357	T	C	0.000702019	Apolipoprotein B
rs4722551	7	0	25991826	C	T	0.000704812	Apolipoprotein B
rs116582083	2	0	21459912	C	T	0.000706188	Apolipoprotein B
rs55660224	1	0	109839400	T	C	0.000706716	Apolipoprotein B
rs11905831	20	0	62903550	G	A	0.000710447	Apolipoprotein B
rs6029526	20	0	39672618	A	T	0.00071407	Apolipoprotein B
rs114322127	2	0	21129677	A	G	0.000714906	Apolipoprotein B
rs2965169	19	0	45251156	C	A	0.000718185	Apolipoprotein B
rs10424702	19	0	19508013	G	A	0.000720116	Apolipoprotein B
rs281380	19	0	49214470	C	T	0.000726985	Apolipoprotein B
rs72660594	1	0	55636240	C	T	0.000728741	Apolipoprotein B
rs12713844	2	0	21238413	G	C	0.000731445	Apolipoprotein B
rs2304130	19	0	19789528	G	A	0.000741173	Apolipoprotein B
rs3936510	5	0	55860866	T	G	0.00074646	Apolipoprotein B
rs17248748	19	0	11206040	T	C	0.000751103	Apolipoprotein B
rs11220462	11	0	126243952	A	G	0.000883323	Apolipoprotein B
rs117733303	6	0	160922870	G	A	0.00134945	Apolipoprotein B
rs6065904	20	0	44534651	A	G	0.000889313	Apolipoprotein B
rs10166144	2	0	21453733	G	A	0.000902733	Apolipoprotein B
rs2618566	20	0	17844684	G	T	0.00106569	Apolipoprotein B
rs7551981	1	0	55719166	G	T	0.00106773	Apolipoprotein B
rs12691202	2	0	21249716	T	C	0.00107146	Apolipoprotein B
rs28399637	19	0	45324138	A	G	0.00107649	Apolipoprotein B
rs2081687	8	0	59388565	T	C	0.00108327	Apolipoprotein B
rs7523242	1	0	55498949	T	C	0.00110605	Apolipoprotein B
rs117139027	8	0	29024943	A	G	0.00112177	Apolipoprotein B
rs2229357	12	0	57843711	A	G	0.00112676	Apolipoprotein B
rs12720796	2	0	21261998	C	A	0.00113931	Apolipoprotein B
rs6680227	1	0	109798914	A	G	0.00106333	Apolipoprotein B
rs7188	19	0	11275139	C	A	0.0011678	Apolipoprotein B
rs75016991	17	0	67424508	A	C	0.00118731	Apolipoprotein B
rs61176209	1	0	55574599	T	C	0.00119402	Apolipoprotein B
Affx-20090607	2	0	44099433	A	C	0.00119517	Apolipoprotein B
rs11879589	19	0	45373276	A	G	0.00120011	Apolipoprotein B
rs2228603	19	0	19329924	T	C	0.00120901	Apolipoprotein B
rs281377	19	0	49206603	T	C	0.00124533	Apolipoprotein B
rs72902579	2	0	21276008	C	T	0.00125186	Apolipoprotein B
rs77704739	5	0	52080909	C	T	0.00126788	Apolipoprotein B
rs34604874	8	0	126487857	A	G	0.00132384	Apolipoprotein B
rs579459	9	0	136154168	C	T	0.00117825	Apolipoprotein B
rs10405693	19	0	45326664	T	C	0.00106263	Apolipoprotein B
rs1800775	16	0	56995236	A	C	0.00105926	Apolipoprotein B
rs261334	15	0	58726744	G	C	0.00104932	Apolipoprotein B
rs115049444	1	0	110023170	C	T	0.000909411	Apolipoprotein B
rs217181	16	0	72114002	T	C	0.000916466	Apolipoprotein B
rs17671591	5	0	74615021	T	C	0.000928957	Apolipoprotein B
rs62120566	19	0	45197732	G	C	0.000933833	Apolipoprotein B
rs72631343	17	0	67191270	G	C	0.000941833	Apolipoprotein B
rs12713559	2	0	21229068	A	G	0.000941931	Apolipoprotein B
rs3779195	7	0	97993362	A	T	0.000941978	Apolipoprotein B
rs17342717	6	0	25821770	T	C	0.000949089	Apolipoprotein B
rs7247551	19	0	45454766	G	A	0.000951142	Apolipoprotein B
Affx-16018598	19	0	45296806	T	C	0.000953423	Apolipoprotein B
rs10080815	6	0	160687412	G	T	0.000956382	Apolipoprotein B
Affx-36285418	2	0	21224853	T	C	0.000959286	Apolipoprotein B
rs17050272	2	0	121306440	A	G	0.000971	Apolipoprotein B
rs4942486	13	0	32953388	T	C	0.000981986	Apolipoprotein B
rs1060542	11	0	126210862	A	G	0.000987002	Apolipoprotein B
rs73307905	20	0	44545773	C	A	0.00101005	Apolipoprotein B
rs41274050	10	0	52573772	T	C	0.00101425	Apolipoprotein B
rs12721063	19	0	45449166	A	G	0.00102713	Apolipoprotein B
rs7249753	19	0	11192226	C	T	0.00102919	Apolipoprotein B
rs9689	1	0	25688276	A	G	0.00104081	Apolipoprotein B
rs11206510	1	0	55496039	C	T	0.00104754	Apolipoprotein B
rs73572039	19	0	45342630	T	C	0.0008897	Apolipoprotein B
rs62123776	2	0	23377292	T	C	0.000680288	Apolipoprotein B
rs78829887	10	0	52156286	A	G	0.000673519	Apolipoprotein B
rs41289512	19	0	45351516	G	C	0.000503084	Apolipoprotein B
rs71654313	1	0	230213711	T	C	0.00052714	Apolipoprotein B
rs7798185	7	0	44570717	A	C	0.000525132	Apolipoprotein B
rs7853989	9	0	136131592	C	G	0.000523644	Apolipoprotein B
rs62523860	8	0	126498687	A	G	0.0005235	Apolipoprotein B
rs11892031	2	0	234565283	C	A	0.000523111	Apolipoprotein B
rs629807	1	0	70990955	C	T	0.000522822	Apolipoprotein B
rs59613675	1	0	55720337	G	A	0.000522692	Apolipoprotein B
rs2286276	7	0	72987354	T	C	0.00052267	Apolipoprotein B
rs74257940	19	0	11214475	G	T	0.000522459	Apolipoprotein B
rs769452	19	0	45411110	C	T	0.000521266	Apolipoprotein B
rs56384559	19	0	45782922	G	A	0.000536422	Apolipoprotein B
rs7261862	20	0	34116282	C	T	0.000519683	Apolipoprotein B
rs2307019	19	0	49244220	A	G	0.000518595	Apolipoprotein B
rs7035578	9	0	78745177	A	G	0.00051726	Apolipoprotein B
rs116157399	2	0	21441552	A	G	0.000516682	Apolipoprotein B
rs11653545	17	0	7512074	A	G	0.000515761	Apolipoprotein B
rs1132054	19	0	49102399	C	T	0.000515758	Apolipoprotein B
rs7770628	6	0	161018174	C	T	0.000515749	Apolipoprotein B
rs207629	13	0	33078742	T	C	0.000514175	Apolipoprotein B
rs77196615	19	0	45380335	C	T	0.000506833	Apolipoprotein B
rs983309	8	0	9177732	T	G	0.000505618	Apolipoprotein B
rs2255437	16	0	83988886	A	G	0.000504667	Apolipoprotein B
rs628031	6	0	160560845	A	G	0.000518974	Apolipoprotein B
rs68093099	2	0	21190107	T	G	0.000502691	Apolipoprotein B
rs3852860	19	0	45382966	T	C	0.000536703	Apolipoprotein B
rs35242582	6	0	32600057	G	A	0.000538893	Apolipoprotein B
Affx-52206012	19	0	45375164	T	C	0.000573777	Apolipoprotein B
rs10794579	10	0	124686656	T	C	0.000567771	Apolipoprotein B
rs6905288	6	0	43758873	G	A	0.000565324	Apolipoprotein B
rs13153693	5	0	52050094	G	A	0.000562837	Apolipoprotein B
rs8000868	13	0	114559522	T	C	0.000561938	Apolipoprotein B
rs10102164	8	0	55421614	A	G	0.000561309	Apolipoprotein B
rs12718462	11	0	116705719	C	T	0.000560515	Apolipoprotein B
rs72850341	17	0	67071579	A	G	0.000560215	Apolipoprotein B
rs116089584	6	0	160962370	T	G	0.000559468	Apolipoprotein B
rs780092	2	0	27743154	G	A	0.000559238	Apolipoprotein B
rs1260333	2	0	27748624	A	G	0.000537429	Apolipoprotein B
rs36005514	19	0	11190764	A	G	0.000556691	Apolipoprotein B
rs1799945	6	0	26091179	G	C	0.000555065	Apolipoprotein B
rs11571717	13	0	32934911	A	G	0.000553345	Apolipoprotein B
rs73632737	11	0	126226775	C	G	0.000553147	Apolipoprotein B
rs7499892	16	0	57006590	T	C	0.000548406	Apolipoprotein B
rs402614	17	0	7033983	A	G	0.000548264	Apolipoprotein B
rs6935921	6	0	161108536	C	T	0.000545343	Apolipoprotein B
rs1501906	5	0	156427659	A	G	0.00054094	Apolipoprotein B
rs3798164	6	0	160575202	A	G	0.000539915	Apolipoprotein B
rs204906	19	0	45461980	T	C	0.000539901	Apolipoprotein B
rs6129800	20	0	39914030	A	G	0.000539494	Apolipoprotein B
rs2479409	1	0	55504650	G	A	0.000555675	Apolipoprotein B
rs326	8	0	19819439	G	A	0.000574166	Apolipoprotein B
rs174591	11	0	61617676	A	T	0.000502332	Apolipoprotein B
rs36049922	19	0	11169305	C	T	0.000499843	Apolipoprotein B
rs3742318	13	0	33017043	C	T	0.000476427	Apolipoprotein B
rs34931250	17	0	66879927	T	C	0.000474809	Apolipoprotein B
rs2200432	3	0	56151970	T	C	0.000474191	Apolipoprotein B
rs17029597	3	0	32523287	C	A	0.000474129	Apolipoprotein B
rs609320	1	0	25717365	G	C	0.000471865	Apolipoprotein B
rs13254335	8	0	58999155	T	C	0.000468387	Apolipoprotein B
rs76095103	16	0	71826025	C	T	0.000467927	Apolipoprotein B
rs2237107	6	0	16133820	G	C	0.000465153	Apolipoprotein B
rs62116891	19	0	45028469	T	C	0.000463784	Apolipoprotein B
rs4804148	19	0	11270867	C	T	0.000462862	Apolipoprotein B
rs79456950	19	0	45329097	T	G	0.000462854	Apolipoprotein B
rs7750288	6	0	160400147	G	A	0.000462786	Apolipoprotein B
rs28888131	16	0	56991624	A	G	0.000462299	Apolipoprotein B
rs71630059	3	0	136581611	A	G	0.000458734	Apolipoprotein B
rs17728272	19	0	45240371	T	C	0.000458623	Apolipoprotein B
rs628751	6	0	139838419	C	A	0.000457052	Apolipoprotein B
rs9968920	6	0	127529209	C	T	0.000456301	Apolipoprotein B
rs2603152	4	0	69367074	T	C	0.000455789	Apolipoprotein B
rs55658445	19	0	10877398	A	C	0.000455686	Apolipoprotein B
Affx-30491356	7	0	44579180	C	G	0.000455214	Apolipoprotein B
rs66506004	5	0	71888116	T	C	0.000454839	Apolipoprotein B
rs146534110	6	0	160578069	T	G	0.000453426	Apolipoprotein B
rs73232303	4	0	45135077	A	G	0.000452165	Apolipoprotein B
rs11057396	12	0	124419062	C	A	0.000476703	Apolipoprotein B
Affx-89021709	6	0	16217702	A	C	0.000501645	Apolipoprotein B
rs4661718	1	0	16505908	C	T	0.00047817	Apolipoprotein B
Affx-15531719	19	0	11244008	A	G	0.000478737	Apolipoprotein B
rs151009667	2	0	21234674	T	C	0.000496429	Apolipoprotein B
rs11542916	19	0	10694720	A	G	0.000496052	Apolipoprotein B
rs34645675	2	0	21136502	A	G	0.000495972	Apolipoprotein B
rs72823015	10	0	115786611	T	G	0.000493401	Apolipoprotein B
rs892010	19	0	11038843	G	C	0.000493356	Apolipoprotein B
rs12669528	7	0	21498621	G	C	0.000493353	Apolipoprotein B
rs11831370	12	0	124844921	T	C	0.000490498	Apolipoprotein B
rs2275298	14	0	70842786	C	T	0.000490213	Apolipoprotein B
rs9901675	17	0	7484812	A	G	0.000489338	Apolipoprotein B
rs3756772	6	0	116325142	T	C	0.000488929	Apolipoprotein B
rs137852987	2	0	44099233	A	G	0.000478487	Apolipoprotein B
rs113588790	2	0	21364562	T	C	0.000488107	Apolipoprotein B
rs13296488	9	0	19458166	C	G	0.000484461	Apolipoprotein B
rs1801699	2	0	21233999	C	T	0.000484337	Apolipoprotein B
rs12202350	6	0	160379096	C	T	0.000483251	Apolipoprotein B
rs1864163	16	0	56997233	A	G	0.000482152	Apolipoprotein B
rs761248	20	0	17848206	G	T	0.000481068	Apolipoprotein B
rs114166723	1	0	109777764	A	G	0.000480723	Apolipoprotein B
rs78946096	3	0	132188163	G	A	0.000479918	Apolipoprotein B
rs78598082	19	0	11222047	T	C	0.000479465	Apolipoprotein B
rs5909	5	0	74656175	A	G	0.000479386	Apolipoprotein B
rs28403550	3	0	122251838	A	C	0.000478887	Apolipoprotein B
rs7457681	7	0	152823237	T	C	0.000485441	Apolipoprotein B
rs72652009	4	0	88217021	C	T	0.000170569	Aspartate Aminotransferase
rs114238074	5	0	26285351	A	G	0.00017041	Aspartate Aminotransferase
rs35844852	16	0	58801480	C	A	0.000216587	Aspartate Aminotransferase
rs66794022	6	0	114080743	A	G	0.000171117	Aspartate Aminotransferase
rs151325132	19	0	14827011	A	G	0.000170407	Aspartate Aminotransferase
rs138191944	5	0	51877321	C	T	0.000216651	Aspartate Aminotransferase
rs2977126	8	0	12773322	A	C	0.000171208	Aspartate Aminotransferase
rs12412940	10	0	17592356	T	C	0.000171245	Aspartate Aminotransferase
rs201650776	22	0	44342038	A	C	0.000218246	Aspartate Aminotransferase
rs55650677	2	0	85524490	A	G	0.000218376	Aspartate Aminotransferase
rs115913650	17	0	80208097	A	G	0.000219558	Aspartate Aminotransferase
rs12345850	9	0	73303989	G	A	0.000219703	Aspartate Aminotransferase
rs4135268	3	0	12437237	G	C	0.000220397	Aspartate Aminotransferase
rs146049867	10	0	101165952	T	C	0.000220633	Aspartate Aminotransferase
rs76111180	10	0	18451630	G	C	0.00022116	Aspartate Aminotransferase
rs187269912	10	0	18112620	G	A	0.000222267	Aspartate Aminotransferase
rs234051	3	0	172311712	A	G	0.000222354	Aspartate Aminotransferase
rs77155557	3	0	58116095	C	G	0.000222529	Aspartate Aminotransferase
rs2223082	10	0	121462638	G	T	0.000223261	Aspartate Aminotransferase
rs17883365	10	0	101958858	G	T	0.000224479	Aspartate Aminotransferase
rs2329164	13	0	81081724	A	G	0.00022468	Aspartate Aminotransferase
rs9461755	6	0	32441046	A	G	0.000225406	Aspartate Aminotransferase
rs62259773	3	0	58420859	T	C	0.000225623	Aspartate Aminotransferase
rs12814239	12	0	57569478	T	C	0.000226464	Aspartate Aminotransferase
rs677603	10	0	102072018	T	C	0.000226946	Aspartate Aminotransferase
rs2954020	8	0	126481952	A	G	0.000227025	Aspartate Aminotransferase
rs35822395	4	0	36230843	A	G	0.000227223	Aspartate Aminotransferase
rs11011704	10	0	18247677	T	G	0.000227368	Aspartate Aminotransferase
rs79266052	13	0	98932809	A	G	0.000227617	Aspartate Aminotransferase
rs61755579	14	0	50655307	T	C	0.000227956	Aspartate Aminotransferase
rs2841545	6	0	13498680	T	C	0.000228247	Aspartate Aminotransferase
rs12793348	11	0	93913036	G	A	0.000218017	Aspartate Aminotransferase
rs61733124	16	0	71682830	T	C	0.000217839	Aspartate Aminotransferase
rs73085865	3	0	58431859	T	C	0.000217435	Aspartate Aminotransferase
rs16829373	2	0	233514309	G	A	0.000217365	Aspartate Aminotransferase
rs2495832	10	0	19074461	C	A	0.000216586	Aspartate Aminotransferase
rs111541819	12	0	112990733	A	G	0.000216172	Aspartate Aminotransferase
rs1277757	10	0	18491956	A	C	0.000215905	Aspartate Aminotransferase
rs6022268	20	0	51689292	G	A	0.000215547	Aspartate Aminotransferase
rs75098626	22	0	44407559	A	G	0.000215228	Aspartate Aminotransferase
rs76552117	10	0	18532998	G	A	0.000214674	Aspartate Aminotransferase
rs2126259	8	0	9185146	T	C	0.000214666	Aspartate Aminotransferase
rs115505082	7	0	105526162	A	C	0.000214663	Aspartate Aminotransferase
rs12547917	8	0	142237398	T	C	0.000214494	Aspartate Aminotransferase
rs115028376	2	0	133664661	A	G	0.000214472	Aspartate Aminotransferase
rs9273011	6	0	32611611	C	T	0.000216845	Aspartate Aminotransferase
rs17478891	1	0	59728695	C	A	0.00022873	Aspartate Aminotransferase
rs41289620	3	0	46003735	T	C	0.000214087	Aspartate Aminotransferase
rs474538	2	0	169695196	G	A	0.000213109	Aspartate Aminotransferase
rs1019503	5	0	96254817	G	A	0.000212236	Aspartate Aminotransferase
rs116735012	2	0	50660101	A	G	0.000211836	Aspartate Aminotransferase
rs118070122	16	0	74734970	C	A	0.000211609	Aspartate Aminotransferase
rs75571869	4	0	43609195	T	C	0.000211554	Aspartate Aminotransferase
rs3103585	5	0	171535267	G	A	0.000210855	Aspartate Aminotransferase
rs12783877	10	0	113938585	C	T	0.000210366	Aspartate Aminotransferase
rs17494724	22	0	44341300	A	G	0.000209791	Aspartate Aminotransferase
rs73076330	3	0	48509515	G	T	0.000209296	Aspartate Aminotransferase
rs80346100	18	0	55705373	C	A	0.000208969	Aspartate Aminotransferase
rs75370284	11	0	77921348	A	G	0.000217007	Aspartate Aminotransferase
rs2304069	5	0	149406733	G	T	0.000213425	Aspartate Aminotransferase
rs183262731	11	0	56380836	T	A	0.000171221	Aspartate Aminotransferase
rs1919127	2	0	27801493	C	T	0.000229033	Aspartate Aminotransferase
rs76690619	18	0	42432072	T	C	0.000229697	Aspartate Aminotransferase
rs3128965	6	0	33055899	A	G	0.00025266	Aspartate Aminotransferase
rs79041006	16	0	3756855	C	T	0.00025295	Aspartate Aminotransferase
rs11228599	11	0	69026286	T	G	0.000254936	Aspartate Aminotransferase
rs2081100	19	0	7840273	C	T	0.00025509	Aspartate Aminotransferase
rs11195857	10	0	114022566	A	G	0.000257148	Aspartate Aminotransferase
rs196197	10	0	121527088	T	A	0.000257583	Aspartate Aminotransferase
rs2461184	10	0	18057708	G	A	0.000260272	Aspartate Aminotransferase
rs2228603	19	0	19329924	T	C	0.000260604	Aspartate Aminotransferase
rs2283617	19	0	18706504	A	G	0.000260776	Aspartate Aminotransferase
rs521539	6	0	32581973	A	G	0.000261546	Aspartate Aminotransferase
rs12220902	10	0	79682918	T	C	0.000261807	Aspartate Aminotransferase
rs72768728	16	0	2547034	G	C	0.000262557	Aspartate Aminotransferase
rs10747029	9	0	139534703	T	C	0.00026484	Aspartate Aminotransferase
rs80008789	10	0	17042603	G	C	0.000265654	Aspartate Aminotransferase
rs75910349	11	0	37103870	G	A	0.000265804	Aspartate Aminotransferase
rs115577080	5	0	68406624	A	C	0.0001726	Aspartate Aminotransferase
rs2042782	2	0	160646292	G	A	0.000171833	Aspartate Aminotransferase
rs2516491	6	0	31485101	C	A	0.000171828	Aspartate Aminotransferase
rs11544290	17	0	7162533	T	C	0.000171819	Aspartate Aminotransferase
rs111551996	19	0	18733355	T	G	0.000171633	Aspartate Aminotransferase
rs62132803	19	0	49271583	T	C	0.000171453	Aspartate Aminotransferase
rs117065668	6	0	158803453	G	A	0.000171361	Aspartate Aminotransferase
rs73193432	21	0	33324810	T	C	0.000171292	Aspartate Aminotransferase
rs28927680	11	0	116619073	G	C	0.000249774	Aspartate Aminotransferase
Affx-26545401	5	0	39547171	GT	G	0.00024869	Aspartate Aminotransferase
rs3010054	1	0	183817016	A	G	0.000248421	Aspartate Aminotransferase
rs80067138	1	0	225908410	T	C	0.000248123	Aspartate Aminotransferase
rs140852957	6	0	169621600	A	G	0.000230134	Aspartate Aminotransferase
rs35144609	3	0	188053678	A	C	0.000230522	Aspartate Aminotransferase
rs111700188	6	0	157759741	A	G	0.000230759	Aspartate Aminotransferase
rs74876168	12	0	95108348	G	C	0.000231109	Aspartate Aminotransferase
rs76741022	10	0	70540624	G	A	0.000232612	Aspartate Aminotransferase
rs1520825	12	0	43298516	T	C	0.000233339	Aspartate Aminotransferase
rs35434411	10	0	121429394	A	G	0.000233914	Aspartate Aminotransferase
rs3115560	6	0	32236142	A	G	0.000233984	Aspartate Aminotransferase
rs117428619	6	0	92586000	A	C	0.000234644	Aspartate Aminotransferase
rs113115201	14	0	60103624	A	C	0.000235456	Aspartate Aminotransferase
rs6762098	3	0	58468428	C	A	0.000235787	Aspartate Aminotransferase
rs62623420	19	0	7828277	G	A	0.000229134	Aspartate Aminotransferase
rs10751310	11	0	79214856	T	G	0.000236736	Aspartate Aminotransferase
rs11768094	7	0	3223846	C	T	0.000239627	Aspartate Aminotransferase
rs75555623	10	0	101152775	G	A	0.000240479	Aspartate Aminotransferase
rs76449685	12	0	95236512	A	G	0.000240661	Aspartate Aminotransferase
rs115793364	4	0	88145550	T	C	0.000240818	Aspartate Aminotransferase
rs11939702	4	0	146487324	T	C	0.000241791	Aspartate Aminotransferase
rs2736326	8	0	11328835	A	G	0.000242713	Aspartate Aminotransferase
rs6795193	3	0	58497779	T	C	0.000242861	Aspartate Aminotransferase
rs4766567	12	0	111707556	A	G	0.000243534	Aspartate Aminotransferase
rs112400385	8	0	53189622	C	T	0.000243546	Aspartate Aminotransferase
rs117032121	14	0	42122912	T	C	0.000246162	Aspartate Aminotransferase
rs17465850	10	0	17772122	G	A	0.00024627	Aspartate Aminotransferase
rs6950815	7	0	114104519	G	A	0.000238395	Aspartate Aminotransferase
rs114598230	1	0	181968956	C	T	0.000214207	Aspartate Aminotransferase
rs7941030	11	0	122522375	C	T	0.000178881	Aspartate Aminotransferase
rs56025703	17	0	53284394	T	C	0.000208883	Aspartate Aminotransferase
rs77133345	8	0	125129490	C	G	0.000185339	Aspartate Aminotransferase
rs16968074	19	0	33884341	G	A	0.00018524	Aspartate Aminotransferase
rs12168052	22	0	31440703	C	A	0.000185042	Aspartate Aminotransferase
rs72501233	4	0	70061879	C	T	0.000184989	Aspartate Aminotransferase
rs2290965	10	0	114190352	C	G	0.00018494	Aspartate Aminotransferase
rs117039273	11	0	27239030	C	G	0.000184881	Aspartate Aminotransferase
rs9276731	6	0	32765585	T	G	0.000184508	Aspartate Aminotransferase
rs117028896	10	0	102062878	C	T	0.000185544	Aspartate Aminotransferase
rs3129716	6	0	32657436	C	T	0.000184033	Aspartate Aminotransferase
rs4072149	2	0	233508677	T	C	0.000183738	Aspartate Aminotransferase
rs117506387	17	0	53318563	T	C	0.000183729	Aspartate Aminotransferase
rs12219862	10	0	17891586	A	G	0.000183557	Aspartate Aminotransferase
rs2971863	2	0	234386134	G	A	0.0001833	Aspartate Aminotransferase
rs74540607	10	0	22398892	C	A	0.000183008	Aspartate Aminotransferase
rs67211162	6	0	73489156	G	C	0.000182906	Aspartate Aminotransferase
rs41298718	17	0	78396272	C	T	0.000182399	Aspartate Aminotransferase
rs72775480	9	0	136183823	A	C	0.000183946	Aspartate Aminotransferase
rs116943344	11	0	70451071	A	G	0.000182326	Aspartate Aminotransferase
rs117726611	10	0	25227815	T	C	0.000185784	Aspartate Aminotransferase
rs6694978	1	0	150919842	T	C	0.000186531	Aspartate Aminotransferase
rs132642	22	0	36545137	A	T	0.000188297	Aspartate Aminotransferase
rs75242036	5	0	93178507	T	C	0.000187834	Aspartate Aminotransferase
rs143154037	18	0	9887176	A	C	0.000187655	Aspartate Aminotransferase
rs4374383	2	0	112770770	A	G	0.000187626	Aspartate Aminotransferase
rs55868793	15	0	73956856	G	T	0.000187517	Aspartate Aminotransferase
rs72810961	17	0	10095977	C	T	0.000187444	Aspartate Aminotransferase
rs17661538	10	0	18397247	C	G	0.000187324	Aspartate Aminotransferase
rs11580946	1	0	150551327	A	G	0.000186043	Aspartate Aminotransferase
rs75060373	4	0	48829545	T	C	0.000187293	Aspartate Aminotransferase
rs17716114	22	0	35475355	T	C	0.000187078	Aspartate Aminotransferase
rs1260333	2	0	27748624	A	G	0.000186984	Aspartate Aminotransferase
rs73595532	10	0	18498346	G	A	0.00018695	Aspartate Aminotransferase
rs115888025	2	0	27803089	C	T	0.000186939	Aspartate Aminotransferase
rs79298980	9	0	116952274	G	A	0.000186899	Aspartate Aminotransferase
rs7288918	22	0	29568762	A	G	0.000186842	Aspartate Aminotransferase
rs2415265	14	0	35630388	G	A	0.000186764	Aspartate Aminotransferase
Affx-5561447	1	0	161656631	A	G	0.000187136	Aspartate Aminotransferase
rs11668189	19	0	54754103	A	C	0.00018841	Aspartate Aminotransferase
rs10508544	10	0	17766711	T	C	0.000182085	Aspartate Aminotransferase
rs11655869	17	0	8911572	T	C	0.000181389	Aspartate Aminotransferase
rs114433610	4	0	102700665	T	C	0.00017716	Aspartate Aminotransferase
rs74449068	11	0	93899605	A	G	0.000176464	Aspartate Aminotransferase
rs231401	4	0	2822162	A	G	0.000176113	Aspartate Aminotransferase
rs117527803	10	0	101924303	A	G	0.000175885	Aspartate Aminotransferase
rs1045025	10	0	17771784	T	G	0.000175787	Aspartate Aminotransferase
rs79378681	5	0	23028305	A	C	0.000175697	Aspartate Aminotransferase
rs17662793	10	0	18465479	G	A	0.000174469	Aspartate Aminotransferase
rs62024421	15	0	72372854	T	C	0.000177482	Aspartate Aminotransferase
rs77000635	10	0	101214126	G	A	0.000174337	Aspartate Aminotransferase
rs7940176	11	0	122544054	T	C	0.000174206	Aspartate Aminotransferase
rs17754716	14	0	95345713	T	C	0.000174145	Aspartate Aminotransferase
rs78531048	1	0	247030224	A	G	0.000173916	Aspartate Aminotransferase
rs12195092	6	0	4044109	A	G	0.000173813	Aspartate Aminotransferase
rs1446784	13	0	85071588	C	T	0.000173768	Aspartate Aminotransferase
rs78307561	12	0	104826920	C	T	0.000172931	Aspartate Aminotransferase
rs115850543	2	0	72110659	A	G	0.000172699	Aspartate Aminotransferase
rs56979865	20	0	45380315	A	G	0.000174279	Aspartate Aminotransferase
rs12525560	6	0	121922047	C	G	0.000181656	Aspartate Aminotransferase
rs75463545	2	0	110457056	G	A	0.000177611	Aspartate Aminotransferase
rs76507155	18	0	57184033	A	C	0.000177854	Aspartate Aminotransferase
rs72874022	6	0	55562133	A	C	0.000181104	Aspartate Aminotransferase
Affx-7011604	12	0	121454148	T	C	0.000180999	Aspartate Aminotransferase
rs55910920	10	0	18256325	C	T	0.000180929	Aspartate Aminotransferase
rs73130644	4	0	14839792	A	G	0.000180786	Aspartate Aminotransferase
rs2229357	12	0	57843711	A	G	0.000180282	Aspartate Aminotransferase
rs72685053	1	0	66382043	T	C	0.000180169	Aspartate Aminotransferase
rs150722502	10	0	18439900	A	G	0.000180137	Aspartate Aminotransferase
rs12975366	19	0	54759361	C	T	0.000177675	Aspartate Aminotransferase
rs118092535	6	0	161027131	C	A	0.000179846	Aspartate Aminotransferase
rs7250795	19	0	12089743	T	C	0.00017898	Aspartate Aminotransferase
Affx-5997158	11	0	77790655	C	G	0.00017889	Aspartate Aminotransferase
rs114920483	1	0	211320875	G	A	0.000178328	Aspartate Aminotransferase
rs12900234	15	0	50373740	A	C	0.000178299	Aspartate Aminotransferase
rs66546995	11	0	78204073	CACAGAT	C	0.000178286	Aspartate Aminotransferase
rs9405117	6	0	32602751	A	C	0.00017803	Aspartate Aminotransferase
rs6734238	2	0	113841030	G	A	0.000177979	Aspartate Aminotransferase
rs34114908	3	0	151163838	C	T	0.000179213	Aspartate Aminotransferase
rs12141391	1	0	72274473	A	C	0.000170339	Aspartate Aminotransferase
rs74808043	10	0	104738011	T	C	0.000188784	Aspartate Aminotransferase
Affx-80274388	5	0	169028384	A	AG	0.000189145	Aspartate Aminotransferase
rs16875959	5	0	71483741	A	G	0.000202655	Aspartate Aminotransferase
rs113529298	6	0	127542927	A	G	0.000202602	Aspartate Aminotransferase
rs3936510	5	0	55860866	T	G	0.000202212	Aspartate Aminotransferase
rs16907082	9	0	121163842	C	T	0.000202099	Aspartate Aminotransferase
rs72839454	6	0	27271585	A	G	0.000200932	Aspartate Aminotransferase
rs4299631	4	0	182615625	T	C	0.000200891	Aspartate Aminotransferase
rs66997911	14	0	29202030	G	A	0.000200678	Aspartate Aminotransferase
rs12339210	9	0	117170241	C	G	0.000202716	Aspartate Aminotransferase
rs75159042	8	0	134061008	A	G	0.000200512	Aspartate Aminotransferase
rs7150628	14	0	55260785	C	T	0.000200136	Aspartate Aminotransferase
rs111497912	21	0	44168020	A	G	0.000199784	Aspartate Aminotransferase
rs28366266	6	0	32559753	C	T	0.000199735	Aspartate Aminotransferase
rs114812187	5	0	72371885	G	A	0.000199679	Aspartate Aminotransferase
rs7812879	8	0	11340181	T	C	0.000199055	Aspartate Aminotransferase
rs115389205	6	0	141042647	T	G	0.000198861	Aspartate Aminotransferase
rs2274158	9	0	117166206	T	G	0.000198815	Aspartate Aminotransferase
rs72697097	4	0	164223877	C	T	0.000200315	Aspartate Aminotransferase
rs112024070	8	0	87108452	A	G	0.000198772	Aspartate Aminotransferase
rs2233955	6	0	31081251	A	G	0.000203148	Aspartate Aminotransferase
rs141184770	19	0	19375600	C	A	0.000203568	Aspartate Aminotransferase
rs76912796	5	0	171730875	C	A	0.000208754	Aspartate Aminotransferase
rs667203	6	0	20066608	C	T	0.000207836	Aspartate Aminotransferase
rs6793059	3	0	174260303	A	G	0.000207609	Aspartate Aminotransferase
rs6006598	22	0	44380033	C	T	0.000207496	Aspartate Aminotransferase
rs2244492	2	0	179554305	T	C	0.00020718	Aspartate Aminotransferase
rs9850050	3	0	58476832	A	C	0.000206796	Aspartate Aminotransferase
rs1154486	4	0	100368524	C	T	0.000206266	Aspartate Aminotransferase
rs78587867	16	0	77819632	G	A	0.000203478	Aspartate Aminotransferase
rs12766648	10	0	101697300	A	C	0.000206124	Aspartate Aminotransferase
rs117150939	15	0	60578052	C	T	0.000205832	Aspartate Aminotransferase
rs74717621	11	0	94336503	A	G	0.000205658	Aspartate Aminotransferase
rs4731545	7	0	128732262	G	C	0.000205296	Aspartate Aminotransferase
rs34465972	11	0	69853916	T	G	0.000205288	Aspartate Aminotransferase
rs2234962	10	0	121429633	C	T	0.000205076	Aspartate Aminotransferase
rs79997218	10	0	101895028	A	G	0.00020411	Aspartate Aminotransferase
rs4280625	3	0	8511110	C	T	0.000203763	Aspartate Aminotransferase
rs57954253	4	0	88194377	A	G	0.000206028	Aspartate Aminotransferase
rs4945151	11	0	76870105	A	C	0.000188836	Aspartate Aminotransferase
rs7044904	9	0	16069316	A	G	0.000198687	Aspartate Aminotransferase
rs79322835	3	0	161521431	A	G	0.000197755	Aspartate Aminotransferase
rs115716761	6	0	40229251	T	G	0.000191737	Aspartate Aminotransferase
rs78320249	3	0	183160486	G	A	0.00019158	Aspartate Aminotransferase
rs73228611	13	0	81017946	A	G	0.000191347	Aspartate Aminotransferase
rs17833923	19	0	33916271	T	C	0.000191326	Aspartate Aminotransferase
rs882838	18	0	6429648	C	T	0.00019117	Aspartate Aminotransferase
rs2240190	12	0	113346127	A	C	0.000191091	Aspartate Aminotransferase
rs28632182	9	0	136412638	G	A	0.000191084	Aspartate Aminotransferase
rs6803861	3	0	168628138	A	G	0.000191987	Aspartate Aminotransferase
rs67428026	3	0	105318256	G	A	0.000191058	Aspartate Aminotransferase
rs2862605	10	0	101130638	T	A	0.000190352	Aspartate Aminotransferase
rs2248407	11	0	77937800	A	G	0.000190236	Aspartate Aminotransferase
rs114060316	2	0	240197198	T	C	0.000190111	Aspartate Aminotransferase
rs73169963	21	0	16247733	T	C	0.000190066	Aspartate Aminotransferase
rs34645399	6	0	32589169	G	A	0.000189713	Aspartate Aminotransferase
rs1464510	3	0	188112554	A	C	0.000189389	Aspartate Aminotransferase
rs502771	6	0	32578970	C	T	0.000189185	Aspartate Aminotransferase
rs12547633	8	0	53297533	G	T	0.000190752	Aspartate Aminotransferase
rs74587167	12	0	13285371	G	T	0.000198377	Aspartate Aminotransferase
rs77256534	3	0	58209096	T	C	0.000192209	Aspartate Aminotransferase
rs11779870	8	0	9211723	A	G	0.000193028	Aspartate Aminotransferase
rs12779371	10	0	76256536	G	A	0.000197561	Aspartate Aminotransferase
rs7912454	10	0	18584792	G	A	0.000197314	Aspartate Aminotransferase
rs73017785	11	0	125445580	G	A	0.00019669	Aspartate Aminotransferase
rs2230804	10	0	101977883	C	T	0.000196253	Aspartate Aminotransferase
rs72784221	10	0	18552947	T	C	0.000195942	Aspartate Aminotransferase
rs10520127	5	0	131539255	T	C	0.000194836	Aspartate Aminotransferase
rs426884	16	0	375198	T	C	0.000194613	Aspartate Aminotransferase
rs10282707	7	0	17911038	T	C	0.00019247	Aspartate Aminotransferase
rs78494975	10	0	14136878	A	G	0.000194441	Aspartate Aminotransferase
rs2688787	10	0	17745996	G	A	0.000194146	Aspartate Aminotransferase
rs72809058	5	0	174438691	C	T	0.000194036	Aspartate Aminotransferase
rs72993009	18	0	75309886	A	G	0.000193841	Aspartate Aminotransferase
rs35360485	4	0	99857325	G	A	0.000193838	Aspartate Aminotransferase
rs73047762	7	0	4609145	A	G	0.000193721	Aspartate Aminotransferase
rs4775894	15	0	50903600	T	C	0.000193426	Aspartate Aminotransferase
rs9395813	6	0	13483260	A	C	0.000193352	Aspartate Aminotransferase
rs2627838	4	0	143265120	T	C	0.000194421	Aspartate Aminotransferase
rs111533947	6	0	136648978	G	A	0.000169932	Aspartate Aminotransferase
rs2482103	10	0	18479948	A	G	0.000265727	Aspartate Aminotransferase
rs35946469	10	0	114527587	C	T	0.000169449	Aspartate Aminotransferase
rs200968	6	0	27859568	C	T	0.000355725	Aspartate Aminotransferase
rs114748393	5	0	122067801	G	A	0.000356021	Aspartate Aminotransferase
rs2307019	19	0	49244220	A	G	0.000356455	Aspartate Aminotransferase
rs78266336	12	0	95024451	C	T	0.00035848	Aspartate Aminotransferase
rs4753549	11	0	93933778	G	A	0.000359795	Aspartate Aminotransferase
rs79355397	4	0	129725834	C	T	0.000361332	Aspartate Aminotransferase
rs1260326	2	0	27730940	T	C	0.000361476	Aspartate Aminotransferase
rs17751311	6	0	126207186	T	C	0.00036317	Aspartate Aminotransferase
rs7125249	11	0	45062339	G	T	0.00036472	Aspartate Aminotransferase
rs7497289	15	0	40333657	A	G	0.000366851	Aspartate Aminotransferase
rs2494657	10	0	101213280	C	T	0.000369249	Aspartate Aminotransferase
rs1126513	6	0	33048467	T	G	0.000371922	Aspartate Aminotransferase
rs1926739	10	0	18270422	A	G	0.000372963	Aspartate Aminotransferase
rs16845803	3	0	172257074	G	A	0.000381939	Aspartate Aminotransferase
rs703842	12	0	58162739	G	A	0.000385027	Aspartate Aminotransferase
rs150024976	10	0	18122661	T	C	0.00038516	Aspartate Aminotransferase
rs16996148	19	0	19658472	T	G	0.000390272	Aspartate Aminotransferase
rs75744141	20	0	31874762	C	T	0.000392763	Aspartate Aminotransferase
rs7187332	16	0	58809632	T	C	0.000393486	Aspartate Aminotransferase
rs111343156	3	0	1827840	T	C	0.000399274	Aspartate Aminotransferase
rs41327645	18	0	57022429	G	T	0.000411727	Aspartate Aminotransferase
rs2274159	9	0	117166246	G	A	0.000412894	Aspartate Aminotransferase
rs62212761	20	0	47798473	T	C	0.000413682	Aspartate Aminotransferase
rs114304696	4	0	125852685	G	T	0.000415071	Aspartate Aminotransferase
rs10006766	4	0	88160018	G	A	0.00041722	Aspartate Aminotransferase
rs964184	11	0	116648917	G	C	0.000355598	Aspartate Aminotransferase
rs6905288	6	0	43758873	G	A	0.000353728	Aspartate Aminotransferase
rs2140773	2	0	233513175	C	A	0.000352743	Aspartate Aminotransferase
rs12964110	18	0	57041019	C	T	0.000350054	Aspartate Aminotransferase
rs114920411	6	0	32723308	A	G	0.00031699	Aspartate Aminotransferase
rs333947	1	0	110470764	A	G	0.000318855	Aspartate Aminotransferase
rs954090	12	0	71099936	G	A	0.000320665	Aspartate Aminotransferase
rs78302875	16	0	71609856	T	C	0.000320807	Aspartate Aminotransferase
rs6888304	5	0	31020521	G	A	0.000320998	Aspartate Aminotransferase
rs114346289	17	0	78284041	A	G	0.000322493	Aspartate Aminotransferase
rs3748176	9	0	117124731	G	A	0.000325159	Aspartate Aminotransferase
rs34306847	4	0	118944812	A	G	0.000325717	Aspartate Aminotransferase
rs59644163	14	0	88545475	G	A	0.000326146	Aspartate Aminotransferase
rs33965491	10	0	102046380	G	T	0.00032758	Aspartate Aminotransferase
rs75905671	10	0	17776950	A	G	0.000329959	Aspartate Aminotransferase
rs6901541	6	0	32442261	C	T	0.000330275	Aspartate Aminotransferase
rs12543725	8	0	142247979	A	G	0.00041832	Aspartate Aminotransferase
Affx-35410767	1	0	161513406	G	T	0.000331669	Aspartate Aminotransferase
rs10508552	10	0	17966561	G	C	0.000334371	Aspartate Aminotransferase
rs1226591	9	0	103340309	C	T	0.000334917	Aspartate Aminotransferase
rs80287489	11	0	34949234	G	A	0.000337793	Aspartate Aminotransferase
rs868875	19	0	7831166	G	A	0.000338114	Aspartate Aminotransferase
rs11547452	1	0	228682535	A	G	0.00033954	Aspartate Aminotransferase
rs1007863	22	0	44395451	C	T	0.000339734	Aspartate Aminotransferase
rs10514883	18	0	56120654	T	C	0.000342121	Aspartate Aminotransferase
rs75588262	5	0	155397446	C	T	0.000343698	Aspartate Aminotransferase
rs4940691	18	0	56095378	T	G	0.000346025	Aspartate Aminotransferase
rs3851294	1	0	205130413	A	G	0.000346085	Aspartate Aminotransferase
rs7161374	14	0	55280981	G	T	0.00034616	Aspartate Aminotransferase
rs9635050	13	0	84409054	T	G	0.000349174	Aspartate Aminotransferase
Affx-33687749	9	0	33113121	A	G	0.000332597	Aspartate Aminotransferase
rs643434	9	0	136142355	A	G	0.000424132	Aspartate Aminotransferase
rs7096615	10	0	18267438	C	T	0.000425032	Aspartate Aminotransferase
rs75918740	5	0	102194572	T	C	0.000426332	Aspartate Aminotransferase
rs138163581	10	0	17891606	G	C	0.000687579	Aspartate Aminotransferase
rs13130929	4	0	88188514	A	G	0.000721728	Aspartate Aminotransferase
rs503581	18	0	55128675	A	G	0.000760596	Aspartate Aminotransferase
rs73422147	12	0	126186579	T	C	0.000766115	Aspartate Aminotransferase
rs11607757	11	0	93866147	G	T	0.000768246	Aspartate Aminotransferase
rs56096309	10	0	17877539	A	C	0.00082316	Aspartate Aminotransferase
rs61804211	1	0	161671306	T	G	0.000838056	Aspartate Aminotransferase
rs12784396	10	0	102027407	T	C	0.000851829	Aspartate Aminotransferase
rs13107325	4	0	103188709	T	C	0.000855245	Aspartate Aminotransferase
Affx-89019160	10	0	101157378	C	CGTT	0.000886356	Aspartate Aminotransferase
rs11076256	16	0	58752466	T	C	0.00101141	Aspartate Aminotransferase
rs72929348	2	0	176086631	C	T	0.00110308	Aspartate Aminotransferase
rs6894998	5	0	72117381	G	A	0.000641891	Aspartate Aminotransferase
rs13315871	3	0	58381287	A	G	0.00119085	Aspartate Aminotransferase
rs7694379	4	0	88186509	A	G	0.00133557	Aspartate Aminotransferase
rs143235698	10	0	17806504	G	A	0.00148055	Aspartate Aminotransferase
rs2281135	22	0	44332570	A	G	0.00153817	Aspartate Aminotransferase
rs55942822	10	0	18136543	A	G	0.0017727	Aspartate Aminotransferase
rs117163080	10	0	17845995	C	T	0.00183941	Aspartate Aminotransferase
Affx-52324238	10	0	18138488	A	AC	0.00184058	Aspartate Aminotransferase
rs75921639	10	0	18103401	T	C	0.00191145	Aspartate Aminotransferase
rs199734634	10	0	18087629	C	CTG	0.00194182	Aspartate Aminotransferase
rs56278466	10	0	17875857	T	G	0.00343404	Aspartate Aminotransferase
rs58542926	19	0	19379549	T	C	0.00345022	Aspartate Aminotransferase
rs738409	22	0	44324727	G	C	0.00411931	Aspartate Aminotransferase
rs3793932	10	0	101150347	A	C	0.000169812	Aspartate Aminotransferase
rs1926736	10	0	17891705	A	G	0.00122889	Aspartate Aminotransferase
rs12121021	1	0	161655516	T	C	0.000316443	Aspartate Aminotransferase
rs10061065	5	0	111449843	G	T	0.000620521	Aspartate Aminotransferase
rs56293839	4	0	146797543	T	C	0.000601061	Aspartate Aminotransferase
rs7587	22	0	44386281	T	C	0.000428066	Aspartate Aminotransferase
rs112635299	14	0	94838142	T	G	0.000430826	Aspartate Aminotransferase
rs12779357	10	0	18229831	C	G	0.000435042	Aspartate Aminotransferase
rs9625963	22	0	44327219	T	C	0.000437514	Aspartate Aminotransferase
rs4335445	10	0	17565425	A	G	0.000438499	Aspartate Aminotransferase
rs753778	8	0	142228909	A	G	0.0004483	Aspartate Aminotransferase
rs4746969	10	0	71900189	G	T	0.000454242	Aspartate Aminotransferase
rs2862926	10	0	101817341	G	A	0.000466075	Aspartate Aminotransferase
rs11190106	10	0	101242926	C	T	0.00047063	Aspartate Aminotransferase
rs114609017	6	0	32585632	A	G	0.000471892	Aspartate Aminotransferase
rs117470393	11	0	41365090	A	G	0.000474346	Aspartate Aminotransferase
rs141126876	10	0	18155494	A	G	0.000492719	Aspartate Aminotransferase
rs62258127	3	0	58397102	A	G	0.00060271	Aspartate Aminotransferase
rs579459	9	0	136154168	C	T	0.000510724	Aspartate Aminotransferase
rs12769652	10	0	101885536	G	A	0.000518006	Aspartate Aminotransferase
rs483809	10	0	18227444	G	A	0.000524243	Aspartate Aminotransferase
rs10764176	10	0	18242311	G	A	0.000528153	Aspartate Aminotransferase
rs2478571	10	0	18282427	A	G	0.000534449	Aspartate Aminotransferase
rs17361857	3	0	58939651	A	G	0.000539411	Aspartate Aminotransferase
rs117789338	17	0	75355186	A	G	0.000545251	Aspartate Aminotransferase
rs2862614	10	0	101190520	G	A	0.000547131	Aspartate Aminotransferase
rs189569695	10	0	18220292	A	G	0.000553323	Aspartate Aminotransferase
rs41277356	10	0	18291222	G	A	0.000558664	Aspartate Aminotransferase
rs17141543	10	0	17751589	A	G	0.000563098	Aspartate Aminotransferase
rs8099014	18	0	56109859	C	A	0.000590611	Aspartate Aminotransferase
rs77991772	10	0	101191633	G	A	0.000598162	Aspartate Aminotransferase
rs217181	16	0	72114002	T	C	0.000513962	Aspartate Aminotransferase
rs41281304	10	0	73406450	A	C	0.000316244	Aspartate Aminotransferase
rs141682912	10	0	17889190	C	T	0.000735575	Aspartate Aminotransferase
rs4805885	19	0	33906123	T	C	0.000312267	Aspartate Aminotransferase
rs191949170	19	0	55564724	C	T	0.000165352	Aspartate Aminotransferase
rs786906	1	0	89271574	T	C	0.000165208	Aspartate Aminotransferase
rs3850625	1	0	201016296	A	G	0.000164952	Aspartate Aminotransferase
rs11593108	10	0	101222490	T	C	0.000164917	Aspartate Aminotransferase
Affx-8220405	12	0	57071889	AG	A	0.000164627	Aspartate Aminotransferase
rs76439707	2	0	81073108	A	G	0.00016438	Aspartate Aminotransferase
rs115003473	3	0	58294692	C	T	0.000164133	Aspartate Aminotransferase
rs151171253	16	0	50259156	TGTC	T	0.00016398	Aspartate Aminotransferase
rs12484530	22	0	44409993	A	G	0.000163944	Aspartate Aminotransferase
rs9263702	6	0	31094195	T	C	0.000163845	Aspartate Aminotransferase
rs6087666	20	0	33640242	A	G	0.000163666	Aspartate Aminotransferase
rs11620728	14	0	56348757	T	C	0.000163639	Aspartate Aminotransferase
rs66723039	2	0	202976608	A	G	0.000163627	Aspartate Aminotransferase
rs117257892	8	0	84301141	A	G	0.00016361	Aspartate Aminotransferase
rs806100	5	0	127468177	T	C	0.000163593	Aspartate Aminotransferase
rs79735951	5	0	135278713	T	C	0.00016343	Aspartate Aminotransferase
rs16988381	22	0	30592808	A	C	0.000163241	Aspartate Aminotransferase
rs6006611	22	0	44400698	A	G	0.000163144	Aspartate Aminotransferase
rs2647089	6	0	32681568	C	T	0.000163104	Aspartate Aminotransferase
Affx-28073355	6	0	160575837	A	G	0.000163077	Aspartate Aminotransferase
rs12820562	12	0	71116897	C	T	0.000163076	Aspartate Aminotransferase
rs12771692	10	0	6335786	A	G	0.00016306	Aspartate Aminotransferase
rs9277489	6	0	33053942	C	T	0.000163044	Aspartate Aminotransferase
rs73041948	19	0	35597998	T	G	0.000162978	Aspartate Aminotransferase
rs78569621	22	0	44329580	T	C	0.000162949	Aspartate Aminotransferase
rs71401821	16	0	70686576	G	C	0.0001654	Aspartate Aminotransferase
rs77826976	10	0	17589343	C	T	0.000165471	Aspartate Aminotransferase
rs10202054	2	0	83790116	A	G	0.000165579	Aspartate Aminotransferase
rs75944386	11	0	20178131	G	C	0.000165596	Aspartate Aminotransferase
rs117687605	14	0	104715330	T	C	0.000169318	Aspartate Aminotransferase
rs2478568	10	0	18266989	G	A	0.000313672	Aspartate Aminotransferase
rs17216177	10	0	101603522	C	T	0.000169278	Aspartate Aminotransferase
rs117347162	18	0	73008577	G	A	0.000169276	Aspartate Aminotransferase
rs9902706	17	0	64186988	T	C	0.000169234	Aspartate Aminotransferase
rs11194214	10	0	110413398	A	G	0.000169158	Aspartate Aminotransferase
rs45572632	19	0	18576691	A	G	0.000169044	Aspartate Aminotransferase
rs55645717	4	0	145588971	G	A	0.000168944	Aspartate Aminotransferase
rs61905098	11	0	93836266	C	G	0.00016892	Aspartate Aminotransferase
rs77846405	13	0	34035854	G	A	0.000168619	Aspartate Aminotransferase
rs11234342	11	0	85141534	C	T	0.00016854	Aspartate Aminotransferase
rs705946	6	0	158826941	G	A	0.000168409	Aspartate Aminotransferase
rs74428279	2	0	26189594	T	C	0.000162849	Aspartate Aminotransferase
rs117044492	11	0	66934577	A	G	0.000168397	Aspartate Aminotransferase
rs954521	2	0	112866558	C	T	0.00016781	Aspartate Aminotransferase
rs17397864	5	0	39527943	C	A	0.000167256	Aspartate Aminotransferase
rs426102	5	0	39110076	A	G	0.000167085	Aspartate Aminotransferase
rs11814750	10	0	101314291	T	C	0.000166917	Aspartate Aminotransferase
rs28730574	4	0	100007655	T	C	0.000166798	Aspartate Aminotransferase
rs114413799	16	0	1351612	A	C	0.000166768	Aspartate Aminotransferase
rs80090284	2	0	236046055	T	C	0.00016651	Aspartate Aminotransferase
rs74409607	7	0	101540475	T	C	0.000166452	Aspartate Aminotransferase
rs11218712	11	0	122485835	C	G	0.000166366	Aspartate Aminotransferase
rs17622517	5	0	131803537	C	T	0.000166276	Aspartate Aminotransferase
rs2076212	22	0	44322970	T	G	0.000166079	Aspartate Aminotransferase
rs76463184	8	0	5288178	G	A	0.000165693	Aspartate Aminotransferase
rs11190469	10	0	102065572	C	T	0.000167953	Aspartate Aminotransferase
rs145913953	8	0	142222331	T	C	0.000162693	Aspartate Aminotransferase
rs7072737	10	0	102556175	A	G	0.000168126	Aspartate Aminotransferase
rs2896021	22	0	44357900	G	A	0.000162423	Aspartate Aminotransferase
rs118185449	12	0	1130520	A	G	0.000288949	Aspartate Aminotransferase
rs11884119	2	0	184100581	T	C	0.000290769	Aspartate Aminotransferase
rs75618259	8	0	142210228	C	T	0.00029124	Aspartate Aminotransferase
rs61754093	16	0	53321892	G	A	0.000291716	Aspartate Aminotransferase
rs10838612	11	0	46701728	T	G	0.000292026	Aspartate Aminotransferase
rs4940391	18	0	56105868	A	G	0.00029337	Aspartate Aminotransferase
rs115419401	2	0	202217171	G	A	0.000293628	Aspartate Aminotransferase
rs3909469	5	0	39424010	G	A	0.000293832	Aspartate Aminotransferase
Affx-13620825	17	0	18230380	T	C	0.000295645	Aspartate Aminotransferase
rs3739238	8	0	142222445	T	C	0.000297003	Aspartate Aminotransferase
rs3136581	3	0	172243161	A	G	0.000297159	Aspartate Aminotransferase
rs116039004	2	0	79748933	A	G	0.000297922	Aspartate Aminotransferase
rs6836489	4	0	88196855	T	A	0.000299773	Aspartate Aminotransferase
rs4753126	11	0	93862020	C	T	0.000304461	Aspartate Aminotransferase
rs80192068	4	0	142612150	A	C	0.000307062	Aspartate Aminotransferase
rs4897805	10	0	133442465	T	C	0.00030721	Aspartate Aminotransferase
rs115569602	3	0	169914715	A	C	0.000307795	Aspartate Aminotransferase
rs4661718	1	0	16505908	C	T	0.0003078	Aspartate Aminotransferase
rs3756772	6	0	116325142	T	C	0.000308994	Aspartate Aminotransferase
rs9926746	16	0	56668551	T	C	0.000310452	Aspartate Aminotransferase
rs117754255	10	0	17767650	T	C	0.000310606	Aspartate Aminotransferase
rs118160793	10	0	17856444	G	A	0.000311517	Aspartate Aminotransferase
rs6606567	9	0	140119884	A	G	0.000311907	Aspartate Aminotransferase
rs75851147	10	0	101821384	T	C	0.0001626	Aspartate Aminotransferase
rs117713853	12	0	52185906	G	A	0.000311627	Aspartate Aminotransferase
rs2143571	22	0	44391686	A	G	0.000288588	Aspartate Aminotransferase
rs282229	16	0	56595221	G	A	0.000288405	Aspartate Aminotransferase
rs78287302	7	0	23960638	A	G	0.000307741	Aspartate Aminotransferase
rs78345649	22	0	46263438	A	G	0.000287091	Aspartate Aminotransferase
rs117154974	10	0	17768914	G	C	0.000162312	Aspartate Aminotransferase
rs731839	19	0	33899065	G	A	0.000266462	Aspartate Aminotransferase
rs76057275	9	0	130306737	A	G	0.000288201	Aspartate Aminotransferase
rs17435073	1	0	69288678	T	C	0.00016241	Aspartate Aminotransferase
rs79372177	10	0	18246833	G	A	0.000267596	Aspartate Aminotransferase
rs16863168	2	0	222783914	C	G	0.000269421	Aspartate Aminotransferase
rs9643472	8	0	53264939	C	T	0.000269833	Aspartate Aminotransferase
rs117992206	8	0	73690586	T	C	0.00027322	Aspartate Aminotransferase
rs9273529	6	0	32628698	T	C	0.000273894	Aspartate Aminotransferase
rs6884621	5	0	72376072	A	G	0.000274594	Aspartate Aminotransferase
rs2859493	5	0	39398942	A	G	0.000275846	Aspartate Aminotransferase
rs35711624	2	0	96365890	C	T	0.000275861	Aspartate Aminotransferase
rs2560776	6	0	13519372	A	G	0.0002759	Aspartate Aminotransferase
rs77928272	5	0	3123974	A	G	0.000276097	Aspartate Aminotransferase
rs77348063	8	0	91189868	A	G	0.00027045	Aspartate Aminotransferase
rs73045269	19	0	41825191	T	C	0.000284526	Aspartate Aminotransferase
rs12904	1	0	155106697	A	G	0.000277512	Aspartate Aminotransferase
rs116550638	2	0	208428935	C	T	0.000284642	Aspartate Aminotransferase
rs983309	8	0	9177732	T	G	0.000283199	Aspartate Aminotransferase
rs77781968	3	0	58503984	T	G	0.00028663	Aspartate Aminotransferase
rs2001945	8	0	126477978	G	C	0.000281053	Aspartate Aminotransferase
rs73024439	2	0	157611959	C	A	0.000284927	Aspartate Aminotransferase
rs10131203	14	0	52078105	G	A	0.000286868	Aspartate Aminotransferase
rs12572404	10	0	18456526	C	A	0.000280656	Aspartate Aminotransferase
rs11607052	11	0	93900696	G	A	0.00028015	Aspartate Aminotransferase
rs139459217	9	0	140087121	C	T	0.000278562	Aspartate Aminotransferase
rs117720655	12	0	72167490	G	T	0.000280843	Aspartate Aminotransferase
rs11793585	9	0	129260088	T	C	0.000402051	Calcium
rs3738516	1	0	43440201	A	C	0.000397781	Calcium
rs75016991	17	0	67424508	A	C	0.000402006	Calcium
rs169219	6	0	25957392	C	A	0.000401645	Calcium
rs116913396	22	0	35527928	T	C	0.000401605	Calcium
rs2033736	6	0	74492199	T	C	0.000400912	Calcium
rs72739752	15	0	57777946	G	A	0.000400493	Calcium
rs4559047	5	0	133848660	C	T	0.000399985	Calcium
rs365836	7	0	101809851	G	A	0.000393581	Calcium
rs13379416	14	0	50982983	T	C	0.000396855	Calcium
rs760077	1	0	155178782	A	T	0.00039704	Calcium
rs35608204	11	0	113285793	G	A	0.00039692	Calcium
rs339969	15	0	60883281	C	A	0.000392512	Calcium
Affx-15889525	19	0	36026235	A	G	0.000396098	Calcium
rs4775935	15	0	51519276	T	G	0.000395743	Calcium
rs10484268	6	0	34292986	C	T	0.000395476	Calcium
rs77990844	2	0	59210216	C	G	0.000402408	Calcium
Affx-80223980	4	0	3446465	A	G	0.000394385	Calcium
rs12654812	5	0	176794191	A	G	0.000392971	Calcium
rs73668020	9	0	129164360	A	G	0.000397373	Calcium
rs3780126	8	0	63949912	A	G	0.000403946	Calcium
rs34740150	8	0	21495970	G	A	0.000412814	Calcium
rs11942105	4	0	40543915	C	T	0.000407127	Calcium
rs111981233	19	0	50016479	G	T	0.000424753	Calcium
rs11719538	3	0	1712342	A	G	0.000423429	Calcium
rs12380414	9	0	77422605	T	C	0.000423389	Calcium
rs76856583	19	0	42353436	C	T	0.000392464	Calcium
Affx-14124640	17	0	59475888	A	C	0.000421843	Calcium
rs2304777	2	0	234227523	A	G	0.000421362	Calcium
rs188058983	7	0	48353991	G	A	0.000419522	Calcium
rs74566763	14	0	92218798	G	A	0.000418321	Calcium
rs209967	20	0	52736600	T	C	0.00041514	Calcium
rs62011586	15	0	96673039	C	T	0.000404799	Calcium
rs3803915	19	0	2160529	A	C	0.000413849	Calcium
Affx-12322834	15	0	101717888	T	C	0.000412954	Calcium
rs41289428	1	0	62579758	A	G	0.000412649	Calcium
rs118106133	16	0	51450938	T	C	0.000412322	Calcium
rs75985209	11	0	109958809	C	A	0.000411015	Calcium
rs11751494	6	0	33804669	G	C	0.000410701	Calcium
rs17512836	18	0	53194961	C	T	0.00040941	Calcium
rs55799006	2	0	25558812	C	T	0.000408253	Calcium
rs2666203	2	0	9245536	A	G	0.00040751	Calcium
rs118048999	17	0	42160711	A	G	0.000407392	Calcium
rs114825921	6	0	37595917	C	T	0.000413222	Calcium
rs34372369	7	0	143092269	A	G	0.000392125	Calcium
rs112446754	1	0	51172469	A	G	0.000379123	Calcium
rs2101694	3	0	4647026	C	A	0.000392031	Calcium
rs62104333	19	0	10088973	T	C	0.000378433	Calcium
rs28403550	3	0	122251838	A	C	0.000377934	Calcium
rs6749633	2	0	111988016	A	G	0.000377908	Calcium
rs75750885	3	0	116318316	T	G	0.000377346	Calcium
rs2242100	2	0	234358286	C	T	0.000377152	Calcium
rs75955993	5	0	115135973	G	A	0.000375685	Calcium
rs117553348	20	0	13836351	T	C	0.00037519	Calcium
rs13005046	2	0	61843183	C	G	0.000374719	Calcium
rs73188392	3	0	122128638	A	G	0.000374101	Calcium
rs77434388	21	0	44904033	T	C	0.000379402	Calcium
rs2274224	10	0	96039597	C	G	0.000373773	Calcium
rs7255933	19	0	45766729	A	G	0.00037353	Calcium
rs78212562	16	0	56085179	T	C	0.000373359	Calcium
rs11638981	15	0	49321529	C	T	0.000373328	Calcium
rs1047891	2	0	211540507	A	C	0.000373274	Calcium
rs76233474	10	0	22393806	T	C	0.000372612	Calcium
rs16867245	2	0	10059844	T	C	0.000371439	Calcium
rs6068816	20	0	52781091	T	C	0.000425072	Calcium
rs870849	12	0	6887020	T	C	0.000371342	Calcium
rs80114991	10	0	9274340	T	C	0.000370904	Calcium
rs34430824	7	0	65455084	C	T	0.000373541	Calcium
rs16996148	19	0	19658472	T	G	0.000392093	Calcium
rs7645464	3	0	113284492	A	G	0.000379791	Calcium
rs2248359	20	0	52791518	T	C	0.000381013	Calcium
rs73545584	8	0	21932731	C	A	0.000392005	Calcium
rs117122297	7	0	40029299	A	G	0.000390184	Calcium
rs79004069	16	0	35115555	A	G	0.000389076	Calcium
rs579459	9	0	136154168	C	T	0.000388473	Calcium
rs28552516	12	0	122030261	T	C	0.000388146	Calcium
rs72782684	10	0	9051715	G	A	0.000387568	Calcium
rs35367652	5	0	176456371	T	C	0.000387343	Calcium
rs4073398	2	0	10161891	T	C	0.000386944	Calcium
rs116701328	5	0	50474292	A	G	0.000386795	Calcium
rs2271386	3	0	141712708	A	G	0.000379835	Calcium
rs9901671	17	0	1978484	T	C	0.000386601	Calcium
rs57909992	2	0	10148800	C	T	0.000384854	Calcium
rs1057335	17	0	1657653	A	G	0.000384409	Calcium
rs11586825	1	0	217421415	C	T	0.000384111	Calcium
rs1889296	13	0	110526678	G	A	0.000383392	Calcium
rs28470808	15	0	51027607	T	C	0.000383363	Calcium
rs2155138	11	0	128542201	T	C	0.000383334	Calcium
rs12613807	2	0	191343763	C	T	0.000383203	Calcium
rs6569648	6	0	130349119	C	T	0.000383007	Calcium
rs12417435	11	0	124762165	G	A	0.000382156	Calcium
rs13209890	6	0	130396545	G	T	0.000385105	Calcium
rs13074706	3	0	121786069	A	G	0.000425563	Calcium
rs1250590	10	0	80983786	A	C	0.000505933	Calcium
rs11264341	1	0	155151493	T	C	0.000428303	Calcium
rs4849851	2	0	121055910	A	C	0.000524498	Calcium
rs115407410	3	0	122103120	A	G	0.000523591	Calcium
rs1303	14	0	94844843	G	T	0.000520466	Calcium
rs62271981	3	0	122209664	G	C	0.000520022	Calcium
rs780092	2	0	27743154	G	A	0.00051711	Calcium
rs4486256	9	0	10654504	C	T	0.000515587	Calcium
rs2296436	10	0	100179851	C	T	0.000513899	Calcium
rs35096828	5	0	133897439	C	T	0.000513286	Calcium
rs8077638	17	0	1640793	T	C	0.000512078	Calcium
rs7599	19	0	36038390	A	G	0.000512069	Calcium
rs113741816	3	0	121839200	C	T	0.00051047	Calcium
rs9428194	1	0	116810245	A	G	0.000509735	Calcium
rs16929113	9	0	129292055	C	T	0.000509332	Calcium
rs7616785	3	0	122072879	A	G	0.000504891	Calcium
rs4962696	10	0	126445630	A	G	0.000499912	Calcium
rs77470302	11	0	34592026	A	G	0.000498985	Calcium
rs78350309	10	0	52186246	G	T	0.000497919	Calcium
rs13320117	3	0	122127822	C	T	0.000492663	Calcium
rs11118455	1	0	220077430	T	C	0.000492106	Calcium
rs477461	10	0	8120143	G	A	0.000526185	Calcium
rs10819180	9	0	129302884	C	T	0.000526197	Calcium
rs10093652	8	0	63873199	C	A	0.000526802	Calcium
rs73056079	19	0	50022939	C	T	0.000528718	Calcium
rs4806077	19	0	35577163	T	C	0.00037063	Calcium
rs35699176	19	0	2936535	A	G	0.000561785	Calcium
rs1893140	11	0	128731304	C	G	0.000561639	Calcium
rs1046974	2	0	234255547	A	G	0.000559217	Calcium
rs9302659	16	0	54463713	G	A	0.000552776	Calcium
rs12248109	10	0	9355367	A	G	0.000551493	Calcium
rs71636972	1	0	21647223	A	G	0.000550862	Calcium
rs72806334	10	0	22189654	G	A	0.000549919	Calcium
rs12974332	19	0	37733771	C	A	0.000549076	Calcium
rs2681410	3	0	121784607	A	G	0.000490323	Calcium
rs1149996	10	0	9355667	G	A	0.000548784	Calcium
rs116140498	3	0	121845913	C	T	0.000544507	Calcium
rs117680626	14	0	90849552	C	T	0.000540954	Calcium
rs10832040	11	0	13473207	C	A	0.000540663	Calcium
rs74561461	2	0	9202434	C	T	0.000539397	Calcium
rs142045369	5	0	41909884	A	C	0.000539332	Calcium
rs1034258	10	0	115832408	G	A	0.000535385	Calcium
rs2546147	5	0	127552590	G	A	0.00053301	Calcium
rs6580694	12	0	49128261	G	A	0.000531381	Calcium
rs77651145	6	0	52407133	T	C	0.000529943	Calcium
rs79722413	4	0	147536998	G	T	0.00054534	Calcium
rs80246137	8	0	142859019	C	T	0.000490094	Calcium
rs4905179	14	0	94795492	G	A	0.000489849	Calcium
rs117858172	11	0	128310800	A	G	0.000486911	Calcium
rs12192252	6	0	12179747	T	C	0.000448786	Calcium
rs7594191	2	0	61840018	C	T	0.000448544	Calcium
rs746167	10	0	80967121	T	C	0.000448154	Calcium
rs12591830	15	0	56335371	T	G	0.000443726	Calcium
rs7712660	5	0	76097709	A	G	0.0004435	Calcium
rs75172050	1	0	150969592	T	C	0.000442868	Calcium
rs4938642	11	0	119099906	C	G	0.000442674	Calcium
rs12411843	10	0	50534862	C	T	0.000441114	Calcium
Affx-13919467	17	0	43417273	T	G	0.000441072	Calcium
rs79487546	15	0	98704720	C	T	0.000450051	Calcium
rs111550309	15	0	53661164	A	C	0.000440599	Calcium
rs708775	1	0	226923264	A	G	0.000438055	Calcium
rs113408695	17	0	67060872	C	T	0.000437935	Calcium
rs267738	1	0	150940625	G	T	0.000435747	Calcium
rs6993770	8	0	106581528	T	A	0.000434012	Calcium
rs74509412	1	0	220073009	C	T	0.000433277	Calcium
rs12550887	9	0	32344871	G	A	0.000431996	Calcium
rs1030625	2	0	85399296	T	C	0.00043032	Calcium
rs58584712	2	0	112249583	A	G	0.000429648	Calcium
rs10506979	12	0	90196629	G	A	0.000429602	Calcium
rs200394711	3	0	122060397	A	G	0.000440355	Calcium
rs11657051	17	0	66391314	T	C	0.000426358	Calcium
rs114344942	6	0	34207990	T	C	0.00045145	Calcium
rs73027720	11	0	122327282	T	C	0.000453259	Calcium
rs34080613	12	0	49028264	G	T	0.000486477	Calcium
rs117280114	10	0	7791946	A	G	0.00048553	Calcium
rs883951	9	0	71514547	G	A	0.000480245	Calcium
rs2375743	4	0	36164500	G	A	0.000477777	Calcium
rs10993068	9	0	96906751	T	C	0.00047749	Calcium
rs2282978	7	0	92264410	C	T	0.000477468	Calcium
rs117792710	10	0	77598080	C	T	0.000477279	Calcium
rs464605	5	0	55807370	C	T	0.000476472	Calcium
rs1570654	10	0	9300831	G	A	0.000473415	Calcium
rs9630182	11	0	13620172	T	C	0.00045246	Calcium
rs34407651	3	0	122289844	T	C	0.000471724	Calcium
rs7199343	16	0	73009024	T	A	0.000466213	Calcium
rs58076056	15	0	81567576	A	G	0.000465271	Calcium
rs4291201	7	0	77496555	G	A	0.000464583	Calcium
rs310686	19	0	3133853	T	C	0.000459977	Calcium
rs7805747	7	0	151407801	A	G	0.000457478	Calcium
rs75155619	6	0	55313529	A	C	0.000457343	Calcium
rs6734610	2	0	114017029	G	A	0.000455722	Calcium
rs4149013	12	0	21282410	G	A	0.000454465	Calcium
rs1919127	2	0	27801493	C	T	0.00045436	Calcium
rs403029	10	0	8090001	G	C	0.000468454	Calcium
rs6672331	1	0	65975847	C	G	0.000369949	Calcium
rs10870273	10	0	134046136	A	G	0.000323202	Calcium
rs10937927	4	0	3469443	G	A	0.000369157	Calcium
rs1409682	9	0	113665419	A	G	0.000321072	Calcium
rs72889002	6	0	77163697	G	T	0.000321026	Calcium
rs7941030	11	0	122522375	C	T	0.000320867	Calcium
rs11772051	7	0	126861382	A	G	0.000320817	Calcium
rs74500848	10	0	29642470	G	A	0.000320784	Calcium
rs17608059	17	0	13910549	T	C	0.000320673	Calcium
rs115358364	5	0	127571229	A	C	0.000320603	Calcium
rs1145101	3	0	136069286	T	C	0.000320143	Calcium
rs1661052	11	0	2942593	G	A	0.000320036	Calcium
rs35457250	3	0	186338564	T	C	0.000320013	Calcium
rs11768549	7	0	143095153	T	C	0.000319834	Calcium
rs9696734	9	0	8157022	T	C	0.000319648	Calcium
rs114973994	3	0	122040880	T	C	0.000318819	Calcium
rs72647729	15	0	93015230	A	C	0.000318467	Calcium
rs79953491	2	0	165555539	G	A	0.000318351	Calcium
rs11670864	19	0	59030580	T	G	0.000318243	Calcium
rs1000464	7	0	65777909	G	C	0.000318033	Calcium
rs800708	7	0	16043334	T	G	0.000318031	Calcium
rs12811629	12	0	128613506	G	T	0.000317624	Calcium
rs2274133	20	0	52792346	G	A	0.000321147	Calcium
rs117313804	21	0	43540484	C	G	0.000322261	Calcium
rs114268330	4	0	25457383	T	C	0.000322385	Calcium
rs77432095	10	0	50460557	T	C	0.000322808	Calcium
rs35387636	1	0	158819413	C	T	0.000329764	Calcium
rs2979489	8	0	30280833	G	A	0.000329414	Calcium
rs35766781	3	0	121968879	A	G	0.000329218	Calcium
rs144042123	1	0	40312919	A	G	0.000329092	Calcium
rs899428	8	0	21770763	T	C	0.000329044	Calcium
rs144572703	1	0	207648456	T	G	0.000328707	Calcium
rs117735292	7	0	44366390	G	A	0.000328542	Calcium
rs12590357	14	0	63256648	G	C	0.000328516	Calcium
rs12246748	10	0	65392260	T	C	0.00032794	Calcium
rs34409923	2	0	97368670	A	G	0.000317444	Calcium
rs9884482	4	0	106081636	C	T	0.000327606	Calcium
rs13115567	4	0	26163108	T	C	0.000327118	Calcium
rs77000636	20	0	45350613	G	A	0.000326592	Calcium
rs1051013	9	0	116359339	T	C	0.000326016	Calcium
rs34314962	19	0	3031092	T	C	0.000325913	Calcium
rs78031343	3	0	121852002	G	C	0.000325417	Calcium
rs35749340	17	0	60928858	G	T	0.000325414	Calcium
rs3098354	10	0	9260741	A	G	0.000325121	Calcium
rs79052023	12	0	96201054	C	T	0.000323914	Calcium
rs742913	20	0	39410641	C	T	0.000323067	Calcium
rs56201021	6	0	74480761	A	G	0.000327122	Calcium
rs11062923	12	0	4042302	A	C	0.000317182	Calcium
rs17281995	3	0	121839641	C	G	0.000317093	Calcium
rs1638734	7	0	66097539	C	A	0.000316902	Calcium
rs34867153	17	0	38217136	T	C	0.000310711	Calcium
rs6824722	4	0	86844835	G	A	0.000311004	Calcium
rs77849807	4	0	26152727	G	A	0.00031119	Calcium
rs2614774	15	0	51169875	A	G	0.000311221	Calcium
rs17698819	6	0	116406736	A	G	0.000311226	Calcium
rs74663686	3	0	186344004	G	A	0.000311504	Calcium
rs10905279	10	0	8107572	A	G	0.000312033	Calcium
rs68013747	8	0	135656665	A	G	0.000312311	Calcium
rs4517962	2	0	233578337	C	T	0.000313079	Calcium
rs77855916	15	0	93227141	T	C	0.000310199	Calcium
rs2756029	20	0	52795949	T	C	0.000313361	Calcium
rs114707893	2	0	97566051	T	C	0.00031365	Calcium
rs114448049	1	0	61122907	C	T	0.000313678	Calcium
rs73167313	13	0	31019580	T	C	0.000314248	Calcium
rs3828361	3	0	122102710	C	T	0.000314643	Calcium
rs190936291	10	0	9305961	T	C	0.000315352	Calcium
rs66582234	3	0	23792541	A	G	0.000315519	Calcium
rs72975256	19	0	3100479	G	A	0.000315527	Calcium
rs10828249	10	0	21824727	A	G	0.000315618	Calcium
rs1574525	17	0	1623675	G	A	0.000561826	Calcium
rs2327766	6	0	137209591	G	A	0.00031356	Calcium
rs36095271	1	0	217408016	G	A	0.000330408	Calcium
rs73129509	7	0	71717248	T	C	0.000310122	Calcium
rs2646821	1	0	217528236	C	T	0.000309328	Calcium
rs71329093	21	0	36392564	G	A	0.000316289	Calcium
rs72669259	1	0	38986061	C	T	0.00031602	Calcium
rs10857465	10	0	50518351	T	C	0.000566905	Calcium
rs7743308	6	0	137268106	T	C	0.000303192	Calcium
rs12342211	9	0	137406894	T	C	0.00030372	Calcium
rs80239880	10	0	61891091	C	T	0.000304377	Calcium
rs8061722	16	0	89725077	T	G	0.00030469	Calcium
rs77452441	3	0	121452632	G	A	0.000304852	Calcium
Affx-22372342	3	0	4643415	C	A	0.000305431	Calcium
rs72843591	17	0	58953682	G	A	0.00031008	Calcium
rs147560034	3	0	124639097	T	C	0.000305513	Calcium
rs1354034	3	0	56849749	T	C	0.000305902	Calcium
rs1262217	10	0	65483262	G	A	0.000306797	Calcium
rs2540089	2	0	59762371	T	C	0.000306798	Calcium
rs118034841	17	0	38154396	T	C	0.000307059	Calcium
rs13092193	3	0	136240366	C	T	0.000307068	Calcium
rs3825084	12	0	53593931	G	T	0.000308025	Calcium
rs72917910	11	0	34625199	A	G	0.000308221	Calcium
rs56093139	6	0	74432923	T	C	0.000308277	Calcium
rs77732258	3	0	122270446	T	G	0.000308682	Calcium
rs77878474	3	0	186326216	C	T	0.000305714	Calcium
rs117202518	6	0	137266179	G	A	0.000330413	Calcium
rs78844280	13	0	50349898	A	G	0.000330448	Calcium
rs263424	10	0	8088654	G	C	0.000330953	Calcium
rs12143060	1	0	156740026	T	G	0.000358469	Calcium
rs61770531	1	0	68285045	C	T	0.000357871	Calcium
rs12207868	6	0	108964885	G	A	0.000356829	Calcium
rs6517237	21	0	35894128	C	T	0.000356613	Calcium
rs2930796	10	0	126485684	G	A	0.000356379	Calcium
rs142032585	3	0	122060367	A	G	0.000356197	Calcium
rs28444870	18	0	60194893	T	G	0.000356	Calcium
Affx-17664682	2	0	127431678	C	G	0.000355651	Calcium
rs12785744	11	0	93358756	T	C	0.000355564	Calcium
rs17007356	2	0	61465504	T	G	0.000358754	Calcium
rs116238352	3	0	4633478	G	T	0.000355504	Calcium
rs117183705	10	0	117729046	C	G	0.000354806	Calcium
rs77389284	5	0	61243622	T	C	0.000354689	Calcium
rs61890399	11	0	66325484	C	T	0.000354304	Calcium
rs1042725	12	0	66358347	T	C	0.00035381	Calcium
rs35852078	3	0	186654836	G	A	0.000353614	Calcium
rs34775285	9	0	6526333	C	G	0.000353516	Calcium
rs62369495	5	0	43807938	T	C	0.000353334	Calcium
rs56802975	10	0	72151969	A	G	0.00035242	Calcium
rs13426677	2	0	37904096	C	T	0.000351303	Calcium
rs16844383	4	0	3447243	T	C	0.000355447	Calcium
rs9282641	3	0	121796768	A	G	0.000351294	Calcium
rs12680351	8	0	106515179	G	T	0.000358854	Calcium
rs6686670	1	0	217449961	A	G	0.000360038	Calcium
rs61835397	1	0	166527026	T	C	0.000368975	Calcium
rs7136259	12	0	90081188	T	C	0.000368959	Calcium
rs6831256	4	0	3473139	G	A	0.000368495	Calcium
rs6858419	4	0	104017305	C	T	0.000368303	Calcium
rs11786900	8	0	9239958	C	G	0.000368017	Calcium
rs7538773	1	0	1094979	G	A	0.000367236	Calcium
rs11220462	11	0	126243952	A	G	0.000366299	Calcium
rs302660	11	0	87885448	G	A	0.000364449	Calcium
rs2188028	8	0	17992862	C	T	0.000363877	Calcium
rs3909725	11	0	126587812	G	A	0.000359611	Calcium
rs78684094	9	0	94547073	G	C	0.000363315	Calcium
rs35312690	1	0	171038243	C	T	0.000362553	Calcium
rs6808932	3	0	113309149	C	A	0.000362492	Calcium
rs1132179	17	0	59470842	G	A	0.00036154	Calcium
rs34648177	8	0	9161125	A	G	0.000361378	Calcium
rs118106323	8	0	108280041	T	A	0.000361284	Calcium
rs2304130	19	0	19789528	G	A	0.000361085	Calcium
rs6602352	10	0	9255533	C	T	0.000360617	Calcium
rs13327652	3	0	121936370	G	A	0.000360256	Calcium
rs6667260	1	0	226923938	C	A	0.000360047	Calcium
rs11190350	10	0	101735593	C	T	0.000363289	Calcium
rs5813031	15	0	60830688	A	AC	0.000369586	Calcium
rs7950381	11	0	116963897	A	C	0.000351092	Calcium
rs9282628	21	0	37507740	G	C	0.000350799	Calcium
rs11204744	1	0	150902941	G	A	0.000339391	Calcium
rs72836308	6	0	15381983	G	A	0.000338333	Calcium
rs56704795	15	0	95647072	G	A	0.000338245	Calcium
rs112519623	4	0	103184239	A	G	0.000338154	Calcium
rs73227048	21	0	41691739	C	G	0.000338109	Calcium
rs76089259	7	0	20376245	G	A	0.000336935	Calcium
rs76343780	4	0	150451027	G	A	0.000336507	Calcium
rs73184024	3	0	121830755	C	T	0.000335857	Calcium
rs6911261	6	0	125359388	T	G	0.000335134	Calcium
rs6734238	2	0	113841030	G	A	0.000339655	Calcium
rs2970818	12	0	4606168	A	T	0.000334907	Calcium
rs78303843	2	0	168067447	T	C	0.000334425	Calcium
rs10851545	15	0	31687478	C	T	0.00033363	Calcium
rs13420028	2	0	133188106	G	T	0.000331899	Calcium
rs8079623	17	0	42027330	G	C	0.000331645	Calcium
rs576268	6	0	18428055	T	G	0.000331544	Calcium
rs937630	3	0	121865059	C	T	0.000331382	Calcium
rs71382170	17	0	73515465	A	G	0.000331103	Calcium
rs4909945	11	0	10673739	T	C	0.000331079	Calcium
rs115960425	3	0	122044382	T	C	0.000331025	Calcium
rs11594889	10	0	23453093	T	C	0.000334476	Calcium
rs62263291	3	0	107113105	A	G	0.000351029	Calcium
rs3768410	1	0	226910570	T	C	0.000339958	Calcium
rs7156256	14	0	90859248	C	A	0.000341095	Calcium
rs144840007	20	0	3730769	T	G	0.000350759	Calcium
rs10896390	11	0	68749540	T	C	0.0003502	Calcium
rs61619573	14	0	101697688	G	A	0.00035001	Calcium
rs12186719	5	0	39590864	G	A	0.000349549	Calcium
rs2917862	6	0	74521947	T	C	0.000348547	Calcium
rs74566695	2	0	72053970	A	G	0.000348289	Calcium
rs58500233	3	0	113265444	T	C	0.000348206	Calcium
rs7656865	4	0	57926736	C	T	0.000348094	Calcium
rs77685103	11	0	13428513	T	C	0.000347736	Calcium
rs148521472	13	0	53171015	G	A	0.000340535	Calcium
rs72811637	2	0	97540653	A	G	0.000347564	Calcium
rs79892148	5	0	106026104	A	G	0.000346708	Calcium
rs73149661	3	0	23277323	T	C	0.000345843	Calcium
rs117626516	17	0	1583598	T	G	0.000345742	Calcium
rs172642	17	0	6595398	A	C	0.00034553	Calcium
rs79148875	11	0	92892811	A	C	0.000344722	Calcium
rs116682790	1	0	162753573	A	C	0.000344616	Calcium
rs12626780	21	0	35864825	C	T	0.000343577	Calcium
rs11592629	10	0	115840882	C	T	0.000343445	Calcium
rs117324089	17	0	17679426	T	C	0.000342881	Calcium
rs801193	7	0	66030612	G	T	0.000347316	Calcium
rs427575	7	0	65519219	G	A	0.000562441	Calcium
rs1868940	19	0	52187802	A	C	0.000565093	Calcium
rs62090014	17	0	1619815	C	T	0.00117655	Calcium
rs114023349	1	0	81935036	T	C	0.000643497	Calcium
rs1548818	14	0	92333001	A	G	0.000649323	Calcium
rs1441093	2	0	234272484	A	G	0.000649326	Calcium
rs7067953	10	0	9311512	G	T	0.000651823	Calcium
rs4582625	9	0	80520544	C	T	0.000654158	Calcium
rs838705	2	0	234273242	G	A	0.000655958	Calcium
rs1260333	2	0	27748624	A	G	0.000657748	Calcium
rs2585414	20	0	52762509	G	A	0.000659029	Calcium
rs117213754	12	0	4006794	A	G	0.000665156	Calcium
rs1385129	1	0	43408966	A	G	0.000665746	Calcium
rs112273742	1	0	50809304	G	A	0.000666502	Calcium
rs7612160	3	0	136272805	A	C	0.000675247	Calcium
rs7113064	11	0	87898246	A	G	0.000680021	Calcium
rs142610684	6	0	125379202	G	A	0.000685923	Calcium
rs4812465	20	0	39439158	G	A	0.000689141	Calcium
rs2280401	19	0	50000009	A	G	0.000697235	Calcium
rs77864129	3	0	107372780	G	A	0.000702427	Calcium
rs872629	19	0	52130638	A	C	0.000706412	Calcium
rs35418197	4	0	40555727	A	G	0.000709907	Calcium
rs2583435	11	0	2958818	C	T	0.000715668	Calcium
rs3756772	6	0	116325142	T	C	0.000729781	Calcium
rs7638174	3	0	122230869	G	A	0.000735231	Calcium
rs11779870	8	0	9211723	A	G	0.000738207	Calcium
rs6884621	5	0	72376072	A	G	0.000740548	Calcium
rs10151805	14	0	105974781	C	T	0.000749985	Calcium
rs11629846	15	0	96666466	G	A	0.000760176	Calcium
rs12191772	6	0	137259725	A	G	0.000769609	Calcium
rs76107484	11	0	13511832	T	C	0.00077795	Calcium
rs16833132	3	0	122142664	A	G	0.000779927	Calcium
rs76412020	6	0	34149938	C	T	0.000641236	Calcium
rs900400	3	0	156798775	C	T	0.000640328	Calcium
rs17250977	5	0	14753745	G	A	0.000635077	Calcium
rs158528	20	0	52721956	A	G	0.000628615	Calcium
rs12101599	15	0	49375741	A	G	0.000567796	Calcium
rs17452492	11	0	13412302	A	G	0.000568302	Calcium
rs4745686	9	0	80618374	G	A	0.00057069	Calcium
rs11589479	1	0	155033308	A	G	0.00057343	Calcium
rs10512602	17	0	72774175	G	A	0.000574986	Calcium
rs1061807	6	0	32136838	A	G	0.000581007	Calcium
rs7637874	3	0	121966952	T	C	0.000582538	Calcium
rs17036328	3	0	12390484	C	T	0.000583717	Calcium
rs74521214	17	0	6613776	C	A	0.000586013	Calcium
rs111992593	8	0	38125067	CCTTA	C	0.000589809	Calcium
rs114433626	3	0	122209458	A	C	0.000592875	Calcium
rs12817819	12	0	90039326	T	C	0.000594824	Calcium
rs114569472	3	0	122247075	C	G	0.000594878	Calcium
rs78145785	2	0	9264775	T	C	0.000597743	Calcium
rs71329269	3	0	122198021	A	G	0.000781422	Calcium
rs11024772	11	0	2987286	G	A	0.000602028	Calcium
rs7900404	10	0	50508228	A	G	0.000607438	Calcium
rs4888156	16	0	81604256	T	C	0.000608532	Calcium
rs42041	7	0	92246744	G	C	0.000608593	Calcium
rs838737	2	0	234325052	G	A	0.00060892	Calcium
rs3741628	12	0	49048738	G	T	0.000611455	Calcium
rs9373085	6	0	134516019	A	C	0.000614164	Calcium
rs2415037	15	0	69600659	A	G	0.00061562	Calcium
rs75498128	3	0	122051473	A	G	0.00061645	Calcium
rs953226	9	0	129286868	A	C	0.000618803	Calcium
rs28545579	1	0	46218135	C	A	0.00061933	Calcium
rs12349263	9	0	97805036	G	C	0.000620958	Calcium
rs10512236	9	0	97630451	T	G	0.000621823	Calcium
rs73047391	12	0	4060760	C	T	0.00062456	Calcium
rs2889794	10	0	50528599	G	A	0.000624775	Calcium
rs3781093	10	0	8101927	C	T	0.000607299	Calcium
rs1250600	10	0	81010850	T	G	0.000785075	Calcium
rs76701278	2	0	68223045	G	T	0.000608892	Calcium
rs4686790	3	0	186321982	G	T	0.00080831	Calcium
rs2498323	4	0	3451109	A	G	0.00116883	Calcium
rs73186059	3	0	122051183	C	T	0.00637532	Calcium
rs17884869	12	0	123519112	A	G	0.00280572	Calcium
rs55707100	15	0	43820717	T	C	0.00278212	Calcium
rs17217119	20	0	52742590	G	A	0.00268735	Calcium
rs10934581	3	0	122011154	T	C	0.00242652	Calcium
rs13085674	3	0	122011351	A	G	0.00236062	Calcium
rs1260326	2	0	27730940	T	C	0.00232722	Calcium
rs112635299	14	0	94838142	T	G	0.00219379	Calcium
rs17201246	3	0	122145470	A	C	0.00204422	Calcium
rs10491003	10	0	9328651	T	C	0.0020056	Calcium
rs11671010	19	0	35559474	C	T	0.00178432	Calcium
rs2126259	8	0	9185146	T	C	0.00171883	Calcium
rs16844401	4	0	3449652	A	G	0.00170902	Calcium
rs73184035	3	0	121869044	C	A	0.00169301	Calcium
rs28384492	3	0	122233647	T	C	0.00163747	Calcium
rs73632737	11	0	126226775	C	G	0.00157428	Calcium
rs983309	8	0	9177732	T	G	0.00153379	Calcium
rs7628990	3	0	121904211	T	G	0.00153199	Calcium
rs45517932	6	0	51889483	A	G	0.00147959	Calcium
rs6768280	3	0	122125052	A	G	0.0013153	Calcium
rs13107325	4	0	103188709	T	C	0.00128923	Calcium
rs68026712	2	0	97396403	C	T	0.00128535	Calcium
rs107155	19	0	3118119	A	G	0.00125014	Calcium
rs1979869	3	0	121963285	T	C	0.00124616	Calcium
rs2762943	20	0	52790786	T	G	0.00123384	Calcium
rs34592089	4	0	102926923	A	G	0.00118896	Calcium
rs209960	20	0	52716084	T	C	0.00117542	Calcium
rs62156228	2	0	97420335	G	A	0.000785766	Calcium
rs35714990	9	0	129287564	T	C	0.00113964	Calcium
rs150420714	19	0	50017538	C	G	0.00112939	Calcium
rs4917	3	0	186337713	T	C	0.00148685	Calcium
rs10455097	6	0	74493432	A	C	0.00112225	Calcium
rs9985291	3	0	122010554	C	A	0.00082722	Calcium
rs35337428	3	0	122230127	G	T	0.00112836	Calcium
rs62578091	9	0	129294843	T	C	0.000838036	Calcium
rs1334425	6	0	125312650	C	T	0.000843522	Calcium
rs7328352	13	0	42548979	G	A	0.000846831	Calcium
rs761566	20	0	39411149	G	T	0.000855643	Calcium
rs17580	14	0	94847262	A	T	0.000866295	Calcium
rs7094402	10	0	9230514	G	A	0.000869947	Calcium
rs10919615	1	0	198974904	C	T	0.000871389	Calcium
rs838713	2	0	234289895	G	C	0.000876795	Calcium
rs884688	7	0	154710580	T	C	0.000886347	Calcium
rs35496032	19	0	38817628	A	G	0.000898673	Calcium
rs4690098	4	0	3447156	T	C	0.00092263	Calcium
rs55702727	19	0	3113156	A	G	0.000926371	Calcium
rs4300957	3	0	121950136	T	C	0.000953987	Calcium
rs1149968	10	0	9332707	A	G	0.00086915	Calcium
rs116555124	3	0	122177260	T	C	0.000962151	Calcium
rs2024576	20	0	39276556	T	G	0.0011185	Calcium
rs11078597	17	0	1618363	C	T	0.000957034	Calcium
rs144781389	5	0	7889387	T	C	0.00111913	Calcium
rs3748034	4	0	3446091	T	G	0.00110946	Calcium
rs28929470	14	0	94847386	A	G	0.00109957	Calcium
rs10116755	9	0	71332240	G	A	0.00109405	Calcium
rs116071834	11	0	87847209	T	G	0.00101859	Calcium
rs1127343	3	0	122128394	G	A	0.00103841	Calcium
rs1568422	3	0	107201576	T	C	0.000984002	Calcium
rs1887772	9	0	80454629	C	A	0.000981783	Calcium
rs904800	16	0	88516940	G	A	0.000979194	Calcium
rs11144134	9	0	77499796	C	T	0.000976813	Calcium
rs62269092	3	0	121980630	A	G	0.000968977	Calcium
rs17266628	3	0	122127926	G	A	0.000990492	Calcium
rs72911393	17	0	76391005	T	C	0.000491506	Cholesterol
rs2031373	1	0	63083289	C	A	0.000485514	Cholesterol
rs9832727	3	0	142649110	G	C	0.000493104	Cholesterol
rs77287598	19	0	11159449	T	C	0.00049141	Cholesterol
rs7920112	10	0	17259863	C	T	0.000488885	Cholesterol
rs79469260	16	0	72103769	A	G	0.000493109	Cholesterol
rs1333040	9	0	22083404	C	T	0.000486897	Cholesterol
rs7201319	16	0	25382001	A	G	0.000486865	Cholesterol
rs970548	10	0	46013277	C	A	0.000479608	Cholesterol
rs78936960	15	0	58717401	A	C	0.000462461	Cholesterol
rs17868336	2	0	234638006	G	A	0.000476566	Cholesterol
rs5909	5	0	74656175	A	G	0.00047218	Cholesterol
rs1473147	17	0	67062334	C	T	0.000465909	Cholesterol
rs72724631	8	0	126649924	G	A	0.000465206	Cholesterol
rs9457998	6	0	161109053	G	A	0.000461662	Cholesterol
rs3738621	1	0	235110784	G	A	0.000460806	Cholesterol
rs17789218	6	0	100600097	C	T	0.000460412	Cholesterol
rs3826804	19	0	10915925	G	A	0.000495526	Cholesterol
rs12721063	19	0	45449166	A	G	0.000460406	Cholesterol
rs72798837	2	0	44098826	T	G	0.000457582	Cholesterol
rs72631343	17	0	67191270	G	C	0.000477055	Cholesterol
rs10415811	19	0	11177408	C	T	0.00050567	Cholesterol
rs12784396	10	0	102027407	T	C	0.000527094	Cholesterol
rs11825591	11	0	61693684	T	C	0.000507127	Cholesterol
Affx-52192721	17	0	74289519	T	C	0.000556851	Cholesterol
rs74257940	19	0	11214475	G	T	0.000457047	Cholesterol
rs643434	9	0	136142355	A	G	0.000545776	Cholesterol
rs2075650	19	0	45395619	G	A	0.000544488	Cholesterol
rs9689	1	0	25688276	A	G	0.000541402	Cholesterol
rs4683709	3	0	142653249	T	G	0.000540698	Cholesterol
rs1042031	2	0	21225753	T	C	0.000538965	Cholesterol
rs10773112	12	0	125338529	C	T	0.000535741	Cholesterol
rs73015030	19	0	11207516	A	G	0.000526604	Cholesterol
rs9930506	16	0	53830465	G	A	0.000507087	Cholesterol
rs12448528	16	0	56985555	A	G	0.0005235	Cholesterol
rs6663252	1	0	55630151	C	T	0.000519557	Cholesterol
rs2221267	5	0	156401533	G	C	0.000518341	Cholesterol
rs4803771	19	0	45427648	G	C	0.00051809	Cholesterol
rs17050272	2	0	121306440	A	G	0.000517794	Cholesterol
rs12200363	6	0	160583732	C	T	0.00051614	Cholesterol
rs13315871	3	0	58381287	A	G	0.000516134	Cholesterol
rs1864163	16	0	56997233	A	G	0.000513311	Cholesterol
rs4275490	1	0	55509939	C	T	0.000508823	Cholesterol
rs16926246	10	0	71093392	T	C	0.000507965	Cholesterol
rs73013159	19	0	11122710	T	G	0.000521144	Cholesterol
rs7750288	6	0	160400147	G	A	0.000455768	Cholesterol
rs149871778	12	0	9098995	GAAC	G	0.000427064	Cholesterol
rs114322127	2	0	21129677	A	G	0.000452612	Cholesterol
rs174591	11	0	61617676	A	T	0.000430222	Cholesterol
rs7798185	7	0	44570717	A	C	0.000429981	Cholesterol
rs116157399	2	0	21441552	A	G	0.000429757	Cholesterol
rs111626763	12	0	26834804	T	TACTC	0.000427494	Cholesterol
rs75235904	19	0	19353979	T	G	0.000427304	Cholesterol
rs12801636	11	0	65391317	A	G	0.00042521	Cholesterol
rs139178993	12	0	55054262	G	A	0.000425157	Cholesterol
rs10405693	19	0	45326664	T	C	0.000424162	Cholesterol
rs12670798	7	0	21607352	C	T	0.00042257	Cholesterol
rs7950381	11	0	116963897	A	C	0.000430908	Cholesterol
rs74865437	9	0	107664111	T	C	0.000422328	Cholesterol
rs2066718	9	0	107589255	T	C	0.000417714	Cholesterol
rs2427530	20	0	62361737	A	G	0.000417007	Cholesterol
rs998203	6	0	160517888	T	C	0.000416921	Cholesterol
rs9919553	11	0	112876940	C	T	0.000416762	Cholesterol
rs10784296	12	0	62825160	A	G	0.000416132	Cholesterol
rs5880	16	0	57015091	C	G	0.000415433	Cholesterol
rs17031488	2	0	44001139	T	C	0.000415409	Cholesterol
rs7499892	16	0	57006590	T	C	0.000415079	Cholesterol
rs1800775	16	0	56995236	A	C	0.000558095	Cholesterol
rs2965169	19	0	45251156	C	A	0.000419516	Cholesterol
rs4804564	19	0	11158055	C	T	0.000455354	Cholesterol
rs12143028	1	0	55648688	C	G	0.000431796	Cholesterol
rs6698843	1	0	109806834	T	C	0.000433666	Cholesterol
rs2498323	4	0	3451109	A	G	0.000451969	Cholesterol
rs4690098	4	0	3447156	T	C	0.000450083	Cholesterol
rs75158858	11	0	116762829	A	G	0.000446726	Cholesterol
rs75406471	10	0	5257647	A	G	0.00044553	Cholesterol
rs9947684	18	0	47166694	A	G	0.000445314	Cholesterol
rs603446	11	0	116654435	T	C	0.000444655	Cholesterol
rs117131455	10	0	2794820	A	G	0.000444021	Cholesterol
rs870526	2	0	20369562	C	T	0.00044369	Cholesterol
rs80145669	6	0	161022495	A	G	0.000442989	Cholesterol
rs144454647	19	0	45381860	T	C	0.000432534	Cholesterol
rs10102164	8	0	55421614	A	G	0.000441644	Cholesterol
rs2112347	5	0	75015242	G	T	0.000439755	Cholesterol
rs62120569	19	0	45211846	T	G	0.000439452	Cholesterol
rs11226111	11	0	103878499	C	T	0.000439056	Cholesterol
rs2618566	20	0	17844684	G	T	0.000437631	Cholesterol
rs12721108	19	0	45447241	T	G	0.000437424	Cholesterol
rs3800461	6	0	34616322	C	G	0.000436926	Cholesterol
rs76145241	17	0	75949676	A	G	0.000436486	Cholesterol
rs12522248	5	0	156479426	C	T	0.000434712	Cholesterol
rs11208033	1	0	63266709	G	A	0.000433797	Cholesterol
rs13066322	3	0	12269266	T	C	0.00044015	Cholesterol
rs35641646	18	0	47101589	C	T	0.000559942	Cholesterol
rs73936968	19	0	45395816	A	G	0.000720147	Cholesterol
rs35808802	10	0	97143826	C	T	0.000561056	Cholesterol
rs77120816	4	0	41807830	C	G	0.000743987	Cholesterol
rs72886781	2	0	169817513	T	G	0.000743279	Cholesterol
rs4129767	17	0	76403984	A	G	0.000728929	Cholesterol
rs12720842	2	0	21257927	C	T	0.000727188	Cholesterol
rs10166144	2	0	21453733	G	A	0.00072382	Cholesterol
rs73215978	3	0	132110452	C	T	0.000414549	Cholesterol
rs780092	2	0	27743154	G	A	0.000710634	Cholesterol
rs976002	4	0	69343287	G	A	0.000709712	Cholesterol
rs1183910	12	0	121420807	A	G	0.000708718	Cholesterol
rs13301006	9	0	107629336	T	C	0.000744782	Cholesterol
rs34439264	19	0	49103243	T	C	0.000703157	Cholesterol
rs12718462	11	0	116705719	C	T	0.00070147	Cholesterol
rs3744841	18	0	47117374	G	A	0.000700955	Cholesterol
rs6935921	6	0	161108536	C	T	0.000694565	Cholesterol
rs4804567	19	0	11245472	T	C	0.00069418	Cholesterol
rs1260333	2	0	27748624	A	G	0.000688537	Cholesterol
rs8000868	13	0	114559522	T	C	0.000679064	Cholesterol
rs7551981	1	0	55719166	G	T	0.000667878	Cholesterol
rs281377	19	0	49206603	T	C	0.00066431	Cholesterol
rs55660224	1	0	109839400	T	C	0.000662307	Cholesterol
rs10794579	10	0	124686656	T	C	0.000703124	Cholesterol
rs1160985	19	0	45403412	T	C	0.00065842	Cholesterol
rs12130333	1	0	63191777	T	C	0.000747416	Cholesterol
rs2479409	1	0	55504650	G	A	0.000749395	Cholesterol
rs1820914	2	0	21402957	T	C	0.000899224	Cholesterol
rs34604874	8	0	126487857	A	G	0.000853521	Cholesterol
rs72902579	2	0	21276008	C	T	0.000849296	Cholesterol
rs12691202	2	0	21249716	T	C	0.00084536	Cholesterol
rs137852987	2	0	44099233	A	G	0.000841068	Cholesterol
rs17342717	6	0	25821770	T	C	0.00082009	Cholesterol
rs6102059	20	0	39228784	T	C	0.000815165	Cholesterol
rs1501906	5	0	156427659	A	G	0.000804072	Cholesterol
rs7770628	6	0	161018174	C	T	0.000802233	Cholesterol
rs261336	15	0	58742418	G	A	0.000748552	Cholesterol
rs78829887	10	0	52156286	A	G	0.000799172	Cholesterol
rs2254819	9	0	107666414	C	T	0.000780459	Cholesterol
rs2487037	9	0	107617337	T	C	0.000778929	Cholesterol
rs5883	16	0	57007353	T	C	0.000775715	Cholesterol
rs75016991	17	0	67424508	A	C	0.000766073	Cholesterol
rs2081687	8	0	59388565	T	C	0.000757708	Cholesterol
rs55714927	17	0	7080316	T	C	0.000756984	Cholesterol
rs61754230	12	0	72179446	T	C	0.000756745	Cholesterol
rs76095103	16	0	71826025	C	T	0.000755561	Cholesterol
rs11206510	1	0	55496039	C	T	0.000749779	Cholesterol
rs2297991	10	0	113913222	T	C	0.000788493	Cholesterol
rs1132054	19	0	49102399	C	T	0.000654477	Cholesterol
rs113588790	2	0	21364562	T	C	0.000650443	Cholesterol
rs11220462	11	0	126243952	A	G	0.000649821	Cholesterol
rs80027699	5	0	166450864	T	C	0.000593884	Cholesterol
rs117264457	19	0	45404432	A	G	0.000593362	Cholesterol
rs1529729	19	0	11163562	C	T	0.000593092	Cholesterol
rs11855284	15	0	58689187	C	T	0.000593045	Cholesterol
rs72660536	1	0	55486751	A	G	0.000589395	Cholesterol
rs55669835	2	0	203525968	G	A	0.000586685	Cholesterol
rs4704171	5	0	74368254	C	T	0.000586256	Cholesterol
rs3852859	19	0	45379309	C	T	0.000585582	Cholesterol
rs116582083	2	0	21459912	C	T	0.000583015	Cholesterol
rs281385	19	0	49217261	A	G	0.000594996	Cholesterol
rs28399637	19	0	45324138	A	G	0.000582813	Cholesterol
rs12124310	1	0	63210814	A	G	0.000575448	Cholesterol
rs12720796	2	0	21261998	C	A	0.00057507	Cholesterol
rs11632618	15	0	58724706	A	G	0.000571965	Cholesterol
rs11881756	19	0	45220896	C	T	0.000571925	Cholesterol
rs73596816	6	0	161017363	A	G	0.000567061	Cholesterol
rs12669528	7	0	21498621	G	C	0.000566301	Cholesterol
rs73246980	8	0	59381163	C	T	0.000566119	Cholesterol
rs72660594	1	0	55636240	C	T	0.00056608	Cholesterol
rs73572039	19	0	45342630	T	C	0.000565244	Cholesterol
rs3756772	6	0	116325142	T	C	0.000577578	Cholesterol
rs6029526	20	0	39672618	A	T	0.000598351	Cholesterol
rs12713843	2	0	21238367	T	C	0.000600072	Cholesterol
rs2280401	19	0	50000009	A	G	0.000603878	Cholesterol
rs73632737	11	0	126226775	C	G	0.000649492	Cholesterol
rs7249753	19	0	11192226	C	T	0.000645316	Cholesterol
rs2409570	8	0	9226448	C	G	0.000644625	Cholesterol
rs3757354	6	0	16127407	T	C	0.000640745	Cholesterol
rs35242582	6	0	32600057	G	A	0.000639983	Cholesterol
rs2000813	18	0	47093864	T	C	0.000636711	Cholesterol
rs116089584	6	0	160962370	T	G	0.000635809	Cholesterol
rs17666927	16	0	72143414	A	G	0.000635565	Cholesterol
Affx-30491356	7	0	44579180	C	G	0.000635221	Cholesterol
rs12478327	2	0	20374249	C	A	0.000635206	Cholesterol
rs76363562	1	0	112721382	T	C	0.000633228	Cholesterol
rs11665829	19	0	45365817	A	G	0.000629179	Cholesterol
rs80175721	18	0	47196870	G	A	0.000627953	Cholesterol
rs117307991	21	0	27951276	T	C	0.000626912	Cholesterol
rs4077440	2	0	44081042	T	C	0.000619205	Cholesterol
rs79429216	19	0	45445517	A	G	0.000616517	Cholesterol
rs35272377	17	0	11180811	A	C	0.000613847	Cholesterol
rs11085259	19	0	19445856	T	C	0.000613298	Cholesterol
rs17248748	19	0	11206040	T	C	0.000608476	Cholesterol
rs1801689	17	0	64210580	C	A	0.000607688	Cholesterol
rs16844401	4	0	3449652	A	G	0.000604681	Cholesterol
rs3809272	12	0	111800258	A	G	0.000560852	Cholesterol
rs36005514	19	0	11190764	A	G	0.000414374	Cholesterol
rs738409	22	0	44324727	G	C	0.00036927	Cholesterol
rs643531	9	0	15296034	C	A	0.000413198	Cholesterol
rs983745	4	0	69342169	C	G	0.000335788	Cholesterol
rs74343614	5	0	75011549	A	C	0.000334756	Cholesterol
rs3764613	19	0	46896217	A	G	0.000334198	Cholesterol
rs62623713	1	0	110019439	G	A	0.000334166	Cholesterol
rs61602173	5	0	74542620	T	C	0.000333876	Cholesterol
rs149947123	2	0	22102976	G	T	0.000333304	Cholesterol
rs35037722	17	0	76351534	A	G	0.000332803	Cholesterol
rs761248	20	0	17848206	G	T	0.000332642	Cholesterol
rs12225230	11	0	116728630	C	G	0.000332265	Cholesterol
rs113193015	4	0	57512494	G	A	0.000335937	Cholesterol
rs471364	9	0	15289578	C	T	0.000331978	Cholesterol
rs3771240	2	0	20412686	C	T	0.000331952	Cholesterol
rs116405216	19	0	11221324	A	G	0.000331538	Cholesterol
rs7331124	13	0	114538460	T	C	0.000331027	Cholesterol
rs6831256	4	0	3473139	G	A	0.000331003	Cholesterol
rs117767431	10	0	101873565	C	T	0.000330783	Cholesterol
rs17207326	7	0	37739901	A	G	0.000330289	Cholesterol
rs116164461	2	0	113715238	T	C	0.000329559	Cholesterol
rs117966452	15	0	58720262	C	T	0.000329427	Cholesterol
rs2290159	3	0	12628920	C	G	0.000328415	Cholesterol
rs115891382	1	0	154277834	C	T	0.000331968	Cholesterol
rs4021	19	0	49253261	G	A	0.000328265	Cholesterol
rs3779195	7	0	97993362	A	T	0.000336125	Cholesterol
rs41301949	19	0	11231335	G	A	0.000337603	Cholesterol
rs3852860	19	0	45382966	T	C	0.000348396	Cholesterol
rs2056937	6	0	16144614	C	T	0.000347272	Cholesterol
rs312965	2	0	21359828	G	A	0.00034696	Cholesterol
rs11653545	17	0	7512074	A	G	0.00034574	Cholesterol
rs312966	2	0	21360583	G	A	0.000345611	Cholesterol
rs4942486	13	0	32953388	T	C	0.000344404	Cholesterol
rs115599330	16	0	67144115	A	G	0.000342458	Cholesterol
rs7853989	9	0	136131592	C	G	0.000342292	Cholesterol
rs7244158	18	0	47131684	T	C	0.0003418	Cholesterol
rs11045247	12	0	20592624	A	G	0.000336949	Cholesterol
rs79062396	1	0	90307480	G	C	0.000341766	Cholesterol
rs2437811	9	0	107680458	C	T	0.000341199	Cholesterol
rs10402457	19	0	11265248	T	C	0.000340924	Cholesterol
rs1004165	19	0	45232205	A	G	0.000340451	Cholesterol
rs55824586	2	0	118542043	A	G	0.000340354	Cholesterol
rs117673551	8	0	126502303	A	G	0.000340333	Cholesterol
rs76414746	15	0	63368714	G	A	0.000339905	Cholesterol
rs2162460	8	0	59331781	C	A	0.000339544	Cholesterol
rs3748034	4	0	3446091	T	G	0.000338151	Cholesterol
rs3798164	6	0	160575202	A	G	0.000338007	Cholesterol
rs12031537	1	0	63188086	A	C	0.000341287	Cholesterol
rs330089	8	0	9149612	C	T	0.000349461	Cholesterol
rs202188864	19	0	19380516	G	A	0.000327818	Cholesterol
rs1532624	16	0	57005479	A	C	0.000327378	Cholesterol
rs3808348	7	0	1028448	T	C	0.000321696	Cholesterol
rs72739142	15	0	58567981	A	G	0.000321661	Cholesterol
rs2479394	1	0	55486064	G	A	0.000321329	Cholesterol
rs74493241	16	0	107211	A	G	0.000321016	Cholesterol
rs117706747	16	0	71914194	C	T	0.000320566	Cholesterol
rs11048658	12	0	26850168	G	T	0.000320167	Cholesterol
rs4303700	2	0	203246411	A	G	0.000319231	Cholesterol
rs2228606	1	0	109878903	G	C	0.000319219	Cholesterol
rs113838621	18	0	29347892	G	T	0.000318695	Cholesterol
rs3120139	6	0	160741622	A	G	0.000321972	Cholesterol
rs1342862	1	0	72657058	C	T	0.000318469	Cholesterol
rs17029597	3	0	32523287	C	A	0.000318084	Cholesterol
rs59398049	7	0	43247244	G	C	0.000318006	Cholesterol
rs4783961	16	0	56994894	G	A	0.000317887	Cholesterol
rs11879589	19	0	45373276	A	G	0.000317845	Cholesterol
rs891202	19	0	17338033	T	C	0.000317129	Cholesterol
rs4918721	10	0	113921975	A	G	0.000316917	Cholesterol
rs68093099	2	0	21190107	T	G	0.000316588	Cholesterol
rs7298751	12	0	125380232	G	A	0.0003156	Cholesterol
rs9466056	6	0	21384613	A	G	0.000315355	Cholesterol
rs73223589	12	0	124848852	T	G	0.000318266	Cholesterol
rs34741882	19	0	52095011	C	T	0.000327564	Cholesterol
Affx-80291614	2	0	27730169	CA	C	0.000322199	Cholesterol
rs4986970	16	0	67976320	T	A	0.000322484	Cholesterol
rs62084583	17	0	56404703	G	A	0.000326533	Cholesterol
rs111577916	11	0	126071349	T	G	0.000326393	Cholesterol
rs800587	8	0	116813278	T	G	0.000326206	Cholesterol
rs7115242	11	0	116908283	A	G	0.000326037	Cholesterol
rs118043674	19	0	19370021	T	C	0.000325993	Cholesterol
rs74652737	1	0	92495178	A	C	0.0003257	Cholesterol
rs55784804	17	0	7536460	T	G	0.000325661	Cholesterol
rs80321314	9	0	98194761	A	G	0.00032558	Cholesterol
rs117278045	10	0	13186900	A	C	0.000325533	Cholesterol
rs12071518	1	0	234805957	C	T	0.000322431	Cholesterol
rs145183203	9	0	107646756	A	G	0.000325443	Cholesterol
Affx-4860577	11	0	2936322	A	G	0.000325207	Cholesterol
rs117108801	18	0	47200119	A	C	0.00032497	Cholesterol
rs3822921	6	0	35057331	A	G	0.000324958	Cholesterol
rs13283282	9	0	131465481	G	C	0.000323904	Cholesterol
rs8040876	15	0	91080553	G	A	0.0003236	Cholesterol
rs10402592	19	0	11256887	T	C	0.000323178	Cholesterol
rs719148	2	0	20521647	G	A	0.000322666	Cholesterol
rs10863570	1	0	221030589	C	T	0.000322584	Cholesterol
rs35794819	16	0	72130103	G	C	0.000322533	Cholesterol
rs79456950	19	0	45329097	T	G	0.00032528	Cholesterol
rs217373	7	0	44612454	A	C	0.000350057	Cholesterol
rs1281152	4	0	8230456	T	G	0.000351295	Cholesterol
rs28513611	8	0	69703694	T	C	0.00035273	Cholesterol
rs2303361	7	0	6449496	C	T	0.00039597	Cholesterol
rs1902023	4	0	69536084	C	A	0.000395607	Cholesterol
rs1495743	8	0	18273300	G	C	0.000394911	Cholesterol
rs9939224	16	0	57002732	T	G	0.000394241	Cholesterol
rs199759119	11	0	116707739	C	A	0.000394097	Cholesterol
rs2307019	19	0	49244220	A	G	0.000393984	Cholesterol
rs75219918	19	0	10723572	A	G	0.000393711	Cholesterol
rs897149	8	0	126580618	T	C	0.000392576	Cholesterol
rs3815154	17	0	29654974	G	A	0.000392467	Cholesterol
rs77704739	5	0	52080909	C	T	0.000396585	Cholesterol
rs12202350	6	0	160379096	C	T	0.000392347	Cholesterol
rs117210556	19	0	11126197	C	T	0.000390203	Cholesterol
rs72850341	17	0	67071579	A	G	0.000390019	Cholesterol
rs11878790	19	0	45430417	C	T	0.000390007	Cholesterol
rs281380	19	0	49214470	C	T	0.000387301	Cholesterol
rs1799945	6	0	26091179	G	C	0.000387207	Cholesterol
rs77009508	6	0	161004972	G	A	0.00038601	Cholesterol
rs115659376	1	0	57829694	A	G	0.000384996	Cholesterol
rs7116968	11	0	122526069	T	C	0.000383366	Cholesterol
rs6029228	20	0	39255548	T	G	0.000382406	Cholesterol
rs7261862	20	0	34116282	C	T	0.000391442	Cholesterol
rs6734238	2	0	113841030	G	A	0.000382107	Cholesterol
rs75327036	2	0	24434452	T	C	0.000398619	Cholesterol
rs75124873	8	0	126591276	T	C	0.00039958	Cholesterol
rs35939242	3	0	12301893	C	A	0.000411991	Cholesterol
rs11571717	13	0	32934911	A	G	0.000411317	Cholesterol
rs118158521	12	0	125275819	T	C	0.000410892	Cholesterol
rs11554764	16	0	72130125	C	T	0.000410813	Cholesterol
rs79239275	3	0	132491193	A	C	0.000409743	Cholesterol
rs12201275	6	0	116314563	G	C	0.000409737	Cholesterol
rs10189685	2	0	203488449	A	G	0.000407717	Cholesterol
rs115458560	1	0	110061974	C	T	0.000407488	Cholesterol
rs117834294	19	0	10739265	T	C	0.000407233	Cholesterol
rs655555	1	0	234863292	A	C	0.000399176	Cholesterol
rs4722551	7	0	25991826	C	T	0.000407121	Cholesterol
rs2068888	10	0	94839642	A	G	0.000404793	Cholesterol
rs78538967	19	0	19375822	C	T	0.000404556	Cholesterol
rs73182986	8	0	4407649	A	C	0.000404458	Cholesterol
rs11079784	17	0	45702280	C	T	0.000404447	Cholesterol
rs7120173	11	0	116829653	G	T	0.000403981	Cholesterol
rs72654472	19	0	45414392	T	G	0.000403745	Cholesterol
rs11081299	18	0	7087190	G	T	0.00040256	Cholesterol
rs2705455	4	0	156502857	A	G	0.000402326	Cholesterol
rs2304130	19	0	19789528	G	A	0.000401292	Cholesterol
rs13107325	4	0	103188709	T	C	0.000407086	Cholesterol
rs4765611	12	0	125286728	G	A	0.000381399	Cholesterol
rs11779870	8	0	9211723	A	G	0.00038128	Cholesterol
rs59312158	16	0	88582345	A	G	0.000380271	Cholesterol
rs117036911	19	0	45873988	G	T	0.000361458	Cholesterol
rs28888131	16	0	56991624	A	G	0.000361147	Cholesterol
rs12162222	19	0	45348522	T	G	0.000361133	Cholesterol
rs62122060	2	0	20821783	C	T	0.000360412	Cholesterol
rs2802954	1	0	235015126	A	C	0.000360207	Cholesterol
rs293429	4	0	69591612	C	T	0.000359783	Cholesterol
rs17405319	8	0	126449406	T	C	0.00035915	Cholesterol
rs1060542	11	0	126210862	A	G	0.000358484	Cholesterol
rs476330	6	0	116433265	C	T	0.000357922	Cholesterol
rs78598082	19	0	11222047	T	C	0.000362956	Cholesterol
rs4970829	1	0	109757295	A	G	0.000357775	Cholesterol
rs12024419	1	0	63130525	A	G	0.000356419	Cholesterol
rs3178166	19	0	45594170	G	A	0.000356365	Cholesterol
rs3826408	17	0	7101292	T	C	0.000356226	Cholesterol
rs1736189	19	0	2816339	G	A	0.000355485	Cholesterol
rs28530648	6	0	32527079	C	A	0.000354768	Cholesterol
Affx-80237285	9	0	107583713	G	A	0.000354602	Cholesterol
rs1052883	3	0	129274655	T	C	0.0003542	Cholesterol
rs6603977	1	0	92972660	G	A	0.000353713	Cholesterol
rs115566179	6	0	34787537	T	G	0.000353333	Cholesterol
rs628031	6	0	160560845	A	G	0.00035671	Cholesterol
rs137853964	19	0	11240278	A	G	0.000363052	Cholesterol
rs2074916	19	0	1127720	A	G	0.000363749	Cholesterol
rs631408	8	0	61541273	C	T	0.000364277	Cholesterol
rs7237898	18	0	47250020	A	C	0.000380085	Cholesterol
rs769452	19	0	45411110	C	T	0.000379573	Cholesterol
rs74866575	10	0	26312179	A	G	0.00037795	Cholesterol
rs3742318	13	0	33017043	C	T	0.000377473	Cholesterol
rs62120566	19	0	45197732	G	C	0.000377445	Cholesterol
rs2285942	7	0	21582917	T	C	0.000376452	Cholesterol
rs2298624	18	0	47429022	T	C	0.000376178	Cholesterol
rs36049922	19	0	11169305	C	T	0.000375888	Cholesterol
rs30432	16	0	72147186	T	C	0.000374793	Cholesterol
Affx-26960821	5	0	74655498	G	T	0.000374742	Cholesterol
rs62566032	9	0	107549827	A	G	0.000374213	Cholesterol
rs2255437	16	0	83988886	A	G	0.000374017	Cholesterol
rs7756550	6	0	161349326	C	T	0.000373591	Cholesterol
rs10271136	7	0	45076640	A	C	0.000370227	Cholesterol
rs45554032	7	0	87078547	T	G	0.000370072	Cholesterol
rs78946096	3	0	132188163	G	A	0.000899497	Cholesterol
rs11645898	16	0	72229532	C	T	0.000369151	Cholesterol
rs59613675	1	0	55720337	G	A	0.00036818	Cholesterol
rs11892031	2	0	234565283	C	A	0.000365686	Cholesterol
rs103294	19	0	54797848	T	C	0.000364704	Cholesterol
rs73023041	11	0	116741840	A	G	0.000364432	Cholesterol
rs415208	15	0	58724609	A	G	0.00041344	Cholesterol
Affx-16018598	19	0	45296806	T	C	0.000900386	Cholesterol
rs2001945	8	0	126477978	G	C	0.00201204	Cholesterol
rs12477249	2	0	21400661	A	G	0.000908238	Cholesterol
rs117672739	8	0	98392693	T	C	0.000311073	Cholesterol
rs2792743	10	0	113903510	A	G	0.000312174	Cholesterol
rs13356603	5	0	74569357	T	C	0.000312564	Cholesterol
rs2650000	12	0	121388962	A	C	0.000312913	Cholesterol
rs12920967	16	0	72251074	C	A	0.000313509	Cholesterol
rs445925	19	0	45415640	A	G	0.00867067	Cholesterol
rs6511720	19	0	11202306	T	G	0.00756452	Cholesterol
rs72658867	19	0	11231203	A	G	0.0072773	Cholesterol
rs58542926	19	0	19379549	T	C	0.00676385	Cholesterol
rs7254892	19	0	45389596	A	G	0.0065025	Cholesterol
rs11591147	1	0	55505647	T	G	0.00643325	Cholesterol
rs4420638	19	0	45422946	G	A	0.0051421	Cholesterol
rs62117160	19	0	45232161	A	G	0.00427878	Cholesterol
rs989349	5	0	160803417	A	G	0.000310394	Cholesterol
rs629301	1	0	109818306	G	T	0.00405066	Cholesterol
rs157580	19	0	45395266	G	A	0.00324342	Cholesterol
rs769449	19	0	45410002	A	G	0.00289259	Cholesterol
rs525172	2	0	21382976	T	G	0.00240442	Cholesterol
Affx-20090007	2	0	44066247	C	G	0.00238439	Cholesterol
rs533617	2	0	21233972	C	T	0.00235489	Cholesterol
rs2131925	1	0	63025942	G	T	0.00233523	Cholesterol
rs174583	11	0	61609750	T	C	0.00219648	Cholesterol
rs439401	19	0	45414451	T	C	0.00218049	Cholesterol
rs964184	11	0	116648917	G	C	0.00215962	Cholesterol
rs519113	19	0	45376284	G	C	0.00211304	Cholesterol
rs77960347	18	0	47109955	G	A	0.00210489	Cholesterol
rs157581	19	0	45395714	C	T	0.00209662	Cholesterol
rs12721109	19	0	45447221	A	G	0.00207099	Cholesterol
rs261334	15	0	58726744	G	C	0.00398939	Cholesterol
rs2000999	16	0	72108093	A	G	0.0020681	Cholesterol
rs149683589	1	0	109815883	T	C	0.00031019	Cholesterol
rs146534110	6	0	160578069	T	G	0.000309757	Cholesterol
rs61176209	1	0	55574599	T	C	0.000901798	Cholesterol
rs11244035	9	0	136081319	T	C	0.000300184	Cholesterol
rs2010012	16	0	56700422	T	C	0.000300208	Cholesterol
rs146200173	19	0	11223968	G	C	0.000300368	Cholesterol
rs115030251	1	0	109840918	T	C	0.000300569	Cholesterol
rs66493518	5	0	74990125	C	G	0.000300727	Cholesterol
rs2281135	22	0	44332570	A	G	0.000300828	Cholesterol
rs2168047	4	0	69349059	T	C	0.000301459	Cholesterol
rs1333048	9	0	22125347	C	A	0.000302189	Cholesterol
rs10484268	6	0	34292986	C	T	0.000302203	Cholesterol
rs35882350	12	0	623129	G	A	0.000302239	Cholesterol
rs11755266	6	0	35162141	T	C	0.000302687	Cholesterol
rs116911449	13	0	58772655	T	G	0.00030282	Cholesterol
rs11669133	19	0	11092139	A	G	0.000310011	Cholesterol
rs1808458	2	0	118879253	T	C	0.000302823	Cholesterol
rs10221914	2	0	44077453	T	C	0.000304154	Cholesterol
rs11664342	18	0	47146125	G	A	0.000304879	Cholesterol
rs76206662	2	0	21349083	T	C	0.000305581	Cholesterol
rs409331	2	0	21524166	T	G	0.000305729	Cholesterol
rs7310409	12	0	121424861	A	G	0.000306145	Cholesterol
rs72781004	5	0	89562052	T	C	0.000306303	Cholesterol
rs16979595	19	0	45477381	A	G	0.000306755	Cholesterol
rs76127343	19	0	11065457	T	C	0.000306898	Cholesterol
Affx-89014837	19	0	11231096	C	CTG	0.000307301	Cholesterol
rs117234674	7	0	157969061	T	C	0.000307581	Cholesterol
rs11191822	10	0	105599770	G	T	0.000307582	Cholesterol
rs4425006	19	0	10813364	T	C	0.000307845	Cholesterol
rs116590238	1	0	234632506	T	C	0.000308242	Cholesterol
rs10513192	3	0	142888404	T	G	0.000302824	Cholesterol
rs144210081	12	0	130847268	AC	A	0.000313657	Cholesterol
rs1883712	20	0	39179978	T	C	0.000313636	Cholesterol
rs217181	16	0	72114002	T	C	0.00198161	Cholesterol
rs514230	1	0	234858597	A	T	0.001261	Cholesterol
rs62071072	17	0	35198674	T	C	0.00125782	Cholesterol
rs10424702	19	0	19508013	G	A	0.0012544	Cholesterol
rs80254170	6	0	160514283	G	A	0.00124855	Cholesterol
rs11687710	2	0	21371068	C	T	0.00123395	Cholesterol
Affx-18446674	2	0	169830328	A	G	0.00121421	Cholesterol
rs2072114	11	0	61605215	G	A	0.00119238	Cholesterol
rs3905000	9	0	107657070	A	G	0.00115847	Cholesterol
rs983309	8	0	9177732	T	G	0.00114321	Cholesterol
rs2075290	11	0	116653296	C	T	0.00113332	Cholesterol
rs484399	2	0	21406568	C	A	0.00108916	Cholesterol
rs12686004	9	0	107653426	A	G	0.00107425	Cholesterol
rs28927680	11	0	116619073	G	C	0.00106941	Cholesterol
rs173539	16	0	56988044	T	C	0.00128147	Cholesterol
rs6859	19	0	45382034	A	G	0.00106565	Cholesterol
rs11672399	19	0	45377098	A	C	0.00105645	Cholesterol
rs10260606	7	0	44584551	C	G	0.00104174	Cholesterol
rs12713559	2	0	21229068	A	G	0.00101262	Cholesterol
rs113408695	17	0	67060872	C	T	0.00100862	Cholesterol
rs77241309	19	0	45349177	C	G	0.000999422	Cholesterol
rs11577931	1	0	109820884	G	A	0.000958133	Cholesterol
rs17671591	5	0	74615021	T	C	0.000951133	Cholesterol
rs2066717	9	0	107591478	A	G	0.000939925	Cholesterol
rs74629722	2	0	21127044	C	G	0.000928949	Cholesterol
rs7523242	1	0	55498949	T	C	0.000926932	Cholesterol
rs7941030	11	0	122522375	C	T	0.000924949	Cholesterol
rs2642442	1	0	220973563	C	T	0.000922484	Cholesterol
rs1800961	20	0	43042364	T	C	0.00199647	Cholesterol
rs7722186	5	0	74576285	A	G	0.00105741	Cholesterol
rs1801702	2	0	21225485	G	C	0.00131242	Cholesterol
rs4775041	15	0	58674695	C	G	0.00108824	Cholesterol
rs10080815	6	0	160687412	G	T	0.00133774	Cholesterol
rs405509	19	0	45408836	T	G	0.00184819	Cholesterol
rs7240405	18	0	47159090	A	G	0.00132412	Cholesterol
rs579459	9	0	136154168	C	T	0.00181762	Cholesterol
rs76625192	12	0	104895251	A	G	0.00176612	Cholesterol
rs2126259	8	0	9185146	T	C	0.00173985	Cholesterol
rs117414940	19	0	19855549	C	A	0.00173433	Cholesterol
rs662138	6	0	160564476	G	C	0.00165412	Cholesterol
rs2954020	8	0	126481952	A	G	0.00163525	Cholesterol
rs10455872	6	0	161010118	G	A	0.00161404	Cholesterol
rs2738446	19	0	11227326	G	C	0.00159102	Cholesterol
rs117733303	6	0	160922870	G	A	0.00157686	Cholesterol
rs6882076	5	0	156390297	T	C	0.00155433	Cholesterol
rs78948790	15	0	43250212	C	T	0.00145948	Cholesterol
rs7188	19	0	11275139	C	A	0.00143258	Cholesterol
rs12916	5	0	74656539	C	T	0.00160579	Cholesterol
rs8104483	19	0	45372354	G	T	0.00142399	Cholesterol
Affx-20090607	2	0	44099433	A	C	0.00134511	Cholesterol
rs2228603	19	0	19329924	T	C	0.00142872	Cholesterol
rs11550348	19	0	46387344	A	G	0.00134992	Cholesterol
rs1408272	6	0	25842951	G	T	0.00135657	Cholesterol
rs2207132	20	0	39142516	A	G	0.00137216	Cholesterol
rs1883025	9	0	107664301	T	C	0.00137619	Cholesterol
rs16996148	19	0	19658472	T	G	0.00137858	Cholesterol
rs1260326	2	0	27730940	T	C	0.00134717	Cholesterol
rs188308962	9	0	107620797	G	A	0.00139351	Cholesterol
rs117623631	18	0	47113165	T	C	0.00139388	Cholesterol
rs35853021	15	0	58680643	T	G	0.00140404	Cholesterol
rs2043085	15	0	58680954	T	C	0.00141937	Cholesterol
rs4245791	2	0	44074431	C	T	0.00197114	Cholesterol
rs17699030	19	0	11330942	G	A	0.00138929	Cholesterol
rs35242261	12	0	69597390	T	C	0.00031416	Creactive Protein
rs75653560	17	0	51771005	A	G	0.00031363	Creactive Protein
rs7549250	1	0	154404336	C	T	0.000313186	Creactive Protein
rs4925654	1	0	247596057	A	G	0.000311013	Creactive Protein
rs78607718	2	0	113845608	A	G	0.000301701	Creactive Protein
rs4527079	17	0	76368761	A	G	0.000293798	Creactive Protein
rs17138478	17	0	36073320	A	C	0.000295528	Creactive Protein
rs75416041	16	0	51165149	T	C	0.000289272	Creactive Protein
rs75089355	12	0	121673182	G	A	0.000288803	Creactive Protein
rs1800574	12	0	121416864	T	C	0.000288412	Creactive Protein
rs4252217	5	0	68665462	T	C	0.000314717	Creactive Protein
rs11265268	1	0	159724520	C	T	0.000296406	Creactive Protein
rs2092933	1	0	23711376	C	T	0.000316154	Creactive Protein
rs117706518	13	0	113958563	C	G	0.000350366	Creactive Protein
rs3819299	6	0	31322367	G	T	0.000319283	Creactive Protein
rs74587498	17	0	76388343	C	T	0.000321733	Creactive Protein
rs4849152	2	0	113848574	G	A	0.0003238	Creactive Protein
rs7305618	12	0	121402932	T	C	0.000327228	Creactive Protein
rs72734896	15	0	50404433	C	A	0.000328487	Creactive Protein
rs13194698	6	0	31914673	T	C	0.000331066	Creactive Protein
rs1171265	1	0	66003252	A	G	0.000333542	Creactive Protein
rs12721109	19	0	45447221	A	G	0.000335907	Creactive Protein
rs62487879	7	0	158946474	C	T	0.000337915	Creactive Protein
rs2283371	14	0	73015668	G	A	0.00033823	Creactive Protein
rs73955148	2	0	113858777	T	G	0.000343569	Creactive Protein
rs77354169	1	0	159553614	G	A	0.000348489	Creactive Protein
rs506276	8	0	9790912	C	T	0.000288355	Creactive Protein
rs62369495	5	0	43807938	T	C	0.000316645	Creactive Protein
rs121909217	5	0	135398363	C	G	0.000287922	Creactive Protein
rs2229238	1	0	154437896	T	C	0.00025545	Creactive Protein
rs6672627	1	0	154346967	A	C	0.000284721	Creactive Protein
rs325874	5	0	41054934	G	A	0.000254314	Creactive Protein
rs165316	1	0	91533297	G	A	0.000359146	Creactive Protein
rs116760608	6	0	42069819	G	A	0.00025581	Creactive Protein
rs579459	9	0	136154168	C	T	0.000256738	Creactive Protein
rs115932947	1	0	160461637	C	T	0.000256882	Creactive Protein
rs2304151	19	0	39008003	A	G	0.00025703	Creactive Protein
rs117444803	12	0	121402694	T	G	0.000259644	Creactive Protein
rs72553860	1	0	247579749	G	A	0.000260336	Creactive Protein
rs139814109	1	0	247607973	T	C	0.000261007	Creactive Protein
rs5010905	1	0	66199223	C	T	0.000263197	Creactive Protein
rs11645288	16	0	51172677	A	G	0.000264796	Creactive Protein
rs12027444	1	0	159552584	A	G	0.000265546	Creactive Protein
rs1919127	2	0	27801493	C	T	0.000267135	Creactive Protein
rs114530473	1	0	159723800	T	C	0.000267721	Creactive Protein
Affx-27786290	6	0	137973832	T	C	0.000271622	Creactive Protein
rs12601655	17	0	76371592	G	A	0.000275198	Creactive Protein
rs76769546	1	0	159623545	A	G	0.000275506	Creactive Protein
rs1431377	11	0	14344528	C	G	0.000275549	Creactive Protein
rs6672331	1	0	65975847	C	G	0.000276441	Creactive Protein
rs76453213	16	0	81688336	A	G	0.000277862	Creactive Protein
rs4925671	1	0	247622874	T	C	0.000278442	Creactive Protein
rs2269434	11	0	47360412	C	T	0.000278546	Creactive Protein
rs1374486	1	0	159580403	A	G	0.000278568	Creactive Protein
Affx-80276637	7	0	129944337	A	ACATTGCCG	0.000279206	Creactive Protein
rs419598	2	0	113887207	C	T	0.000279536	Creactive Protein
rs73936968	19	0	45395816	A	G	0.000279679	Creactive Protein
rs115214945	2	0	124999266	C	T	0.000282802	Creactive Protein
rs12942311	17	0	72710796	C	T	0.00028351	Creactive Protein
rs117286491	18	0	66497806	C	T	0.000283969	Creactive Protein
rs12116433	1	0	159583483	T	C	0.000285661	Creactive Protein
rs1182933	12	0	121454622	T	C	0.000360838	Creactive Protein
rs17407727	1	0	66172006	A	C	0.000510013	Creactive Protein
rs117573425	14	0	104642489	T	G	0.000367117	Creactive Protein
rs12239046	1	0	247601595	T	C	0.000637105	Creactive Protein
rs2075650	19	0	45395619	G	A	0.000666087	Creactive Protein
rs73239618	4	0	45503143	G	A	0.000699657	Creactive Protein
rs7254892	19	0	45389596	A	G	0.00071289	Creactive Protein
rs17459069	1	0	159648693	T	C	0.000728195	Creactive Protein
rs157580	19	0	45395266	G	A	0.000730709	Creactive Protein
rs114330342	6	0	30600899	T	C	0.000742655	Creactive Protein
rs114212469	4	0	130307649	T	C	0.000821504	Creactive Protein
rs2808630	1	0	159680868	C	T	0.000855785	Creactive Protein
rs2650000	12	0	121388962	A	C	0.00086046	Creactive Protein
rs1386821	1	0	154382049	G	T	0.000942934	Creactive Protein
rs4537545	1	0	154418879	T	C	0.00102082	Creactive Protein
rs1183910	12	0	121420807	A	G	0.00102777	Creactive Protein
rs7953249	12	0	121403724	G	A	0.00109638	Creactive Protein
rs439401	19	0	45414451	T	C	0.00111924	Creactive Protein
rs10521222	16	0	51158710	T	C	0.00112292	Creactive Protein
rs6700896	1	0	66089782	T	C	0.0011743	Creactive Protein
rs1260326	2	0	27730940	T	C	0.00120439	Creactive Protein
rs157581	19	0	45395714	C	T	0.00123003	Creactive Protein
rs6734238	2	0	113841030	G	A	0.00124667	Creactive Protein
rs1800961	20	0	43042364	T	C	0.00128069	Creactive Protein
rs7310409	12	0	121424861	A	G	0.00129529	Creactive Protein
rs11265260	1	0	159700039	G	A	0.00148559	Creactive Protein
rs769449	19	0	45410002	A	G	0.00192995	Creactive Protein
rs876537	1	0	159674933	T	C	0.00193473	Creactive Protein
rs4420638	19	0	45422946	G	A	0.00203175	Creactive Protein
rs11265263	1	0	159710517	A	C	0.00212795	Creactive Protein
rs17616063	16	0	51436882	G	A	0.00231216	Creactive Protein
rs77832441	1	0	159683814	A	G	0.00369619	Creactive Protein
rs735396	12	0	121438844	C	T	0.000615178	Creactive Protein
rs12143966	1	0	247601357	A	G	0.000362607	Creactive Protein
rs1260333	2	0	27748624	A	G	0.000583104	Creactive Protein
rs7531110	1	0	65937065	G	T	0.000524847	Creactive Protein
rs6697115	1	0	154499947	C	T	0.000368248	Creactive Protein
rs6761276	2	0	113832312	T	C	0.000389568	Creactive Protein
rs1332329	10	0	91003419	C	A	0.000393347	Creactive Protein
rs6743376	2	0	113832333	C	A	0.000393435	Creactive Protein
rs115041073	5	0	150471861	A	G	0.000397653	Creactive Protein
rs1805094	1	0	66075952	C	G	0.000399344	Creactive Protein
rs117846701	12	0	121445728	G	T	0.000403804	Creactive Protein
rs12760385	1	0	159722353	G	A	0.000405414	Creactive Protein
rs1137101	1	0	66058513	G	A	0.000407988	Creactive Protein
rs2126259	8	0	9185146	T	C	0.000413133	Creactive Protein
rs983309	8	0	9177732	T	G	0.000415524	Creactive Protein
rs74350632	3	0	193165282	T	C	0.000423937	Creactive Protein
rs16835630	1	0	153824852	C	T	0.000433071	Creactive Protein
rs8049220	16	0	51110569	C	T	0.000437083	Creactive Protein
rs77021245	13	0	111784904	G	A	0.000451119	Creactive Protein
rs339969	15	0	60883281	C	A	0.000455241	Creactive Protein
rs1160985	19	0	45403412	T	C	0.000455543	Creactive Protein
rs111913895	5	0	95848799	T	C	0.000461298	Creactive Protein
rs1446968	1	0	159535940	C	G	0.000468511	Creactive Protein
rs2836878	21	0	40465534	A	G	0.000470184	Creactive Protein
rs115381557	1	0	159725183	T	C	0.000470515	Creactive Protein
rs111901553	6	0	85447125	G	T	0.000471627	Creactive Protein
rs41284445	10	0	6531488	T	C	0.000475258	Creactive Protein
rs2245407	12	0	121423998	A	C	0.000483585	Creactive Protein
rs7961554	12	0	121400244	C	A	0.000491292	Creactive Protein
rs4845626	1	0	154423485	T	G	0.00049429	Creactive Protein
rs116539082	6	0	45101370	A	G	0.000499696	Creactive Protein
rs6683589	1	0	159717600	A	G	0.000253716	Creactive Protein
rs12093699	1	0	159647988	A	G	0.000515498	Creactive Protein
rs117264457	19	0	45404432	A	G	0.00057225	Creactive Protein
rs780092	2	0	27743154	G	A	0.000250457	Creactive Protein
rs72698573	1	0	159670967	C	T	0.000219449	Creactive Protein
rs17420378	20	0	43629135	A	G	0.000249864	Creactive Protein
rs117158480	20	0	49599134	A	G	0.000189451	Creactive Protein
Affx-80291614	2	0	27730169	CA	C	0.000189674	Creactive Protein
rs1269052	6	0	51802687	G	A	0.00018972	Creactive Protein
rs1358221	12	0	105926455	C	T	0.000189935	Creactive Protein
rs17117164	14	0	73007547	T	G	0.000189936	Creactive Protein
rs77213481	21	0	19826063	A	C	0.000190197	Creactive Protein
rs115350425	1	0	66277843	A	G	0.000190209	Creactive Protein
rs11065341	12	0	121369960	G	T	0.000190552	Creactive Protein
rs74317179	15	0	50366353	C	G	0.000191135	Creactive Protein
rs2258227	12	0	121454257	T	A	0.00019138	Creactive Protein
rs80036225	1	0	168699306	C	A	0.000192837	Creactive Protein
rs76624186	17	0	72654959	C	T	0.000193399	Creactive Protein
rs112884778	10	0	6534265	T	C	0.000193522	Creactive Protein
rs2278415	19	0	52468203	A	T	0.000189036	Creactive Protein
rs487592	16	0	9496186	A	G	0.000193868	Creactive Protein
rs564258	9	0	135351856	T	C	0.000194811	Creactive Protein
rs77067078	17	0	64454092	T	C	0.000194829	Creactive Protein
rs9899611	17	0	57832190	G	A	0.000195077	Creactive Protein
rs74542056	6	0	69800371	A	G	0.000195161	Creactive Protein
rs113188187	1	0	159677904	T	C	0.000195176	Creactive Protein
rs77532628	2	0	27907444	C	T	0.000195783	Creactive Protein
rs4128725	1	0	159405959	C	T	0.000197177	Creactive Protein
rs2270747	3	0	4878335	T	C	0.000197387	Creactive Protein
rs180515	17	0	58024275	G	A	0.000198409	Creactive Protein
rs4784307	16	0	51495797	C	T	0.000199039	Creactive Protein
rs73108672	12	0	47365329	C	T	0.000199261	Creactive Protein
rs115585839	1	0	159726586	T	G	0.000199454	Creactive Protein
rs1889313	1	0	154351717	A	C	0.000200414	Creactive Protein
rs72711378	9	0	14820694	T	C	0.000194081	Creactive Protein
rs9469137	6	0	32453238	A	C	0.000188876	Creactive Protein
rs757652	14	0	73006579	A	G	0.00018883	Creactive Protein
rs17411674	2	0	22003803	A	C	0.000188691	Creactive Protein
rs67851706	12	0	131491840	G	A	0.000180519	Creactive Protein
rs7805738	7	0	115955266	G	A	0.000180723	Creactive Protein
rs73420765	14	0	99644052	C	A	0.000180937	Creactive Protein
rs11177576	12	0	69671660	C	T	0.000181236	Creactive Protein
rs76683522	12	0	97866845	C	T	0.000181657	Creactive Protein
rs117169274	19	0	37635453	A	G	0.000181791	Creactive Protein
rs114889031	2	0	203686059	G	A	0.000182496	Creactive Protein
rs11666245	19	0	38229926	A	G	0.000182621	Creactive Protein
rs118115812	9	0	126153516	T	C	0.000182753	Creactive Protein
rs2292642	17	0	76395430	C	T	0.000182839	Creactive Protein
rs117213633	17	0	58470653	A	C	0.000182989	Creactive Protein
rs9366639	6	0	26167613	G	C	0.000183075	Creactive Protein
rs115529838	12	0	127699883	T	C	0.000183812	Creactive Protein
rs2004640	7	0	128578301	G	T	0.000183884	Creactive Protein
rs242092	14	0	69476895	C	T	0.000184538	Creactive Protein
rs13021607	2	0	102824726	A	G	0.000184749	Creactive Protein
rs41289821	6	0	139583914	A	C	0.000184765	Creactive Protein
rs77273543	1	0	65976098	G	C	0.000184871	Creactive Protein
rs330253	11	0	36406160	A	G	0.000185129	Creactive Protein
rs118106133	16	0	51450938	T	C	0.00018525	Creactive Protein
rs80115428	5	0	111281609	C	T	0.000186092	Creactive Protein
rs9275524	6	0	32675109	T	C	0.000186365	Creactive Protein
rs2247935	2	0	37232014	A	G	0.000186472	Creactive Protein
rs4925663	1	0	247614617	T	C	0.000186556	Creactive Protein
rs78650744	1	0	65966536	C	T	0.000187352	Creactive Protein
rs61793262	4	0	24490928	A	C	0.00018738	Creactive Protein
rs1867833	2	0	113826832	A	G	0.000187513	Creactive Protein
rs114839179	1	0	29430131	A	G	0.00018848	Creactive Protein
rs74448529	12	0	98491483	A	G	0.00018859	Creactive Protein
rs67878083	2	0	38494795	C	T	0.000200808	Creactive Protein
rs115368096	1	0	159336134	C	T	0.000250084	Creactive Protein
rs11770879	7	0	23208043	A	G	0.000200935	Creactive Protein
rs4273712	6	0	126964510	G	A	0.000201149	Creactive Protein
rs116852183	8	0	3093141	A	G	0.000219505	Creactive Protein
rs12821804	12	0	43446831	G	A	0.000220934	Creactive Protein
rs6569648	6	0	130349119	C	T	0.000221585	Creactive Protein
rs114831125	2	0	118440871	G	A	0.000221946	Creactive Protein
rs769452	19	0	45411110	C	T	0.000222089	Creactive Protein
rs113467192	1	0	66163796	T	C	0.000222147	Creactive Protein
rs117127086	16	0	22792413	A	G	0.000222578	Creactive Protein
rs76367421	3	0	20892243	A	C	0.000222839	Creactive Protein
rs3764613	19	0	46896217	A	G	0.00022421	Creactive Protein
rs72771997	1	0	247597629	T	C	0.000224963	Creactive Protein
rs116916834	17	0	15554210	T	C	0.000226181	Creactive Protein
rs115347726	2	0	187738016	G	T	0.000227645	Creactive Protein
rs117173030	19	0	37347166	T	C	0.000227776	Creactive Protein
rs72849422	2	0	134316536	A	G	0.000219075	Creactive Protein
rs521539	6	0	32581973	A	G	0.000228764	Creactive Protein
rs117211714	15	0	57535002	G	T	0.000231448	Creactive Protein
rs114672176	1	0	24784858	T	G	0.000232175	Creactive Protein
rs11590051	1	0	156818647	C	T	0.000233174	Creactive Protein
rs35660507	1	0	65982388	A	G	0.000233496	Creactive Protein
rs79707907	6	0	164161651	A	G	0.000234511	Creactive Protein
rs605777	6	0	137994980	C	T	0.000237996	Creactive Protein
rs2890780	2	0	146423021	A	G	0.000243296	Creactive Protein
rs2034310	17	0	72691928	T	C	0.000243939	Creactive Protein
rs3805433	5	0	150435480	G	C	0.000245333	Creactive Protein
rs4131568	1	0	159722056	T	C	0.000246796	Creactive Protein
rs11572372	1	0	41945040	T	C	0.000248265	Creactive Protein
rs28788308	1	0	66127075	T	C	0.00024969	Creactive Protein
rs4412193	6	0	26338056	G	A	0.000249807	Creactive Protein
rs11825728	11	0	131281619	T	G	0.000230406	Creactive Protein
rs79219014	1	0	154415675	T	G	0.000218153	Creactive Protein
rs79101008	15	0	53076370	A	C	0.000217552	Creactive Protein
rs117803190	6	0	86184811	G	A	0.000216634	Creactive Protein
rs75856045	6	0	84863054	C	T	0.000201862	Creactive Protein
rs17851770	6	0	52357071	C	A	0.000202529	Creactive Protein
rs4971007	1	0	151108137	T	G	0.000202964	Creactive Protein
rs868795	12	0	121371233	T	C	0.000204617	Creactive Protein
rs12721108	19	0	45447241	T	G	0.000205589	Creactive Protein
rs117350033	21	0	30744019	C	T	0.000205926	Creactive Protein
rs4803771	19	0	45427648	G	C	0.000206245	Creactive Protein
rs150432961	5	0	131533963	C	T	0.00020631	Creactive Protein
rs11779870	8	0	9211723	A	G	0.000206739	Creactive Protein
rs77266407	12	0	106232822	A	G	0.000207491	Creactive Protein
rs55981844	14	0	96933414	C	T	0.00020888	Creactive Protein
rs79794939	1	0	154390932	T	C	0.00020966	Creactive Protein
rs114318215	3	0	72145883	C	G	0.000209676	Creactive Protein
rs56156770	12	0	121421992	T	C	0.000209997	Creactive Protein
rs34900111	5	0	136397592	A	G	0.00021013	Creactive Protein
rs34419585	8	0	9274375	A	G	0.0002117	Creactive Protein
rs77994623	1	0	154505106	T	C	0.000211791	Creactive Protein
rs201312229	22	0	26165065	C	G	0.000212004	Creactive Protein
rs11016861	10	0	131463929	A	G	0.000212304	Creactive Protein
rs114278054	5	0	72409195	T	C	0.000212311	Creactive Protein
rs3735052	7	0	129944685	G	A	0.000212701	Creactive Protein
rs3093070	1	0	159680817	G	T	0.000213511	Creactive Protein
rs79948094	2	0	128385340	A	C	0.00021396	Creactive Protein
rs34575488	9	0	92194742	G	A	0.000213963	Creactive Protein
rs73226268	12	0	121388771	G	T	0.000214259	Creactive Protein
rs663935	1	0	181448580	A	G	0.000215157	Creactive Protein
rs76253733	16	0	4886421	G	A	0.000215563	Creactive Protein
rs204546	19	0	44947197	C	T	0.000216238	Creactive Protein
rs1414518	1	0	221091157	C	T	0.000216416	Creactive Protein
rs10020951	4	0	28372837	G	T	0.000201114	Creactive Protein
rs75308408	4	0	130095001	T	G	0.000202604	Creactive Protein
rs1341665	1	0	159691559	A	G	0.00223417	Creactive Protein
rs28399613	19	0	45317138	T	C	0.000180083	Creactive Protein
rs55799418	6	0	31503219	A	G	0.000152203	Creactive Protein
rs12642405	4	0	68811137	C	A	0.000152187	Creactive Protein
rs41258494	4	0	142640372	T	C	0.00015207	Creactive Protein
rs75564621	1	0	91546448	T	G	0.000152	Creactive Protein
rs116827509	3	0	24662918	G	A	0.000152	Creactive Protein
rs72817889	2	0	102713621	T	C	0.000151741	Creactive Protein
rs12036734	1	0	221101692	C	A	0.00015147	Creactive Protein
rs75316929	6	0	6640324	T	C	0.000151405	Creactive Protein
rs76635593	12	0	132878998	T	C	0.000151269	Creactive Protein
rs148344150	16	0	51149960	A	C	0.000150992	Creactive Protein
rs57295575	16	0	49391558	G	C	0.000150939	Creactive Protein
rs75497300	12	0	121626365	C	G	0.00015068	Creactive Protein
rs75138673	12	0	90144393	G	T	0.000150508	Creactive Protein
rs113472318	5	0	106328781	C	A	0.000152214	Creactive Protein
rs7359592	17	0	32531029	C	T	0.000150469	Creactive Protein
Affx-27900440	6	0	147483336	A	G	0.000150295	Creactive Protein
rs315952	2	0	113890304	C	T	0.000150241	Creactive Protein
rs112773706	16	0	8979146	T	C	0.000150171	Creactive Protein
rs118077666	8	0	34404076	A	G	0.000150162	Creactive Protein
rs12938393	17	0	77388476	A	G	0.000149996	Creactive Protein
rs1390525	8	0	107028156	C	T	0.000149996	Creactive Protein
rs17351065	5	0	113529449	T	C	0.00014976	Creactive Protein
rs10935455	3	0	141938492	T	C	0.00014956	Creactive Protein
rs112287234	16	0	60172148	G	A	0.000149386	Creactive Protein
rs4614723	16	0	51171175	C	T	0.000149362	Creactive Protein
Affx-7011442	12	0	121441333	C	T	0.000149347	Creactive Protein
rs58254931	11	0	70017682	T	C	0.000149291	Creactive Protein
rs115615753	1	0	159359030	C	T	0.000149215	Creactive Protein
rs62103207	19	0	31496031	T	C	0.000150455	Creactive Protein
rs10878084	12	0	64131424	C	T	0.000149185	Creactive Protein
rs493003	10	0	85451619	C	T	0.000152375	Creactive Protein
rs2255437	16	0	83988886	A	G	0.000152735	Creactive Protein
rs76414259	2	0	7678871	T	C	0.000156712	Creactive Protein
Affx-52341282	6	0	139094892	C	CT	0.000156643	Creactive Protein
rs79999908	10	0	34856584	C	T	0.000156381	Creactive Protein
rs77917279	2	0	25157762	C	T	0.000155766	Creactive Protein
rs55707100	15	0	43820717	T	C	0.000155763	Creactive Protein
rs74558526	1	0	159742339	G	A	0.000155664	Creactive Protein
rs116024878	3	0	84659883	A	G	0.000155657	Creactive Protein
rs3742207	13	0	110818598	G	T	0.000155628	Creactive Protein
rs10982123	9	0	117011093	G	A	0.000155519	Creactive Protein
rs80334783	21	0	19776950	A	G	0.000155327	Creactive Protein
rs7962526	12	0	116015145	C	T	0.000155211	Creactive Protein
rs116643857	1	0	66256127	C	T	0.000155071	Creactive Protein
rs78473572	11	0	42362608	T	C	0.00015484	Creactive Protein
rs62203940	20	0	55717589	T	C	0.000152722	Creactive Protein
rs72655371	1	0	247619261	C	T	0.000154773	Creactive Protein
rs55794042	10	0	131254666	A	C	0.000154537	Creactive Protein
rs139501861	11	0	4674343	A	G	0.000154495	Creactive Protein
rs11687403	2	0	113643638	A	G	0.00015442	Creactive Protein
rs749885	17	0	76266808	G	A	0.000154385	Creactive Protein
rs2230912	12	0	121622196	G	A	0.000154086	Creactive Protein
rs2429862	11	0	61379646	C	T	0.000153968	Creactive Protein
rs7665494	4	0	11054935	G	A	0.000153836	Creactive Protein
rs9955548	18	0	2306253	C	G	0.000153586	Creactive Protein
rs71519419	8	0	56545445	T	C	0.000153337	Creactive Protein
rs45570646	4	0	89039622	C	T	0.000153175	Creactive Protein
rs11640223	16	0	51111246	T	G	0.000153083	Creactive Protein
rs80097744	12	0	121079806	T	C	0.00015298	Creactive Protein
rs77629257	12	0	51567948	G	A	0.000152879	Creactive Protein
rs188020766	5	0	122758723	A	G	0.00015463	Creactive Protein
rs149287267	3	0	174843549	G	A	0.000156794	Creactive Protein
rs8180849	7	0	22859259	A	G	0.000148775	Creactive Protein
rs7766862	6	0	32033007	A	G	0.000148607	Creactive Protein
rs9580475	13	0	23515045	A	C	0.000144544	Creactive Protein
rs1169282	12	0	121420430	T	C	0.000144518	Creactive Protein
rs170020	5	0	151344558	G	A	0.000144393	Creactive Protein
rs6501384	17	0	68291133	T	C	0.000144391	Creactive Protein
rs17478685	2	0	36499133	A	G	0.00014435	Creactive Protein
rs41264179	2	0	10102735	C	T	0.000144182	Creactive Protein
rs77841345	4	0	120850031	T	C	0.00014402	Creactive Protein
rs151082324	2	0	27722316	T	C	0.000143946	Creactive Protein
rs10851685	15	0	60855200	T	A	0.000143823	Creactive Protein
rs76046933	1	0	91534586	C	T	0.000143596	Creactive Protein
rs117189267	18	0	22791496	T	C	0.000143574	Creactive Protein
rs76727921	19	0	21940268	G	T	0.000143519	Creactive Protein
rs116971810	13	0	92740734	G	C	0.000143401	Creactive Protein
rs9525276	13	0	114890515	T	C	0.000144838	Creactive Protein
rs75033757	2	0	128429799	T	C	0.00014335	Creactive Protein
rs4411129	1	0	159785284	C	G	0.00014329	Creactive Protein
rs77653204	19	0	45614835	G	A	0.000143213	Creactive Protein
rs1105273	2	0	242690745	T	C	0.000143054	Creactive Protein
rs80001758	10	0	84802979	T	C	0.000143039	Creactive Protein
rs7957197	12	0	121460686	A	T	0.000142821	Creactive Protein
rs73092327	20	0	12722303	A	G	0.000142755	Creactive Protein
rs12121304	1	0	222013683	A	G	0.000142727	Creactive Protein
rs294218	1	0	23033257	C	A	0.000142523	Creactive Protein
rs643434	9	0	136142355	A	G	0.000142432	Creactive Protein
rs78594767	1	0	154355304	A	G	0.000142419	Creactive Protein
rs12466604	2	0	113703064	A	G	0.000142185	Creactive Protein
rs12072348	1	0	154547292	C	A	0.00014213	Creactive Protein
rs3770589	2	0	169837328	C	T	0.000180323	Creactive Protein
rs113391075	1	0	159749961	T	G	0.000143348	Creactive Protein
rs78942300	8	0	108358774	A	G	0.000148676	Creactive Protein
rs79813855	16	0	13828600	T	C	0.000144895	Creactive Protein
rs11113768	12	0	108558344	G	A	0.000145178	Creactive Protein
rs115018606	2	0	27799773	C	A	0.000148583	Creactive Protein
rs72978228	19	0	691138	T	C	0.000148524	Creactive Protein
rs9285148	13	0	42704669	A	G	0.000148468	Creactive Protein
rs73234657	8	0	29605088	C	A	0.000148262	Creactive Protein
rs9604022	13	0	113741590	A	G	0.000147977	Creactive Protein
rs312775	17	0	68353964	C	T	0.000147863	Creactive Protein
rs72678540	8	0	107373642	G	A	0.000147826	Creactive Protein
rs150111787	17	0	73888262	A	G	0.000147597	Creactive Protein
rs794000	4	0	40106154	A	G	0.000147544	Creactive Protein
rs62030208	16	0	13594666	A	G	0.000147435	Creactive Protein
rs117570085	10	0	110798033	T	C	0.000147298	Creactive Protein
rs13407377	2	0	60355540	C	T	0.000147278	Creactive Protein
rs59758643	15	0	60941324	T	G	0.000146931	Creactive Protein
rs8109472	19	0	45736003	C	T	0.000145117	Creactive Protein
rs117995507	13	0	95002602	G	T	0.000146911	Creactive Protein
rs1018014	10	0	105339421	G	A	0.000146708	Creactive Protein
rs34940255	3	0	32324900	A	G	0.000146669	Creactive Protein
rs8085338	18	0	39309757	A	G	0.000146502	Creactive Protein
rs17240869	15	0	58700311	C	T	0.00014632	Creactive Protein
rs77827567	8	0	72278375	A	C	0.000146167	Creactive Protein
rs1881396	2	0	27844601	G	T	0.000145985	Creactive Protein
rs5741801	20	0	36938878	C	T	0.000145898	Creactive Protein
rs445925	19	0	45415640	A	G	0.000145825	Creactive Protein
rs943610	6	0	6883578	A	G	0.000145608	Creactive Protein
rs17182165	14	0	21281483	T	C	0.000145564	Creactive Protein
rs115853637	5	0	112039791	T	C	0.000145532	Creactive Protein
rs10471572	5	0	62453485	G	A	0.000145464	Creactive Protein
rs11653013	17	0	20653088	G	C	0.000145374	Creactive Protein
rs112020963	2	0	210870168	T	C	0.000146827	Creactive Protein
rs17040284	12	0	108582298	A	G	0.000156981	Creactive Protein
rs75660225	4	0	1349972	T	C	0.000145422	Creactive Protein
rs75333702	12	0	123078717	A	C	0.000157289	Creactive Protein
rs10423221	19	0	17592844	A	G	0.000172275	Creactive Protein
rs10908421	1	0	154635885	T	G	0.000171805	Creactive Protein
rs147946775	1	0	247592912	G	A	0.000171519	Creactive Protein
rs6508550	18	0	26141566	C	T	0.000171322	Creactive Protein
Affx-52326773	12	0	121432114	C	CG	0.000171312	Creactive Protein
rs11107052	12	0	93901290	G	A	0.000170832	Creactive Protein
rs75170224	1	0	21245575	T	C	0.000170517	Creactive Protein
rs2157812	7	0	93386294	G	T	0.000170499	Creactive Protein
rs117317219	10	0	49433758	A	G	0.000170199	Creactive Protein
rs35717427	1	0	154391882	A	G	0.000169753	Creactive Protein
rs59107494	15	0	42366224	G	A	0.000169606	Creactive Protein
rs10810062	9	0	13977427	C	T	0.000168691	Creactive Protein
rs62120574	19	0	45214777	T	C	0.000168652	Creactive Protein
rs147711398	15	0	57839671	A	G	0.000168449	Creactive Protein
rs61755313	2	0	73450610	A	G	0.00016798	Creactive Protein
rs1786152	18	0	22492582	C	T	0.000167926	Creactive Protein
rs115960647	2	0	27779319	T	C	0.000167748	Creactive Protein
rs28605014	7	0	45687927	A	G	0.000167521	Creactive Protein
rs4549631	6	0	126966308	C	T	0.000167496	Creactive Protein
rs72812263	10	0	74820446	A	C	0.000167269	Creactive Protein
rs11646341	16	0	51138255	T	C	0.000167144	Creactive Protein
rs6903896	6	0	31168029	A	G	0.000167096	Creactive Protein
rs13435689	4	0	36476883	T	G	0.000167034	Creactive Protein
rs12433952	14	0	73524541	A	C	0.000166666	Creactive Protein
rs12900461	15	0	93552656	C	T	0.000166513	Creactive Protein
rs4739739	8	0	81304576	G	A	0.000166491	Creactive Protein
rs4903031	14	0	73019236	G	A	0.000166456	Creactive Protein
rs11065387	12	0	121427653	C	G	0.000172517	Creactive Protein
rs3812813	12	0	95927762	T	C	0.000172714	Creactive Protein
rs882357	17	0	76301995	A	C	0.000173633	Creactive Protein
rs2165238	12	0	96717392	T	C	0.00017409	Creactive Protein
rs9592546	13	0	35160978	G	A	0.000179835	Creactive Protein
rs12721063	19	0	45449166	A	G	0.000157267	Creactive Protein
rs77107689	13	0	90879847	A	C	0.000179406	Creactive Protein
rs41290128	19	0	45391505	A	G	0.000178842	Creactive Protein
rs556440	5	0	3963294	C	A	0.000178835	Creactive Protein
rs79424581	4	0	149189885	C	T	0.000178739	Creactive Protein
rs5167	19	0	45448465	G	T	0.00017866	Creactive Protein
rs115416707	3	0	20887917	G	A	0.000178235	Creactive Protein
rs12814200	12	0	96066566	T	G	0.000178196	Creactive Protein
rs6448348	4	0	25311904	G	A	0.00017796	Creactive Protein
rs79177987	16	0	65035239	T	C	0.000177814	Creactive Protein
rs75559706	5	0	133383314	G	A	0.000177706	Creactive Protein
rs12485738	3	0	56865776	A	G	0.000177502	Creactive Protein
rs55750219	9	0	110636813	T	C	0.000166419	Creactive Protein
rs72713661	1	0	159287762	T	G	0.000177387	Creactive Protein
rs997667	14	0	73465003	G	A	0.00017712	Creactive Protein
rs11208750	1	0	66257838	A	C	0.000177014	Creactive Protein
rs77654225	16	0	60992518	T	C	0.000176924	Creactive Protein
rs148655336	2	0	113785683	C	T	0.000176592	Creactive Protein
rs9295984	6	0	31317697	A	G	0.0001764	Creactive Protein
rs45533135	6	0	31430951	T	C	0.00017626	Creactive Protein
rs12614245	2	0	171593668	G	A	0.00017613	Creactive Protein
rs12931	14	0	73440864	T	C	0.000176114	Creactive Protein
rs11077359	17	0	76343961	T	C	0.000176101	Creactive Protein
rs995146	2	0	49103144	C	A	0.000175724	Creactive Protein
rs11625478	14	0	73595908	C	G	0.000174681	Creactive Protein
rs7310959	12	0	45968598	A	G	0.000174378	Creactive Protein
rs76388891	11	0	37023421	G	C	0.000174333	Creactive Protein
rs137853243	12	0	121426644	T	C	0.000177205	Creactive Protein
rs10853775	19	0	46138698	A	G	0.000166144	Creactive Protein
rs12189222	5	0	95837832	A	G	0.000176869	Creactive Protein
rs3923827	9	0	139251480	C	T	0.000165901	Creactive Protein
rs76912411	1	0	66040934	A	T	0.000161044	Creactive Protein
Affx-37137455	6	0	116214796	T	C	0.000160903	Creactive Protein
rs36093344	1	0	159733697	A	G	0.000160673	Creactive Protein
rs12907958	15	0	80543057	A	G	0.000160641	Creactive Protein
rs78132351	7	0	23104688	G	C	0.000160549	Creactive Protein
rs115728164	6	0	63672213	C	A	0.000160497	Creactive Protein
rs62133105	2	0	37243804	C	T	0.00016044	Creactive Protein
rs2447920	16	0	8971091	G	A	0.000160387	Creactive Protein
rs4876993	9	0	92281403	T	C	0.000160284	Creactive Protein
rs116967974	9	0	121216964	T	G	0.000160236	Creactive Protein
rs143491198	2	0	27695208	A	T	0.000160185	Creactive Protein
rs76791266	1	0	145466572	T	G	0.000159904	Creactive Protein
rs117978702	11	0	42858028	A	G	0.000159823	Creactive Protein
rs12037222	1	0	40064961	A	G	0.000159453	Creactive Protein
rs1860454	17	0	68395219	A	G	0.000159446	Creactive Protein
rs75568974	22	0	29231383	G	A	0.000159304	Creactive Protein
rs4676230	2	0	109647815	A	G	0.000158929	Creactive Protein
rs17434916	4	0	96257107	A	C	0.000158643	Creactive Protein
rs2986059	10	0	105272025	G	A	0.000158103	Creactive Protein
rs74755270	16	0	51453630	A	G	0.000158068	Creactive Protein
rs75224535	1	0	240689827	A	G	0.00015796	Creactive Protein
rs12745083	1	0	159550605	T	C	0.000157889	Creactive Protein
rs17603569	10	0	123185814	G	A	0.000157889	Creactive Protein
rs4754007	11	0	101128289	C	T	0.000157687	Creactive Protein
rs35869902	5	0	120663787	A	AC	0.00015767	Creactive Protein
rs112545417	9	0	27382382	C	G	0.000157499	Creactive Protein
rs73424328	6	0	42230031	T	C	0.000166021	Creactive Protein
rs774211	12	0	56920939	C	T	0.000157469	Creactive Protein
rs75242936	4	0	39818009	A	G	0.000157416	Creactive Protein
rs17066326	8	0	3384436	A	C	0.000161224	Creactive Protein
rs1471997	12	0	48723595	A	G	0.000161252	Creactive Protein
rs3014875	1	0	153338751	A	G	0.000158471	Creactive Protein
rs72961013	6	0	127529780	A	G	0.000161589	Creactive Protein
rs6586554	1	0	17820550	T	C	0.000165602	Creactive Protein
rs623011	17	0	68259446	A	G	0.000161258	Creactive Protein
rs72748705	15	0	60817188	C	A	0.000165868	Creactive Protein
rs405509	19	0	45408836	T	G	0.000165561	Creactive Protein
rs75665931	8	0	136342563	C	T	0.000165484	Creactive Protein
rs56257020	2	0	197122989	A	G	0.000165199	Creactive Protein
rs1364063	16	0	69588572	C	T	0.000165127	Creactive Protein
rs117391488	19	0	56784855	A	G	0.000164557	Creactive Protein
rs13209890	6	0	130396545	G	T	0.000164553	Creactive Protein
rs7635081	3	0	183757275	C	T	0.000164437	Creactive Protein
rs17661046	19	0	52178353	A	C	0.000164425	Creactive Protein
rs12985029	19	0	51713365	A	G	0.000164409	Creactive Protein
rs55997241	1	0	154671128	A	G	0.000164283	Creactive Protein
rs148682883	1	0	154408560	T	C	0.000163485	Creactive Protein
rs76591564	1	0	112445140	C	A	0.00016456	Creactive Protein
rs28558854	7	0	43419263	C	T	0.000163275	Creactive Protein
rs62645749	1	0	197298095	C	T	0.000161702	Creactive Protein
rs35325199	19	0	48190194	A	G	0.000163367	Creactive Protein
rs12056493	8	0	117057994	G	A	0.000161711	Creactive Protein
Affx-80275180	6	0	54173612	C	CAG	0.000161748	Creactive Protein
rs76558029	9	0	101633691	A	T	0.000161652	Creactive Protein
rs62051537	16	0	31402105	T	C	0.000162057	Creactive Protein
rs78443943	18	0	67042983	T	C	0.000161965	Creactive Protein
rs57838818	6	0	26597992	A	G	0.000162604	Creactive Protein
rs3770603	2	0	169883218	T	C	0.000162667	Creactive Protein
rs116141616	1	0	154416069	A	G	0.000162816	Creactive Protein
rs1460790	15	0	39400332	T	C	0.000162953	Creactive Protein
rs74552224	14	0	59183044	T	C	0.000162544	Creactive Protein
rs2293579	11	0	47440758	A	G	0.000333247	Creatinine
rs8519	15	0	63363654	A	G	0.000333328	Creatinine
rs11645288	16	0	51172677	A	G	0.000320212	Creatinine
rs6440059	3	0	141755344	C	T	0.000332645	Creatinine
rs17110913	10	0	97283567	T	C	0.000330998	Creatinine
rs56222592	15	0	45706328	A	G	0.00033358	Creatinine
rs769449	19	0	45410002	A	G	0.000329048	Creatinine
rs117514972	17	0	59473316	G	A	0.00032839	Creatinine
rs7314280	12	0	3235137	A	C	0.000326837	Creatinine
rs2405779	15	0	76103430	T	C	0.000325036	Creatinine
rs209960	20	0	52716084	T	C	0.000326634	Creatinine
rs883541	17	0	66449122	G	A	0.000326593	Creatinine
rs72814468	2	0	28359016	C	T	0.000326231	Creatinine
rs10930735	2	0	177348909	C	T	0.000324269	Creatinine
rs11062344	12	0	418326	T	C	0.000322234	Creatinine
rs3915725	2	0	170084964	A	G	0.000321855	Creatinine
rs304930	18	0	77150977	C	T	0.000333723	Creatinine
rs56006000	17	0	37393677	A	G	0.000321098	Creatinine
rs932768	13	0	72347501	C	T	0.000320888	Creatinine
rs72836811	2	0	120544569	C	T	0.00034966	Creatinine
rs116724883	18	0	77161396	T	C	0.000333772	Creatinine
rs79389353	19	0	33353427	T	C	0.000342501	Creatinine
rs2954020	8	0	126481952	A	G	0.000335412	Creatinine
rs4805801	19	0	33183812	T	C	0.000349339	Creatinine
rs9646792	2	0	176838145	A	C	0.000348687	Creatinine
rs117859535	11	0	110591642	G	A	0.000319087	Creatinine
rs73486172	7	0	155632365	A	G	0.000348617	Creatinine
rs2952151	17	0	37828496	T	C	0.000347377	Creatinine
rs6766149	3	0	169138439	A	C	0.000346567	Creatinine
rs3842752	11	0	2181073	A	G	0.000344194	Creatinine
rs4420638	19	0	45422946	G	A	0.000344168	Creatinine
rs73048979	12	0	3391162	T	C	0.000343543	Creatinine
rs16957604	17	0	54749000	A	C	0.000334276	Creatinine
rs2304456	3	0	186445052	G	T	0.000343104	Creatinine
rs1489483	2	0	179688455	C	T	0.000341419	Creatinine
rs1145090	15	0	45650286	A	G	0.000341393	Creatinine
rs1880301	7	0	1307501	G	A	0.000340791	Creatinine
rs116881261	6	0	161190516	A	G	0.00033998	Creatinine
rs12318839	12	0	78776597	T	C	0.000339577	Creatinine
rs12750120	1	0	221128341	A	G	0.000338725	Creatinine
rs10488631	7	0	128594183	C	T	0.000338127	Creatinine
rs35189138	7	0	129550454	G	T	0.000337615	Creatinine
rs4560686	7	0	156150544	C	T	0.000336146	Creatinine
rs2863242	2	0	113989236	T	C	0.000342249	Creatinine
rs2885454	2	0	177272468	C	T	0.000318157	Creatinine
rs41423644	12	0	3332285	C	T	0.000301613	Creatinine
rs35266644	2	0	43446584	C	A	0.000316031	Creatinine
rs10931010	2	0	183263387	C	T	0.000302234	Creatinine
rs116014524	18	0	77164766	T	C	0.000301631	Creatinine
rs8081144	17	0	37723291	A	G	0.000301059	Creatinine
rs1674870	6	0	43434222	A	C	0.000300717	Creatinine
rs76621572	16	0	20384729	T	C	0.000300393	Creatinine
rs1893990	11	0	111202486	T	C	0.000299918	Creatinine
rs780092	2	0	27743154	G	A	0.00029954	Creatinine
rs72723005	9	0	33153273	A	G	0.000298817	Creatinine
rs72780900	2	0	15785070	A	G	0.000298271	Creatinine
rs3095573	16	0	53377003	G	A	0.000302999	Creatinine
rs6015025	20	0	56116374	G	A	0.000298249	Creatinine
rs3750965	11	0	68840160	G	A	0.000296882	Creatinine
rs72827876	17	0	46523974	G	A	0.000296743	Creatinine
rs738526	22	0	43112475	C	T	0.000296485	Creatinine
rs3774709	3	0	63882476	C	T	0.000295245	Creatinine
rs9384679	6	0	108864419	T	C	0.000295104	Creatinine
rs112068790	2	0	220308949	C	T	0.000294843	Creatinine
rs2672854	8	0	76345925	T	C	0.000350167	Creatinine
rs7756999	6	0	31206408	T	C	0.00029463	Creatinine
rs7248584	19	0	39258110	T	C	0.000294331	Creatinine
rs6791954	3	0	185335709	C	T	0.000297794	Creatinine
rs17002030	22	0	40989374	C	T	0.000317248	Creatinine
rs6814067	4	0	109704907	T	G	0.000303754	Creatinine
rs738755	22	0	27978888	C	G	0.000304975	Creatinine
rs72929103	2	0	177047172	A	C	0.000315669	Creatinine
rs4459768	2	0	54594875	G	A	0.00031529	Creatinine
rs907808	15	0	99280254	G	A	0.00031461	Creatinine
rs78156806	17	0	59266048	T	G	0.000313493	Creatinine
rs2859493	5	0	39398942	A	G	0.000312213	Creatinine
rs2070989	3	0	38437924	C	T	0.000312083	Creatinine
rs56734203	19	0	33317421	A	C	0.000311743	Creatinine
rs8010091	14	0	102794168	G	A	0.000311728	Creatinine
rs12418948	11	0	68926522	T	C	0.000311005	Creatinine
rs2244924	6	0	108261315	A	C	0.000304217	Creatinine
Affx-13443977	16	0	89704365	C	G	0.00031087	Creatinine
rs11844638	14	0	88808879	T	C	0.000307732	Creatinine
rs75381632	7	0	1283701	T	C	0.000307567	Creatinine
rs17724881	8	0	23781419	C	T	0.000307478	Creatinine
rs9369305	6	0	41670608	T	C	0.000306398	Creatinine
rs12523822	6	0	154954420	T	C	0.000305415	Creatinine
rs141572615	17	0	19459205	A	T	0.000305336	Creatinine
rs2125739	6	0	43412865	C	T	0.000305319	Creatinine
rs113894352	1	0	186802142	A	G	0.00030509	Creatinine
rs17420882	1	0	100818728	G	T	0.000305078	Creatinine
rs77402042	4	0	77280542	A	G	0.00030854	Creatinine
rs1166698	1	0	78392446	A	G	0.00035107	Creatinine
rs13092193	3	0	136240366	C	T	0.000409362	Creatinine
rs166775	4	0	40420437	C	T	0.000351239	Creatinine
rs757608	17	0	59497277	A	G	0.000415124	Creatinine
rs4968555	17	0	59441648	T	A	0.000414769	Creatinine
rs77008192	11	0	8037434	A	G	0.000414756	Creatinine
rs10496192	2	0	73679866	C	T	0.000413737	Creatinine
rs28930677	2	0	120848049	T	C	0.00041363	Creatinine
rs75459462	5	0	39392727	A	G	0.000412403	Creatinine
rs4291201	7	0	77496555	G	A	0.000411218	Creatinine
rs1050274	3	0	186435370	A	G	0.000411124	Creatinine
rs7747393	6	0	108902139	T	C	0.00041103	Creatinine
rs2706379	5	0	131805735	T	C	0.000415687	Creatinine
rs2636319	1	0	243501047	C	A	0.000409345	Creatinine
rs17470667	5	0	39372075	G	A	0.000407637	Creatinine
rs4962696	10	0	126445630	A	G	0.000402338	Creatinine
rs80254170	6	0	160514283	G	A	0.000402092	Creatinine
rs493624	12	0	351197	A	G	0.000401598	Creatinine
rs4872203	8	0	23734849	A	G	0.000401392	Creatinine
rs12190287	6	0	134214525	G	C	0.000398478	Creatinine
rs4809370	20	0	62470872	T	C	0.000397742	Creatinine
rs12814009	12	0	15508031	A	G	0.000395868	Creatinine
rs34895486	17	0	59464100	C	G	0.000395235	Creatinine
rs6569648	6	0	130349119	C	T	0.000409054	Creatinine
rs11097396	4	0	77440333	G	C	0.000394693	Creatinine
Affx-52348938	10	0	69959344	T	TGCTGGG	0.000421541	Creatinine
rs9883955	3	0	134372486	T	G	0.000423701	Creatinine
rs2287880	19	0	33349295	C	T	0.000446913	Creatinine
rs72768728	16	0	2547034	G	C	0.00029379	Creatinine
rs3817530	7	0	129587224	G	T	0.000446446	Creatinine
rs34209642	5	0	39430941	A	G	0.000443372	Creatinine
rs35259333	3	0	195628735	G	A	0.000442898	Creatinine
rs1876539	4	0	77190069	T	C	0.000441344	Creatinine
rs3798164	6	0	160575202	A	G	0.000437498	Creatinine
rs1906400	15	0	53904471	T	C	0.000437159	Creatinine
Affx-4739950	11	0	2170143	A	G	0.000436538	Creatinine
rs9397738	6	0	154986664	G	A	0.000423083	Creatinine
rs17647588	2	0	178136077	T	C	0.000434541	Creatinine
rs34007146	11	0	65477954	A	G	0.000432593	Creatinine
rs11786739	8	0	145042001	G	A	0.000431775	Creatinine
Affx-19147655	2	0	220348751	T	C	0.00043096	Creatinine
rs9646777	2	0	170017863	G	A	0.00042953	Creatinine
rs628031	6	0	160560845	A	G	0.00042901	Creatinine
rs80095931	9	0	71427756	T	C	0.000425825	Creatinine
rs72995652	2	0	103171651	A	C	0.000425623	Creatinine
rs2762943	20	0	52790786	T	G	0.000424362	Creatinine
rs4774673	15	0	53987900	C	T	0.000423833	Creatinine
rs1326122	13	0	50722895	A	C	0.000432759	Creatinine
rs79091515	1	0	185026908	A	G	0.000351164	Creatinine
rs4445664	11	0	87183807	T	G	0.000394487	Creatinine
rs1458038	4	0	81164723	T	C	0.000391318	Creatinine
rs2257212	3	0	121643804	T	C	0.000368727	Creatinine
rs17425565	7	0	128755306	A	C	0.000367888	Creatinine
rs10869365	9	0	71439349	T	C	0.000367752	Creatinine
rs56027330	6	0	25850845	T	C	0.000366154	Creatinine
rs4321205	16	0	20375536	T	C	0.000364109	Creatinine
rs116889648	15	0	77222517	T	C	0.000364019	Creatinine
rs7306790	12	0	53364014	G	A	0.000363949	Creatinine
rs11633942	15	0	45250515	T	G	0.0003628	Creatinine
rs6565604	17	0	79589242	A	G	0.000361971	Creatinine
rs2239602	2	0	170025340	C	T	0.000372326	Creatinine
rs17037804	3	0	38559215	G	A	0.000357393	Creatinine
rs11142926	9	0	71176227	T	G	0.000356621	Creatinine
rs3126042	6	0	154975467	C	T	0.000356171	Creatinine
rs111714445	19	0	33317539	T	C	0.000356103	Creatinine
rs17546879	7	0	50744908	T	C	0.000354797	Creatinine
rs3814995	19	0	36342212	T	C	0.000354632	Creatinine
rs2271386	3	0	141712708	A	G	0.000354118	Creatinine
rs7789908	7	0	150530196	T	G	0.000352716	Creatinine
rs6713305	2	0	178147543	C	A	0.00035242	Creatinine
rs4728152	7	0	128738544	T	C	0.000352339	Creatinine
rs56251160	19	0	38471580	A	G	0.000357077	Creatinine
rs7802256	7	0	33111950	T	C	0.000394249	Creatinine
rs281377	19	0	49206603	T	C	0.00037293	Creatinine
rs75172050	1	0	150969592	T	C	0.000374442	Creatinine
rs1051978	18	0	77170477	A	C	0.000391059	Creatinine
rs117350523	16	0	89315624	G	C	0.000390352	Creatinine
rs6068816	20	0	52781091	T	C	0.000390323	Creatinine
rs72834650	17	0	59435833	A	C	0.000389341	Creatinine
rs1711667	10	0	131278410	G	T	0.000388713	Creatinine
rs79370442	6	0	160611465	A	C	0.000385576	Creatinine
rs368123	6	0	160719593	A	G	0.00038538	Creatinine
rs4929958	11	0	2146053	T	C	0.000384796	Creatinine
rs2850724	18	0	77162713	T	C	0.000384741	Creatinine
rs6689435	1	0	214726946	C	T	0.000374042	Creatinine
rs72825201	17	0	37635650	C	A	0.000382922	Creatinine
rs61755579	14	0	50655307	T	C	0.000381713	Creatinine
rs12675358	8	0	32420989	T	G	0.000380777	Creatinine
rs9929724	16	0	56535613	A	C	0.000380425	Creatinine
rs11070163	15	0	39277151	A	G	0.000380162	Creatinine
rs322812	7	0	127744787	C	T	0.0003791	Creatinine
rs11627441	14	0	93099234	A	T	0.000377899	Creatinine
rs2823130	21	0	16566350	G	A	0.000377839	Creatinine
rs10418932	19	0	40800288	C	T	0.000376316	Creatinine
rs71429791	14	0	93798425	A	G	0.000376289	Creatinine
rs3798158	6	0	160646222	G	T	0.000382698	Creatinine
rs1899547	4	0	128167052	A	G	0.00029339	Creatinine
rs807628	2	0	15778300	G	A	0.000255604	Creatinine
rs1664789	5	0	53282649	C	T	0.000293001	Creatinine
rs11747993	5	0	1194030	A	G	0.000255871	Creatinine
rs4668136	2	0	170216267	C	T	0.000255691	Creatinine
rs233438	11	0	2794392	G	A	0.000447087	Creatinine
rs33959228	6	0	35259397	T	C	0.000255134	Creatinine
rs117116870	7	0	151414668	A	C	0.000255027	Creatinine
rs4481452	6	0	138872645	T	C	0.000255021	Creatinine
rs11101204	10	0	50879878	A	G	0.000255018	Creatinine
rs78946096	3	0	132188163	G	A	0.000255017	Creatinine
rs2807651	1	0	214762772	T	C	0.000254998	Creatinine
rs272879	5	0	131670546	C	G	0.000255916	Creatinine
rs55927342	7	0	25806700	T	C	0.000254671	Creatinine
rs1757915	1	0	56615809	A	G	0.000254235	Creatinine
rs965476	11	0	15915548	A	C	0.000253927	Creatinine
rs1040360	21	0	16792056	G	T	0.000253512	Creatinine
rs12203695	6	0	51558289	A	G	0.000253147	Creatinine
rs16874052	4	0	23736523	G	A	0.000253009	Creatinine
rs13154883	5	0	53765965	C	T	0.000252823	Creatinine
rs7724016	5	0	90217889	C	T	0.000252553	Creatinine
rs11160318	14	0	96659919	A	G	0.000252365	Creatinine
rs72801433	5	0	132360653	G	A	0.000252169	Creatinine
rs10116236	9	0	119318872	T	C	0.000254258	Creatinine
rs10794720	10	0	1156165	T	C	0.000251612	Creatinine
rs11886047	2	0	43850590	C	T	0.000256145	Creatinine
rs1015149	6	0	41658889	T	C	0.00025644	Creatinine
rs2581778	3	0	53055311	A	G	0.00026054	Creatinine
rs56087592	4	0	77391985	T	C	0.000260538	Creatinine
rs117693013	11	0	2198479	A	G	0.000260508	Creatinine
rs6723509	2	0	122000745	C	T	0.000260254	Creatinine
rs116960885	17	0	59496894	C	A	0.000260031	Creatinine
rs55856036	6	0	39148170	C	A	0.000259937	Creatinine
rs75548893	15	0	49730006	T	C	0.000259804	Creatinine
rs79168752	6	0	20396149	T	G	0.000259125	Creatinine
rs6877318	5	0	68030177	T	C	0.000258935	Creatinine
rs4672645	2	0	213204955	T	C	0.000256301	Creatinine
rs1736211	17	0	17135422	A	G	0.000258906	Creatinine
rs72896066	11	0	32384455	G	A	0.000257973	Creatinine
rs17599586	6	0	131904719	T	C	0.000257863	Creatinine
rs3793524	9	0	112219474	G	C	0.000257839	Creatinine
rs79972752	15	0	76118134	T	C	0.000257785	Creatinine
rs4404103	17	0	37682657	G	A	0.000257563	Creatinine
rs6570242	6	0	138841157	C	T	0.000257305	Creatinine
rs17156320	7	0	77300110	T	C	0.000257265	Creatinine
rs11670056	19	0	18589943	T	C	0.000257255	Creatinine
rs55860715	16	0	51347261	T	C	0.000256945	Creatinine
rs11613449	12	0	3331188	T	C	0.000258468	Creatinine
rs9389319	6	0	99842451	C	A	0.000260638	Creatinine
rs7841815	8	0	55453940	A	G	0.000251109	Creatinine
rs56030777	9	0	33163059	A	G	0.000251021	Creatinine
rs7612160	3	0	136272805	A	C	0.000246175	Creatinine
rs35956182	6	0	160564616	A	G	0.000246079	Creatinine
rs117367208	7	0	151400521	A	G	0.000245792	Creatinine
rs2054905	12	0	48687951	G	A	0.000245705	Creatinine
rs2729835	15	0	63433766	G	A	0.000245647	Creatinine
rs1680829	6	0	2503120	A	G	0.000245543	Creatinine
rs41305473	9	0	116346118	A	G	0.00024544	Creatinine
rs28698773	5	0	39436244	C	A	0.000245092	Creatinine
rs55870060	9	0	101734072	C	T	0.000244652	Creatinine
rs117998181	9	0	71380267	C	T	0.000246254	Creatinine
rs12998879	2	0	211583332	G	A	0.000244494	Creatinine
rs12720062	2	0	220439916	A	G	0.000244352	Creatinine
rs11664536	18	0	5578982	C	T	0.000243951	Creatinine
rs73646179	9	0	38388324	A	G	0.000243854	Creatinine
rs10424702	19	0	19508013	G	A	0.000243587	Creatinine
rs142356235	1	0	201046058	T	C	0.000243526	Creatinine
rs1465264	12	0	3408970	A	G	0.00024306	Creatinine
rs35560118	4	0	140051847	C	A	0.000242989	Creatinine
rs735311	17	0	59300360	A	G	0.000242949	Creatinine
rs2327427	6	0	134203517	A	G	0.000242801	Creatinine
rs6473974	8	0	56103301	C	T	0.000244402	Creatinine
rs2664421	10	0	70375991	T	C	0.00025108	Creatinine
rs6965834	7	0	151471431	G	A	0.000246326	Creatinine
rs12360975	11	0	16189326	T	C	0.000246755	Creatinine
rs62218374	21	0	16782627	T	C	0.000250267	Creatinine
rs117851034	7	0	1088997	A	G	0.000250139	Creatinine
rs76879861	5	0	90370635	T	C	0.000249693	Creatinine
rs61882193	11	0	69192472	G	A	0.00024969	Creatinine
rs17222078	15	0	45567568	C	T	0.000249303	Creatinine
rs11544523	1	0	15904318	T	C	0.000249281	Creatinine
rs10846149	12	0	15292753	T	G	0.000249259	Creatinine
rs71532547	7	0	33012673	A	G	0.000249008	Creatinine
rs12438970	15	0	45495955	C	T	0.00024892	Creatinine
rs4905020	14	0	93447573	A	C	0.000246548	Creatinine
rs117174465	15	0	75753810	G	A	0.000248806	Creatinine
rs284859	10	0	104573017	T	G	0.000248379	Creatinine
rs10160846	12	0	15310339	T	C	0.000248009	Creatinine
rs6357	11	0	2188238	T	C	0.000247924	Creatinine
rs10863566	1	0	220980545	T	C	0.000247849	Creatinine
rs28565913	13	0	19311350	T	C	0.000247792	Creatinine
rs17179078	14	0	37923454	A	G	0.00024747	Creatinine
rs2008843	21	0	16534968	C	T	0.000247351	Creatinine
rs58542926	19	0	19379549	T	C	0.000247155	Creatinine
rs7687209	4	0	109693926	T	C	0.000247078	Creatinine
rs6820820	4	0	77243883	G	A	0.000248381	Creatinine
rs34629719	2	0	176674719	C	T	0.000260933	Creatinine
rs35241631	5	0	53815219	A	G	0.000261058	Creatinine
rs11564723	11	0	2178267	T	C	0.000261063	Creatinine
rs57079115	5	0	132382272	T	C	0.000281818	Creatinine
rs9972882	17	0	37807698	A	C	0.000281812	Creatinine
rs998203	6	0	160517888	T	C	0.000280891	Creatinine
rs58856116	16	0	51688580	G	A	0.000280824	Creatinine
rs3807307	7	0	128579202	C	T	0.000280764	Creatinine
rs10092307	8	0	32332633	C	T	0.000280668	Creatinine
rs111476765	11	0	127869186	A	G	0.000280385	Creatinine
rs642027	1	0	184810494	G	A	0.000280349	Creatinine
rs62478183	7	0	151420507	T	C	0.000280001	Creatinine
rs683369	6	0	160551204	G	C	0.000282075	Creatinine
rs10797828	1	0	183028430	A	G	0.000279299	Creatinine
rs4434138	3	0	52556890	G	A	0.000279033	Creatinine
rs76098632	5	0	107524191	T	C	0.000278937	Creatinine
rs13296176	9	0	33149184	C	T	0.000278183	Creatinine
rs112097633	14	0	93131683	A	G	0.000277853	Creatinine
rs7575749	2	0	15745839	A	G	0.000277681	Creatinine
rs149378942	15	0	76452476	G	C	0.000277228	Creatinine
rs13015552	2	0	148843372	T	C	0.000277069	Creatinine
rs11711260	3	0	38571289	T	C	0.000276746	Creatinine
rs624136	11	0	30781773	G	A	0.000276499	Creatinine
rs73047077	12	0	3368875	T	C	0.000279073	Creatinine
rs34175245	1	0	27001711	G	A	0.000276127	Creatinine
rs143122118	3	0	125879755	T	C	0.000282183	Creatinine
rs4886759	15	0	76374497	T	C	0.000283853	Creatinine
rs16829962	2	0	152201214	A	G	0.000292803	Creatinine
rs12516046	5	0	39439306	G	A	0.00029275	Creatinine
rs1862282	5	0	126618229	A	G	0.000292703	Creatinine
rs9467703	6	0	26318903	A	G	0.000292109	Creatinine
rs79575850	17	0	58965178	T	G	0.000291602	Creatinine
rs732136	2	0	101740231	G	T	0.000290328	Creatinine
rs75776994	10	0	88166977	A	C	0.000290007	Creatinine
rs1123670	16	0	20345615	A	G	0.000289635	Creatinine
rs2301759	19	0	1238899	C	T	0.000288802	Creatinine
rs1005932	2	0	177331710	G	A	0.00028278	Creatinine
rs6062543	20	0	62451079	C	T	0.000288157	Creatinine
rs17485501	3	0	169130269	T	C	0.000287577	Creatinine
rs3095527	13	0	51170755	G	A	0.000287233	Creatinine
Affx-30254352	7	0	2701826	A	G	0.000286843	Creatinine
rs1046668	2	0	152226570	G	A	0.000286487	Creatinine
rs61893836	11	0	65489626	G	A	0.000285931	Creatinine
rs164749	16	0	89708224	G	T	0.000285804	Creatinine
rs2371018	2	0	211554721	C	T	0.000285541	Creatinine
rs77863033	9	0	140374146	A	G	0.000284763	Creatinine
rs79723119	2	0	170013904	C	A	0.00028448	Creatinine
rs28592068	11	0	820127	T	G	0.000287585	Creatinine
rs34775285	9	0	6526333	C	G	0.000275788	Creatinine
rs7948458	11	0	2172830	A	C	0.000275478	Creatinine
rs1448529	2	0	177407821	C	T	0.000275183	Creatinine
rs77798339	6	0	160698574	A	G	0.00026557	Creatinine
rs61987138	14	0	74039085	T	A	0.000265555	Creatinine
rs2439279	8	0	32466409	C	T	0.000265377	Creatinine
rs3210908	11	0	406483	T	C	0.000265026	Creatinine
rs10947789	6	0	39174922	C	T	0.000264576	Creatinine
rs6435954	2	0	217658580	C	T	0.000264467	Creatinine
rs72657823	4	0	77289408	A	G	0.000264347	Creatinine
rs17794619	6	0	41681183	A	G	0.000264099	Creatinine
rs218871	8	0	23655756	C	T	0.000263942	Creatinine
Affx-35617785	11	0	30751596	A	G	0.000266069	Creatinine
rs76621678	15	0	75844953	T	C	0.000263716	Creatinine
rs2756029	20	0	52795949	T	C	0.000263095	Creatinine
rs8000434	13	0	74194683	C	T	0.000262927	Creatinine
rs16946801	15	0	63605080	C	T	0.000262545	Creatinine
rs6723845	2	0	217976591	C	T	0.000262517	Creatinine
rs8074753	17	0	37378538	A	G	0.000262134	Creatinine
rs11929440	3	0	142756907	G	A	0.000262074	Creatinine
rs1888004	13	0	111019895	C	T	0.000261997	Creatinine
rs13422369	2	0	177348423	T	C	0.000261347	Creatinine
rs72928978	11	0	68831364	A	G	0.000261125	Creatinine
rs2439312	8	0	32412359	A	G	0.000263588	Creatinine
rs11077558	17	0	66428002	C	G	0.00026607	Creatinine
rs1370666	2	0	183208082	A	G	0.000266307	Creatinine
rs12528329	6	0	140152003	T	G	0.000266859	Creatinine
rs74769472	10	0	69946002	A	C	0.000274632	Creatinine
rs117774819	16	0	20375571	G	T	0.000274579	Creatinine
rs7460342	8	0	87475137	T	C	0.000273019	Creatinine
rs77260889	11	0	30706536	T	C	0.000272917	Creatinine
rs35955110	2	0	178143371	C	T	0.000272786	Creatinine
rs2278525	2	0	20086610	T	C	0.000272358	Creatinine
rs2374270	7	0	151402790	A	C	0.000271878	Creatinine
rs9395687	6	0	51386150	G	A	0.000270939	Creatinine
rs73037249	7	0	1248935	A	C	0.000270498	Creatinine
rs16975963	19	0	38325536	G	C	0.000270034	Creatinine
rs45459100	9	0	139368681	A	G	0.000269964	Creatinine
rs4872531	8	0	22529695	A	G	0.000269906	Creatinine
rs4901012	14	0	38055445	C	T	0.00026913	Creatinine
rs28607761	15	0	83384069	G	A	0.00026881	Creatinine
rs17643040	6	0	133847686	C	T	0.000268694	Creatinine
rs71630059	3	0	136581611	A	G	0.000268694	Creatinine
rs77236383	6	0	23509758	A	G	0.000268386	Creatinine
rs78366259	1	0	113254648	G	A	0.000268314	Creatinine
rs3892492	9	0	33415974	A	G	0.000267799	Creatinine
rs17495401	4	0	19120064	G	A	0.000267215	Creatinine
rs801193	7	0	66030612	G	T	0.000267206	Creatinine
rs6884003	5	0	53342469	T	C	0.000293152	Creatinine
rs682805	15	0	45945513	T	C	0.000447931	Creatinine
rs1617563	18	0	5589112	G	A	0.000407495	Creatinine
rs113966765	11	0	68843715	A	G	0.000449338	Creatinine
rs72923454	2	0	176984544	T	C	0.000594988	Creatinine
rs1052161	2	0	73828538	G	A	0.000595385	Creatinine
rs74576293	12	0	3351169	C	T	0.000597203	Creatinine
rs629301	1	0	109818306	G	T	0.000601808	Creatinine
rs78829599	11	0	65147013	T	C	0.000605303	Creatinine
rs347685	3	0	141807137	C	A	0.000608562	Creatinine
rs2229357	12	0	57843711	A	G	0.000611703	Creatinine
rs73670554	7	0	1295545	T	C	0.000616034	Creatinine
rs12927956	16	0	51755371	T	C	0.000622211	Creatinine
Affx-11237989	14	0	100759277	T	C	0.000589751	Creatinine
rs3127573	6	0	160681393	G	A	0.000634447	Creatinine
rs4744712	9	0	71434707	A	C	0.000642315	Creatinine
rs2075650	19	0	45395619	G	A	0.000643157	Creatinine
rs983309	8	0	9177732	T	G	0.000644644	Creatinine
rs12141441	1	0	82944182	T	C	0.000650004	Creatinine
rs34400381	11	0	65143892	A	G	0.000657599	Creatinine
rs700752	7	0	46753553	C	G	0.000659904	Creatinine
rs4881540	10	0	954276	C	T	0.000670805	Creatinine
rs1057868	7	0	75615006	T	C	0.000673097	Creatinine
rs62435146	7	0	1292021	T	C	0.000673807	Creatinine
rs9910365	17	0	58930419	G	A	0.000636868	Creatinine
rs114344942	6	0	34207990	T	C	0.000577132	Creatinine
rs1678750	15	0	41410705	A	G	0.000572069	Creatinine
rs72844903	17	0	59096752	A	G	0.000570006	Creatinine
rs4865796	5	0	53272664	G	A	0.000510071	Creatinine
Affx-37089273	6	0	51497503	A	C	0.000512369	Creatinine
rs13082246	3	0	125910955	G	A	0.000520604	Creatinine
rs847153	2	0	176962989	A	G	0.000525043	Creatinine
rs1044261	10	0	1065710	T	C	0.000525074	Creatinine
rs2930796	10	0	126485684	G	A	0.000525382	Creatinine
rs8024155	15	0	76280307	G	A	0.000528564	Creatinine
rs11640962	16	0	20403827	G	A	0.000529583	Creatinine
rs73488277	7	0	155665303	T	G	0.00053012	Creatinine
rs1705690	8	0	23757657	T	C	0.000530355	Creatinine
rs76614553	15	0	76309608	T	C	0.000534601	Creatinine
rs1260333	2	0	27748624	A	G	0.000536281	Creatinine
rs9646419	17	0	37597185	A	G	0.000538112	Creatinine
rs17050272	2	0	121306440	A	G	0.000540778	Creatinine
rs3974604	4	0	103849758	C	T	0.000561042	Creatinine
rs67199213	5	0	53290648	G	A	0.000561672	Creatinine
rs35094860	5	0	68042186	G	A	0.000564012	Creatinine
rs2608912	6	0	131869783	C	T	0.000565909	Creatinine
rs76578497	17	0	19308768	G	T	0.000566488	Creatinine
rs12188089	5	0	172245092	C	T	0.000568073	Creatinine
rs115604285	3	0	141805113	T	C	0.000569365	Creatinine
rs6933958	6	0	43823689	C	T	0.000675252	Creatinine
rs8101881	19	0	33364628	C	T	0.00068479	Creatinine
rs16863549	2	0	176968585	T	G	0.000687887	Creatinine
rs11097355	4	0	77359675	C	T	0.000692181	Creatinine
rs4567937	2	0	18676265	A	G	0.000891907	Creatinine
rs9472138	6	0	43811762	T	C	0.000915908	Creatinine
rs73048933	12	0	3379139	C	T	0.000917542	Creatinine
rs1986734	4	0	77420784	C	T	0.000926054	Creatinine
rs34611728	1	0	113255456	A	C	0.000959341	Creatinine
rs2068888	10	0	94839642	A	G	0.00100925	Creatinine
rs1132179	17	0	59470842	G	A	0.00103127	Creatinine
rs17322173	5	0	67743590	C	T	0.0010579	Creatinine
rs35208507	16	0	20388929	G	A	0.00109314	Creatinine
rs3850625	1	0	201016296	A	G	0.00109322	Creatinine
Affx-14124640	17	0	59475888	A	C	0.00111416	Creatinine
rs700233	5	0	39364554	A	G	0.00115002	Creatinine
rs316019	6	0	160670282	A	C	0.00122806	Creatinine
rs2279463	6	0	160668389	G	A	0.00138571	Creatinine
rs6420094	5	0	176817636	G	A	0.00152992	Creatinine
rs1047891	2	0	211540507	A	C	0.00158402	Creatinine
rs7805747	7	0	151407801	A	G	0.00166099	Creatinine
rs55733296	11	0	30754837	A	G	0.00175732	Creatinine
rs13333226	16	0	20365654	G	A	0.00236923	Creatinine
rs7167900	15	0	45639471	G	A	0.00256472	Creatinine
rs8177505	6	0	160679656	AT	A	0.0027115	Creatinine
rs34355135	2	0	170029657	T	C	0.000889504	Creatinine
rs4724790	7	0	1262690	A	G	0.00050938	Creatinine
rs288750	7	0	155620831	G	A	0.0008835	Creatinine
rs4859673	4	0	77364799	A	G	0.000865002	Creatinine
rs10774021	12	0	349298	C	T	0.000695181	Creatinine
rs1260326	2	0	27730940	T	C	0.000696828	Creatinine
rs2001945	8	0	126477978	G	C	0.000701056	Creatinine
rs657693	18	0	77162462	G	A	0.000711599	Creatinine
rs1394125	15	0	76158983	A	G	0.000713743	Creatinine
Affx-13848729	17	0	37879588	G	A	0.000717149	Creatinine
rs7999846	13	0	27757375	T	C	0.00072752	Creatinine
rs17730281	15	0	53907948	A	G	0.000730608	Creatinine
rs9957590	18	0	59349827	C	A	0.000743943	Creatinine
rs17217119	20	0	52742590	G	A	0.000761592	Creatinine
rs894680	17	0	19440538	A	G	0.000771215	Creatinine
rs13106227	4	0	77418681	G	A	0.000772247	Creatinine
rs7515244	1	0	15873386	G	A	0.000776062	Creatinine
rs62025168	15	0	45652278	A	G	0.000782648	Creatinine
rs3737267	15	0	45702799	G	A	0.000813074	Creatinine
rs662138	6	0	160564476	G	C	0.000817643	Creatinine
rs35716097	5	0	176806636	T	C	0.00082585	Creatinine
rs10062979	5	0	39429049	T	C	0.000844571	Creatinine
rs111239279	7	0	155670175	C	T	0.000856401	Creatinine
rs10109414	8	0	23751151	T	C	0.000857273	Creatinine
rs4014195	11	0	65506822	G	C	0.000860858	Creatinine
rs628093	11	0	30758215	A	G	0.000882192	Creatinine
rs62096865	18	0	77157846	C	T	0.0005069	Creatinine
rs267738	1	0	150940625	G	T	0.000709572	Creatinine
rs6532418	4	0	77408781	A	G	0.000497054	Creatinine
rs7185940	16	0	20410488	A	G	0.000448234	Creatinine
rs2075252	2	0	170010985	T	C	0.000449986	Creatinine
rs4662293	2	0	148515565	G	A	0.000451255	Creatinine
rs2001490	2	0	73928098	C	G	0.000452449	Creatinine
rs4410790	7	0	17284577	T	C	0.000452065	Creatinine
rs4142110	13	0	42754522	C	T	0.000452268	Creatinine
rs2237886	11	0	2810731	T	C	0.000452826	Creatinine
rs2287637	2	0	15783051	A	G	0.000453619	Creatinine
rs17060430	6	0	131918737	A	G	0.000458734	Creatinine
rs610037	11	0	65546857	A	C	0.000461477	Creatinine
rs10223945	7	0	113513828	T	C	0.000463785	Creatinine
rs11056396	12	0	15344407	C	T	0.000469312	Creatinine
rs876718	2	0	15808935	A	G	0.00047032	Creatinine
rs11075783	16	0	53232141	T	C	0.00046449	Creatinine
rs3777866	6	0	133796586	T	C	0.000471338	Creatinine
rs7223401	17	0	59306037	G	A	0.000494465	Creatinine
rs76026733	5	0	53263963	C	T	0.000491963	Creatinine
rs11677172	2	0	121991967	T	C	0.000488895	Creatinine
rs2328523	6	0	20467363	A	G	0.000486844	Creatinine
rs62436674	7	0	1302136	T	C	0.000471235	Creatinine
rs12474050	2	0	220362557	T	C	0.000486591	Creatinine
Affx-32038127	8	0	30429227	T	G	0.000486715	Creatinine
rs72776665	16	0	20369404	C	G	0.000479895	Creatinine
rs6465825	7	0	77416439	C	T	0.000478443	Creatinine
rs10821887	10	0	52616223	C	T	0.000476198	Creatinine
rs2076668	20	0	33437621	A	G	0.000474251	Creatinine
rs17537244	15	0	45742278	A	C	0.000473906	Creatinine
rs7677266	4	0	77278251	A	G	0.000482554	Creatinine
rs11590351	1	0	110035159	C	T	0.000498596	Creatinine
rs320754	4	0	82875045	A	C	0.000132338	Creatinine Enzymatic in Urine
rs118130889	7	0	112792840	A	G	0.000130405	Creatinine Enzymatic in Urine
rs72748711	1	0	202221093	T	G	0.000130963	Creatinine Enzymatic in Urine
rs117208138	9	0	116504471	A	G	0.000132017	Creatinine Enzymatic in Urine
rs73212315	3	0	197060939	T	C	0.000132163	Creatinine Enzymatic in Urine
rs6496209	15	0	97627184	C	G	0.000133636	Creatinine Enzymatic in Urine
rs72667712	8	0	71579910	T	C	0.000132363	Creatinine Enzymatic in Urine
rs75798204	5	0	129494174	T	C	0.000132374	Creatinine Enzymatic in Urine
rs10233598	7	0	21490189	G	C	0.000132657	Creatinine Enzymatic in Urine
rs115049766	3	0	6599126	G	A	0.000132756	Creatinine Enzymatic in Urine
rs116889865	16	0	25255503	C	G	0.000132898	Creatinine Enzymatic in Urine
rs79223730	13	0	29855111	T	C	0.000132918	Creatinine Enzymatic in Urine
rs72741542	15	0	57844115	G	C	0.00013311	Creatinine Enzymatic in Urine
rs4974648	4	0	2307466	C	T	0.000133158	Creatinine Enzymatic in Urine
rs9610872	22	0	22371734	G	A	0.000133232	Creatinine Enzymatic in Urine
rs41291993	12	0	57039080	T	C	0.000130348	Creatinine Enzymatic in Urine
rs111891357	4	0	165465802	C	T	0.000132343	Creatinine Enzymatic in Urine
rs9858660	3	0	133769778	C	T	0.000130032	Creatinine Enzymatic in Urine
rs79926625	8	0	99832232	C	T	0.000128653	Creatinine Enzymatic in Urine
rs45512694	1	0	7913004	G	A	0.00012972	Creatinine Enzymatic in Urine
rs79116073	1	0	25305665	A	G	0.000126887	Creatinine Enzymatic in Urine
rs117669841	20	0	52543609	T	C	0.000127332	Creatinine Enzymatic in Urine
rs80006567	8	0	117481089	T	C	0.000127372	Creatinine Enzymatic in Urine
rs115125730	2	0	160579578	G	A	0.000127408	Creatinine Enzymatic in Urine
rs1341239	6	0	22304204	A	C	0.00012752	Creatinine Enzymatic in Urine
rs79222830	20	0	7284310	T	C	0.000127759	Creatinine Enzymatic in Urine
rs114531341	6	0	2038207	C	T	0.000127937	Creatinine Enzymatic in Urine
rs10512800	3	0	130863001	C	A	0.000127969	Creatinine Enzymatic in Urine
rs74642095	4	0	26717677	T	C	0.000130013	Creatinine Enzymatic in Urine
rs4839986	6	0	99251754	G	A	0.000128395	Creatinine Enzymatic in Urine
rs17179976	2	0	169006217	T	C	0.00013387	Creatinine Enzymatic in Urine
rs77644062	11	0	94353933	A	G	0.000128886	Creatinine Enzymatic in Urine
rs846791	6	0	101312097	C	T	0.000129004	Creatinine Enzymatic in Urine
rs62241016	3	0	18570581	G	C	0.00012908	Creatinine Enzymatic in Urine
rs80012734	9	0	71692947	A	G	0.000129123	Creatinine Enzymatic in Urine
rs1873664	3	0	139060841	T	C	0.000129238	Creatinine Enzymatic in Urine
rs76346105	1	0	244455502	G	A	0.000129376	Creatinine Enzymatic in Urine
rs201765730	11	0	67767052	A	G	0.000129595	Creatinine Enzymatic in Urine
rs165224	2	0	164837633	T	G	0.000128403	Creatinine Enzymatic in Urine
rs77795569	9	0	124579748	A	T	0.000134028	Creatinine Enzymatic in Urine
rs328318	16	0	73874362	G	A	0.000136167	Creatinine Enzymatic in Urine
rs117853121	7	0	120014171	T	G	0.000134719	Creatinine Enzymatic in Urine
rs57552003	7	0	7223104	A	G	0.000140204	Creatinine Enzymatic in Urine
rs626670	11	0	64761779	T	C	0.000140422	Creatinine Enzymatic in Urine
rs117894343	12	0	83873836	G	A	0.000140569	Creatinine Enzymatic in Urine
rs113398239	12	0	94233343	A	G	0.00014135	Creatinine Enzymatic in Urine
rs72985703	18	0	75895751	A	G	0.000141582	Creatinine Enzymatic in Urine
rs66959934	7	0	69854646	C	T	0.000141769	Creatinine Enzymatic in Urine
rs13095505	3	0	88124769	G	T	0.00014194	Creatinine Enzymatic in Urine
rs73423853	18	0	42788592	T	C	0.000142056	Creatinine Enzymatic in Urine
rs112823169	5	0	97645397	A	G	0.000142302	Creatinine Enzymatic in Urine
rs75647323	11	0	24080358	G	C	0.000139304	Creatinine Enzymatic in Urine
rs74688293	3	0	187034689	T	C	0.000142395	Creatinine Enzymatic in Urine
rs802035	7	0	86969559	C	T	0.000142524	Creatinine Enzymatic in Urine
rs7077725	10	0	99504781	C	T	0.00014286	Creatinine Enzymatic in Urine
rs78143382	16	0	77920737	C	T	0.000142901	Creatinine Enzymatic in Urine
rs35924575	15	0	97507921	G	A	0.000143106	Creatinine Enzymatic in Urine
rs10247341	7	0	22074248	T	G	0.000143552	Creatinine Enzymatic in Urine
rs846841	13	0	30583376	C	T	0.000143602	Creatinine Enzymatic in Urine
rs115860688	2	0	192096496	G	A	0.000143792	Creatinine Enzymatic in Urine
rs117214749	13	0	72710707	C	T	0.000143874	Creatinine Enzymatic in Urine
rs115535399	3	0	66083400	T	G	0.000144069	Creatinine Enzymatic in Urine
rs112123323	10	0	34220715	A	G	0.000142421	Creatinine Enzymatic in Urine
rs116414813	1	0	231311170	A	G	0.000134585	Creatinine Enzymatic in Urine
rs75071955	18	0	2448675	C	T	0.0001393	Creatinine Enzymatic in Urine
rs6706613	2	0	50228459	T	C	0.000138514	Creatinine Enzymatic in Urine
rs117587394	11	0	59935938	G	A	0.000134729	Creatinine Enzymatic in Urine
rs16889686	6	0	78825208	G	T	0.000134768	Creatinine Enzymatic in Urine
rs10973295	9	0	3740502	C	T	0.000134808	Creatinine Enzymatic in Urine
rs7465581	8	0	94205932	A	G	0.000134948	Creatinine Enzymatic in Urine
rs78648240	13	0	59198465	A	G	0.00013498	Creatinine Enzymatic in Urine
rs80033337	2	0	11522837	T	C	0.000135177	Creatinine Enzymatic in Urine
rs117412342	10	0	122330948	T	C	0.000135833	Creatinine Enzymatic in Urine
rs7240003	18	0	73371674	A	C	0.000135841	Creatinine Enzymatic in Urine
rs73015621	11	0	124003262	T	C	0.000136069	Creatinine Enzymatic in Urine
Affx-89019054	11	0	47354138	A	AC	0.000139096	Creatinine Enzymatic in Urine
rs2911906	4	0	37834324	T	C	0.000126642	Creatinine Enzymatic in Urine
Affx-36267613	2	0	1842968	C	T	0.0001365	Creatinine Enzymatic in Urine
rs62238261	3	0	59776281	A	G	0.000136546	Creatinine Enzymatic in Urine
rs62090741	18	0	41156992	G	A	0.000136942	Creatinine Enzymatic in Urine
rs72953927	11	0	85192678	G	A	0.000137104	Creatinine Enzymatic in Urine
rs80126004	15	0	25515871	T	C	0.000137203	Creatinine Enzymatic in Urine
rs11180539	12	0	75871149	A	T	0.000137837	Creatinine Enzymatic in Urine
rs2948099	3	0	20052868	G	T	0.000138084	Creatinine Enzymatic in Urine
rs114208256	2	0	77698523	A	C	0.000138227	Creatinine Enzymatic in Urine
rs3955850	10	0	24420613	A	G	0.000138502	Creatinine Enzymatic in Urine
rs72812092	2	0	64748935	A	G	0.000136359	Creatinine Enzymatic in Urine
rs7643501	3	0	54316431	G	A	0.000126623	Creatinine Enzymatic in Urine
rs114855281	2	0	150902755	A	G	0.00012471	Creatinine Enzymatic in Urine
rs9555818	13	0	112248533	T	C	0.000126567	Creatinine Enzymatic in Urine
rs77637313	6	0	6743530	T	C	0.000121716	Creatinine Enzymatic in Urine
rs117694817	18	0	54645235	T	C	0.000121566	Creatinine Enzymatic in Urine
rs62025168	15	0	45652278	A	G	0.000121564	Creatinine Enzymatic in Urine
rs74786162	1	0	205271007	T	C	0.000121444	Creatinine Enzymatic in Urine
rs117354657	7	0	20683610	G	A	0.000121439	Creatinine Enzymatic in Urine
rs75377523	9	0	14343493	T	A	0.000121367	Creatinine Enzymatic in Urine
rs117557278	8	0	108167708	T	C	0.000121188	Creatinine Enzymatic in Urine
rs118080825	8	0	12926012	A	C	0.000144304	Creatinine Enzymatic in Urine
rs45574433	6	0	126039077	C	T	0.000121864	Creatinine Enzymatic in Urine
rs75893623	20	0	10115790	T	C	0.00012059	Creatinine Enzymatic in Urine
rs75196823	4	0	125544184	T	C	0.000120432	Creatinine Enzymatic in Urine
rs115698682	4	0	124354799	A	G	0.00012041	Creatinine Enzymatic in Urine
rs62190952	2	0	236853252	G	C	0.000120238	Creatinine Enzymatic in Urine
rs74694663	7	0	46369329	G	A	0.00012022	Creatinine Enzymatic in Urine
rs34993800	9	0	33761065	A	G	0.000120202	Creatinine Enzymatic in Urine
rs118130484	14	0	79425530	C	G	0.000120202	Creatinine Enzymatic in Urine
rs1114097	7	0	73296476	A	C	0.000120169	Creatinine Enzymatic in Urine
rs118101920	7	0	108716125	G	A	0.000120163	Creatinine Enzymatic in Urine
rs114821649	2	0	115822349	T	G	0.000120526	Creatinine Enzymatic in Urine
rs80124781	16	0	57937659	G	T	0.000121932	Creatinine Enzymatic in Urine
rs17159339	5	0	106279507	T	C	0.000122044	Creatinine Enzymatic in Urine
rs76750378	18	0	73755205	G	A	0.00012219	Creatinine Enzymatic in Urine
rs118022735	8	0	1731491	T	C	0.000124057	Creatinine Enzymatic in Urine
rs13409218	2	0	134698220	A	G	0.000123989	Creatinine Enzymatic in Urine
rs2016337	11	0	78771634	T	C	0.000123942	Creatinine Enzymatic in Urine
rs76850981	1	0	177116838	T	G	0.000123913	Creatinine Enzymatic in Urine
rs117282500	10	0	15444766	G	T	0.000123821	Creatinine Enzymatic in Urine
rs79788079	7	0	17287287	G	A	0.000123719	Creatinine Enzymatic in Urine
rs960173	19	0	8118000	G	A	0.000123635	Creatinine Enzymatic in Urine
rs112836612	3	0	195538675	T	C	0.000123424	Creatinine Enzymatic in Urine
rs150944741	7	0	94607015	C	T	0.000123415	Creatinine Enzymatic in Urine
rs143453460	19	0	31769293	C	T	0.000123409	Creatinine Enzymatic in Urine
rs13125328	4	0	102855110	C	G	0.00012317	Creatinine Enzymatic in Urine
rs73578168	16	0	49947838	T	C	0.000123136	Creatinine Enzymatic in Urine
rs4148499	13	0	95822534	C	T	0.000122872	Creatinine Enzymatic in Urine
rs76979408	15	0	97971190	A	C	0.000122866	Creatinine Enzymatic in Urine
rs79510255	3	0	14817778	A	G	0.000122841	Creatinine Enzymatic in Urine
rs117452867	10	0	11949220	A	G	0.00012264	Creatinine Enzymatic in Urine
rs188422431	11	0	94968034	A	C	0.000122633	Creatinine Enzymatic in Urine
rs12924790	16	0	586061	G	C	0.000122397	Creatinine Enzymatic in Urine
rs66669631	4	0	96815344	T	C	0.00012221	Creatinine Enzymatic in Urine
rs77664797	4	0	188096259	T	C	0.00012013	Creatinine Enzymatic in Urine
rs142721313	5	0	178152399	A	G	0.000126595	Creatinine Enzymatic in Urine
rs117465167	19	0	4693349	A	G	0.00011978	Creatinine Enzymatic in Urine
rs10272066	7	0	17374902	C	T	0.000119698	Creatinine Enzymatic in Urine
rs77272417	16	0	83452791	G	A	0.000117134	Creatinine Enzymatic in Urine
rs7528631	1	0	97676684	T	C	0.00012406	Creatinine Enzymatic in Urine
rs2216405	2	0	211616894	G	A	0.000124112	Creatinine Enzymatic in Urine
rs17089989	18	0	53538902	A	G	0.000124211	Creatinine Enzymatic in Urine
rs116986762	13	0	109393740	G	A	0.000124325	Creatinine Enzymatic in Urine
rs78639934	3	0	173151154	A	G	0.000124511	Creatinine Enzymatic in Urine
Affx-89005671	8	0	11566300	C	G	0.000125041	Creatinine Enzymatic in Urine
rs17166329	7	0	94146791	G	A	0.000125087	Creatinine Enzymatic in Urine
rs7760400	6	0	148696850	G	A	0.000117301	Creatinine Enzymatic in Urine
rs17735131	17	0	8632212	T	C	0.000125133	Creatinine Enzymatic in Urine
rs112619502	4	0	184162371	A	G	0.000125318	Creatinine Enzymatic in Urine
rs112158571	8	0	1763401	T	G	0.000125519	Creatinine Enzymatic in Urine
rs3923761	12	0	132501996	C	A	0.000125623	Creatinine Enzymatic in Urine
rs1664736	5	0	3551756	A	G	0.000125679	Creatinine Enzymatic in Urine
rs74371106	5	0	9638133	C	T	0.000125781	Creatinine Enzymatic in Urine
rs117116088	7	0	143051311	T	C	0.000125883	Creatinine Enzymatic in Urine
rs7864648	9	0	16368732	T	G	0.000126153	Creatinine Enzymatic in Urine
rs115675635	6	0	6232934	A	G	0.000126273	Creatinine Enzymatic in Urine
rs12417619	11	0	45522126	C	T	0.000125298	Creatinine Enzymatic in Urine
rs6747159	2	0	216871530	C	T	0.000117302	Creatinine Enzymatic in Urine
rs78746249	10	0	60832741	T	C	0.000117326	Creatinine Enzymatic in Urine
rs72727622	9	0	29443745	C	T	0.000117448	Creatinine Enzymatic in Urine
rs17260266	4	0	160999465	G	A	0.000119607	Creatinine Enzymatic in Urine
rs11231637	11	0	63676067	G	T	0.000119598	Creatinine Enzymatic in Urine
rs117577624	7	0	87461550	A	G	0.000119425	Creatinine Enzymatic in Urine
rs116017234	5	0	99288276	G	T	0.000119306	Creatinine Enzymatic in Urine
rs113537973	3	0	27932724	G	A	0.000119118	Creatinine Enzymatic in Urine
rs75364584	5	0	95335751	G	T	0.000118905	Creatinine Enzymatic in Urine
rs12143492	1	0	54633259	C	T	0.000118681	Creatinine Enzymatic in Urine
rs34587925	11	0	69912172	G	A	0.000118678	Creatinine Enzymatic in Urine
rs79090576	2	0	126546369	T	C	0.000118627	Creatinine Enzymatic in Urine
rs144096519	2	0	43447388	T	C	0.000118594	Creatinine Enzymatic in Urine
rs116584219	2	0	106348559	G	T	0.000118562	Creatinine Enzymatic in Urine
rs116986374	14	0	68732655	A	G	0.000118365	Creatinine Enzymatic in Urine
rs34303786	1	0	66344857	C	T	0.000118357	Creatinine Enzymatic in Urine
rs74701215	2	0	28854972	A	C	0.00011814	Creatinine Enzymatic in Urine
rs78911138	15	0	76275641	T	G	0.000118081	Creatinine Enzymatic in Urine
rs2745967	1	0	208128722	G	A	0.000117809	Creatinine Enzymatic in Urine
rs884483	15	0	70402309	C	T	0.000117668	Creatinine Enzymatic in Urine
rs79006392	7	0	34717347	T	G	0.000117505	Creatinine Enzymatic in Urine
rs76454464	18	0	44302675	T	C	0.000117474	Creatinine Enzymatic in Urine
rs78119793	8	0	144157464	G	A	0.000119736	Creatinine Enzymatic in Urine
rs16963863	13	0	104610404	G	A	0.000144325	Creatinine Enzymatic in Urine
rs62435470	7	0	1723389	A	G	0.000160512	Creatinine Enzymatic in Urine
rs62002025	14	0	38999959	A	G	0.000144489	Creatinine Enzymatic in Urine
rs78655387	11	0	121343435	T	C	0.000177515	Creatinine Enzymatic in Urine
rs73241153	7	0	95321530	G	C	0.000177558	Creatinine Enzymatic in Urine
rs78035800	6	0	169590492	A	G	0.00017797	Creatinine Enzymatic in Urine
rs11616495	13	0	108232900	T	C	0.00017802	Creatinine Enzymatic in Urine
rs34900262	18	0	44080818	T	C	0.000178154	Creatinine Enzymatic in Urine
rs74535321	10	0	101414833	A	G	0.000178272	Creatinine Enzymatic in Urine
rs111821302	16	0	17700434	T	C	0.000179154	Creatinine Enzymatic in Urine
rs75159288	20	0	42426207	G	A	0.000179383	Creatinine Enzymatic in Urine
rs115765944	2	0	170598725	T	C	0.000177461	Creatinine Enzymatic in Urine
Affx-31291797	8	0	108225020	A	AG	0.000179831	Creatinine Enzymatic in Urine
rs7116618	11	0	130514416	G	A	0.000180165	Creatinine Enzymatic in Urine
rs79161422	7	0	50160029	G	A	0.000181043	Creatinine Enzymatic in Urine
rs112828887	3	0	56771512	C	T	0.000181117	Creatinine Enzymatic in Urine
rs79737039	18	0	64647537	A	G	0.000181225	Creatinine Enzymatic in Urine
rs72988902	6	0	139569043	C	T	0.000181607	Creatinine Enzymatic in Urine
rs73015403	11	0	125695732	T	C	0.000182416	Creatinine Enzymatic in Urine
rs62436624	6	0	124151008	T	C	0.000182455	Creatinine Enzymatic in Urine
rs1148198	10	0	28658275	A	G	0.000183682	Creatinine Enzymatic in Urine
rs17248837	5	0	53178196	C	A	0.000180022	Creatinine Enzymatic in Urine
rs56329303	2	0	119509220	A	G	0.00017682	Creatinine Enzymatic in Urine
rs3740984	11	0	43902894	A	G	0.00017672	Creatinine Enzymatic in Urine
rs647193	6	0	8283678	G	A	0.000176446	Creatinine Enzymatic in Urine
rs61757580	7	0	137374693	A	G	0.000168107	Creatinine Enzymatic in Urine
rs4720760	7	0	1439904	G	A	0.000168204	Creatinine Enzymatic in Urine
rs112786207	4	0	17775076	T	C	0.000169057	Creatinine Enzymatic in Urine
rs77850066	3	0	116430498	G	A	0.000169135	Creatinine Enzymatic in Urine
rs111778186	4	0	2915265	T	C	0.000170128	Creatinine Enzymatic in Urine
rs36114239	8	0	126043324	C	T	0.000170218	Creatinine Enzymatic in Urine
rs164436	5	0	83439166	A	G	0.000170686	Creatinine Enzymatic in Urine
rs117159228	9	0	129115046	C	G	0.000170888	Creatinine Enzymatic in Urine
rs77858935	12	0	56300138	C	T	0.000171878	Creatinine Enzymatic in Urine
rs9510854	13	0	19552473	C	A	0.000172603	Creatinine Enzymatic in Urine
rs74811397	8	0	96528687	G	A	0.000172636	Creatinine Enzymatic in Urine
rs79831954	3	0	23676843	T	C	0.000173374	Creatinine Enzymatic in Urine
rs864072	3	0	130649697	G	A	0.00017394	Creatinine Enzymatic in Urine
rs116835198	3	0	189410908	T	C	0.000174102	Creatinine Enzymatic in Urine
rs77119428	2	0	233468867	G	C	0.000174201	Creatinine Enzymatic in Urine
rs73028330	3	0	17667963	C	T	0.000174212	Creatinine Enzymatic in Urine
rs34775880	3	0	164233015	T	C	0.000174228	Creatinine Enzymatic in Urine
rs1530653	3	0	134763397	T	C	0.000174536	Creatinine Enzymatic in Urine
rs117928402	8	0	76970301	T	C	0.000174673	Creatinine Enzymatic in Urine
rs117534443	16	0	57553833	C	T	0.000184689	Creatinine Enzymatic in Urine
rs11030409	11	0	28693974	T	C	0.000187201	Creatinine Enzymatic in Urine
rs7861276	9	0	116655238	G	A	0.000187283	Creatinine Enzymatic in Urine
rs76349256	13	0	97234807	A	G	0.000187578	Creatinine Enzymatic in Urine
rs34215890	8	0	109401563	C	T	0.000199854	Creatinine Enzymatic in Urine
rs72634129	4	0	61009863	A	C	0.000200581	Creatinine Enzymatic in Urine
rs73250791	4	0	23456099	G	A	0.000201	Creatinine Enzymatic in Urine
rs13256114	8	0	77774583	A	G	0.000201601	Creatinine Enzymatic in Urine
rs7306651	12	0	121820110	T	C	0.000202324	Creatinine Enzymatic in Urine
rs72832561	17	0	59227325	G	C	0.000203799	Creatinine Enzymatic in Urine
rs111858375	15	0	75614821	A	C	0.000204191	Creatinine Enzymatic in Urine
rs117306240	12	0	95113427	G	A	0.0002047	Creatinine Enzymatic in Urine
rs11743280	5	0	172429455	C	A	0.00020513	Creatinine Enzymatic in Urine
rs117153858	21	0	18643607	C	T	0.000205356	Creatinine Enzymatic in Urine
rs77508389	1	0	231544185	C	T	0.000206411	Creatinine Enzymatic in Urine
rs12123191	1	0	209580942	G	A	0.000206985	Creatinine Enzymatic in Urine
rs115838844	4	0	115849464	A	G	0.000208564	Creatinine Enzymatic in Urine
rs77279961	9	0	38649355	A	G	0.00020958	Creatinine Enzymatic in Urine
rs75054847	9	0	104556546	G	A	0.000209741	Creatinine Enzymatic in Urine
rs117539672	11	0	121052896	T	G	0.000210941	Creatinine Enzymatic in Urine
rs77720404	10	0	124046501	C	T	0.000211116	Creatinine Enzymatic in Urine
rs118070225	20	0	5982090	A	G	0.000211338	Creatinine Enzymatic in Urine
rs78538843	1	0	237365041	T	C	0.00021187	Creatinine Enzymatic in Urine
rs80070797	2	0	45196611	C	T	0.000199029	Creatinine Enzymatic in Urine
rs74725329	4	0	4659749	G	A	0.000168096	Creatinine Enzymatic in Urine
rs149383809	11	0	64573194	A	T	0.000198446	Creatinine Enzymatic in Urine
rs113228127	4	0	171960641	G	A	0.000198084	Creatinine Enzymatic in Urine
rs230655	18	0	24485533	C	T	0.000187939	Creatinine Enzymatic in Urine
rs77431062	3	0	41208030	A	G	0.000188886	Creatinine Enzymatic in Urine
rs117172443	17	0	71713116	C	T	0.000189261	Creatinine Enzymatic in Urine
rs111517692	9	0	132816672	A	G	0.000189603	Creatinine Enzymatic in Urine
rs784235	18	0	53423144	A	G	0.000189948	Creatinine Enzymatic in Urine
rs55781552	5	0	62106526	T	A	0.000190484	Creatinine Enzymatic in Urine
rs117207980	12	0	41615938	T	C	0.000192821	Creatinine Enzymatic in Urine
rs76852062	3	0	26758494	T	C	0.000192884	Creatinine Enzymatic in Urine
rs111939409	1	0	221172011	G	A	0.000192985	Creatinine Enzymatic in Urine
rs76963044	3	0	74851237	A	G	0.000193371	Creatinine Enzymatic in Urine
rs76585369	7	0	130422190	C	T	0.000193932	Creatinine Enzymatic in Urine
rs34720160	3	0	25471706	T	C	0.000194168	Creatinine Enzymatic in Urine
rs10240398	7	0	95082010	T	C	0.000194476	Creatinine Enzymatic in Urine
rs114464102	1	0	235841281	C	A	0.000196257	Creatinine Enzymatic in Urine
rs11258605	10	0	13822397	A	G	0.000197095	Creatinine Enzymatic in Urine
rs79286841	13	0	71778619	A	G	0.000197628	Creatinine Enzymatic in Urine
rs16938903	8	0	75340602	T	C	0.000197766	Creatinine Enzymatic in Urine
rs115209010	4	0	137832987	C	T	0.000197937	Creatinine Enzymatic in Urine
rs6798156	3	0	187596315	G	T	0.000197993	Creatinine Enzymatic in Urine
rs1571745	13	0	29846356	C	G	0.000198181	Creatinine Enzymatic in Urine
rs12442142	15	0	33492669	G	A	0.000144439	Creatinine Enzymatic in Urine
rs12445347	16	0	7790267	G	A	0.000167972	Creatinine Enzymatic in Urine
rs2388378	13	0	30600833	G	C	0.000167441	Creatinine Enzymatic in Urine
rs113966492	1	0	15707775	G	A	0.000149862	Creatinine Enzymatic in Urine
rs78295966	2	0	48983592	G	C	0.000150081	Creatinine Enzymatic in Urine
rs1445292	5	0	60120122	C	G	0.000150137	Creatinine Enzymatic in Urine
rs169073	2	0	159950952	T	C	0.000150146	Creatinine Enzymatic in Urine
rs75553172	12	0	88827768	A	G	0.000150672	Creatinine Enzymatic in Urine
rs77179423	1	0	98777675	C	T	0.000151062	Creatinine Enzymatic in Urine
rs10138465	14	0	71700422	A	G	0.000151419	Creatinine Enzymatic in Urine
rs13020225	2	0	146224435	T	G	0.000151548	Creatinine Enzymatic in Urine
rs74508069	2	0	165828705	C	T	0.000149778	Creatinine Enzymatic in Urine
rs115003599	4	0	88364757	T	C	0.000151829	Creatinine Enzymatic in Urine
rs76156522	17	0	72707784	A	G	0.000152454	Creatinine Enzymatic in Urine
rs17865372	7	0	89982417	A	G	0.000152632	Creatinine Enzymatic in Urine
rs16861032	3	0	113187675	C	G	0.000152906	Creatinine Enzymatic in Urine
rs6070397	20	0	56843370	C	T	0.000153523	Creatinine Enzymatic in Urine
rs118016675	18	0	33841972	T	G	0.000153534	Creatinine Enzymatic in Urine
rs72773606	10	0	12800441	G	A	0.000154223	Creatinine Enzymatic in Urine
rs77627171	3	0	190656210	C	A	0.000154427	Creatinine Enzymatic in Urine
rs9885905	6	0	52594385	A	C	0.000154648	Creatinine Enzymatic in Urine
rs115323981	4	0	3762850	T	C	0.00015189	Creatinine Enzymatic in Urine
rs78148502	8	0	108187889	T	C	0.000149476	Creatinine Enzymatic in Urine
rs115344879	6	0	8260464	T	C	0.000149311	Creatinine Enzymatic in Urine
rs76925567	12	0	108866763	C	A	0.000149	Creatinine Enzymatic in Urine
rs6096949	20	0	51048341	T	C	0.000145105	Creatinine Enzymatic in Urine
rs117379273	20	0	57676320	A	C	0.000145233	Creatinine Enzymatic in Urine
rs17333658	12	0	88421039	G	A	0.000145248	Creatinine Enzymatic in Urine
rs73014648	3	0	13136771	T	C	0.000145386	Creatinine Enzymatic in Urine
rs8134902	21	0	45973878	C	T	0.000145532	Creatinine Enzymatic in Urine
rs111395635	15	0	49480222	C	A	0.000145986	Creatinine Enzymatic in Urine
rs117531270	10	0	113877196	A	G	0.000146173	Creatinine Enzymatic in Urine
rs4690084	4	0	3287749	T	C	0.000146529	Creatinine Enzymatic in Urine
rs117290940	10	0	18516686	G	T	0.000146557	Creatinine Enzymatic in Urine
rs74932743	7	0	143054028	C	T	0.000146604	Creatinine Enzymatic in Urine
rs2594962	8	0	59755621	C	A	0.000146894	Creatinine Enzymatic in Urine
rs72803161	16	0	73838392	A	G	0.00014717	Creatinine Enzymatic in Urine
rs117551999	7	0	71231507	C	T	0.0001478	Creatinine Enzymatic in Urine
rs28868912	15	0	24148115	G	A	0.000147908	Creatinine Enzymatic in Urine
rs75697493	2	0	208558866	A	C	0.000148246	Creatinine Enzymatic in Urine
rs147766983	2	0	64779285	A	G	0.000148433	Creatinine Enzymatic in Urine
rs116485607	2	0	187013445	C	A	0.000148591	Creatinine Enzymatic in Urine
rs117174964	18	0	53585828	T	C	0.000148664	Creatinine Enzymatic in Urine
rs79280497	3	0	134625557	C	A	0.000148942	Creatinine Enzymatic in Urine
rs114155009	2	0	225557392	T	C	0.000154653	Creatinine Enzymatic in Urine
rs2898542	5	0	86095649	A	G	0.000154811	Creatinine Enzymatic in Urine
rs3779613	7	0	939369	T	C	0.000154883	Creatinine Enzymatic in Urine
rs116127907	4	0	181928430	G	A	0.000155199	Creatinine Enzymatic in Urine
rs79175243	18	0	11878506	A	C	0.00016197	Creatinine Enzymatic in Urine
rs1464943	3	0	192086979	A	G	0.000162537	Creatinine Enzymatic in Urine
rs117763364	16	0	80631150	T	G	0.000163166	Creatinine Enzymatic in Urine
rs62528701	8	0	137395688	A	G	0.000163247	Creatinine Enzymatic in Urine
rs116450386	2	0	78376833	T	C	0.000163335	Creatinine Enzymatic in Urine
rs112120821	15	0	52505468	A	G	0.000163882	Creatinine Enzymatic in Urine
rs117791633	9	0	28480963	T	C	0.00016411	Creatinine Enzymatic in Urine
rs12818521	12	0	3902679	T	C	0.000164416	Creatinine Enzymatic in Urine
rs4672	11	0	64009879	A	G	0.000164866	Creatinine Enzymatic in Urine
rs17172851	7	0	47357097	C	A	0.000164999	Creatinine Enzymatic in Urine
rs1329854	9	0	24568125	C	T	0.000165054	Creatinine Enzymatic in Urine
rs117670961	10	0	12397706	C	T	0.000165276	Creatinine Enzymatic in Urine
rs114468306	1	0	42841183	T	C	0.000165485	Creatinine Enzymatic in Urine
rs17630197	1	0	199201296	A	G	0.00016579	Creatinine Enzymatic in Urine
rs117327520	18	0	55113609	T	C	0.000166038	Creatinine Enzymatic in Urine
rs7571851	2	0	50267142	C	T	0.000166944	Creatinine Enzymatic in Urine
rs113524189	4	0	27713157	T	C	0.00016697	Creatinine Enzymatic in Urine
rs116707519	5	0	10535031	T	C	0.000167054	Creatinine Enzymatic in Urine
rs56337232	8	0	15875132	C	T	0.000167406	Creatinine Enzymatic in Urine
rs114224505	6	0	19930830	A	G	0.000161879	Creatinine Enzymatic in Urine
rs76284568	1	0	244027551	A	G	0.000167838	Creatinine Enzymatic in Urine
rs117651151	8	0	5784299	T	G	0.000161433	Creatinine Enzymatic in Urine
rs73140994	3	0	115973065	G	A	0.000160738	Creatinine Enzymatic in Urine
rs41280426	10	0	76792475	A	G	0.000155247	Creatinine Enzymatic in Urine
rs79054822	11	0	114333830	G	T	0.00015525	Creatinine Enzymatic in Urine
rs114002021	2	0	131145947	A	G	0.00015534	Creatinine Enzymatic in Urine
rs62429394	6	0	162652961	T	C	0.000155802	Creatinine Enzymatic in Urine
rs149538454	12	0	132522531	T	C	0.000155947	Creatinine Enzymatic in Urine
rs114576814	4	0	79966450	T	C	0.000156129	Creatinine Enzymatic in Urine
rs77867940	2	0	240605369	G	A	0.000156217	Creatinine Enzymatic in Urine
rs10845895	12	0	14312518	G	A	0.000156223	Creatinine Enzymatic in Urine
rs77991917	12	0	102921871	A	G	0.000156237	Creatinine Enzymatic in Urine
rs72902579	2	0	21276008	C	T	0.000156243	Creatinine Enzymatic in Urine
rs76284517	7	0	55604862	A	G	0.000157559	Creatinine Enzymatic in Urine
rs3184293	20	0	60884339	A	G	0.000158088	Creatinine Enzymatic in Urine
rs78234110	10	0	125935908	T	C	0.000158095	Creatinine Enzymatic in Urine
rs17318297	7	0	7289938	G	C	0.000158273	Creatinine Enzymatic in Urine
rs7736032	5	0	54002871	C	T	0.000158567	Creatinine Enzymatic in Urine
rs117653848	9	0	91138588	T	C	0.000160065	Creatinine Enzymatic in Urine
rs16991652	21	0	35742802	G	C	0.000117107	Creatinine Enzymatic in Urine
rs17390344	2	0	44886000	C	A	0.000160544	Creatinine Enzymatic in Urine
rs76827115	14	0	44359037	A	G	0.000160688	Creatinine Enzymatic in Urine
rs2071350	6	0	33043526	T	C	0.000161122	Creatinine Enzymatic in Urine
rs56120887	10	0	62958851	C	T	0.000117032	Creatinine Enzymatic in Urine
rs111567318	17	0	10295914	G	T	0.000212204	Creatinine Enzymatic in Urine
rs73602402	20	0	10302574	A	G	0.000116853	Creatinine Enzymatic in Urine
rs17221658	8	0	131687013	C	T	0.000222571	Creatinine Enzymatic in Urine
rs180889013	3	0	28968149	A	G	0.000221448	Creatinine Enzymatic in Urine
rs77585751	4	0	59452657	T	C	0.000217395	Creatinine Enzymatic in Urine
rs28547570	4	0	3509153	G	A	0.000216551	Creatinine Enzymatic in Urine
rs79837146	8	0	130175768	G	A	0.000216231	Creatinine Enzymatic in Urine
rs62079240	17	0	75626519	T	C	0.000215634	Creatinine Enzymatic in Urine
rs117773972	7	0	20388083	T	C	0.000214381	Creatinine Enzymatic in Urine
rs116253655	2	0	149392254	A	T	0.00021375	Creatinine Enzymatic in Urine
rs117542740	16	0	79322972	C	A	0.000318097	Creatinine Enzymatic in Urine
rs117331179	10	0	22682628	A	G	0.000329728	Creatinine Enzymatic in Urine
rs74031603	16	0	81306910	A	G	0.000336255	Creatinine Enzymatic in Urine
rs17495269	1	0	83143421	A	G	0.000338535	Creatinine Enzymatic in Urine
rs79521882	7	0	105770038	A	G	0.00033897	Creatinine Enzymatic in Urine
rs78707595	7	0	17279393	T	C	0.000343109	Creatinine Enzymatic in Urine
rs79186579	18	0	52211330	C	T	0.000344558	Creatinine Enzymatic in Urine
rs73008920	11	0	119258632	G	A	0.000223731	Creatinine Enzymatic in Urine
rs1609712	19	0	8566634	A	G	0.000344971	Creatinine Enzymatic in Urine
rs77532975	8	0	117364852	T	C	0.000223953	Creatinine Enzymatic in Urine
rs4410790	7	0	17284577	T	C	0.000226563	Creatinine Enzymatic in Urine
rs1047891	2	0	211540507	A	C	0.000239464	Creatinine Enzymatic in Urine
rs76716208	4	0	102476090	C	G	0.000237594	Creatinine Enzymatic in Urine
rs75095063	11	0	35550982	G	A	0.000235449	Creatinine Enzymatic in Urine
rs10448254	9	0	123107908	A	G	0.000235285	Creatinine Enzymatic in Urine
rs116172250	2	0	52962663	A	G	0.000233291	Creatinine Enzymatic in Urine
rs12891514	14	0	78037381	T	C	0.000231968	Creatinine Enzymatic in Urine
rs75665080	5	0	97275144	T	C	0.000231862	Creatinine Enzymatic in Urine
rs73002906	3	0	5114841	G	A	0.000231587	Creatinine Enzymatic in Urine
rs114354693	2	0	204558348	T	C	0.000231436	Creatinine Enzymatic in Urine
rs115939770	1	0	90671466	T	G	0.000230999	Creatinine Enzymatic in Urine
rs116135067	4	0	95749110	C	T	0.000230646	Creatinine Enzymatic in Urine
rs72756855	15	0	99690354	A	G	0.000230368	Creatinine Enzymatic in Urine
rs2792234	9	0	6973907	C	G	0.000228466	Creatinine Enzymatic in Urine
rs13168345	5	0	161513581	G	A	0.000228212	Creatinine Enzymatic in Urine
rs79696532	10	0	1442901	T	C	0.000227647	Creatinine Enzymatic in Urine
rs1347798	5	0	153366438	C	T	0.000224535	Creatinine Enzymatic in Urine
rs9952542	18	0	53768774	C	T	0.000239674	Creatinine Enzymatic in Urine
rs6762301	3	0	187036990	T	C	0.000346753	Creatinine Enzymatic in Urine
rs112158658	22	0	37554229	C	T	0.000352096	Creatinine Enzymatic in Urine
rs118170969	11	0	59577096	C	T	0.00051217	Creatinine Enzymatic in Urine
rs55963419	19	0	23579787	T	C	0.000542562	Creatinine Enzymatic in Urine
rs78490546	3	0	30916969	G	T	0.000545325	Creatinine Enzymatic in Urine
rs78356043	1	0	15741716	G	A	0.000597081	Creatinine Enzymatic in Urine
rs117788799	12	0	105583258	G	A	0.000693578	Creatinine Enzymatic in Urine
rs71639724	1	0	56929298	G	T	0.000722837	Creatinine Enzymatic in Urine
rs78415467	3	0	186942639	T	C	0.000749346	Creatinine Enzymatic in Urine
rs116757759	3	0	192029772	G	T	0.000763072	Creatinine Enzymatic in Urine
rs79989091	17	0	76365662	G	T	0.000960424	Creatinine Enzymatic in Urine
rs75606533	6	0	55668614	A	G	0.00121659	Creatinine Enzymatic in Urine
rs187500955	11	0	63608204	T	C	0.00130767	Creatinine Enzymatic in Urine
rs144565308	11	0	64677368	C	T	0.00164917	Creatinine Enzymatic in Urine
rs710475	3	0	187023952	T	C	0.00195608	Creatinine Enzymatic in Urine
rs34454471	11	0	64607670	A	G	0.00209082	Creatinine Enzymatic in Urine
rs77046304	3	0	179047329	G	A	0.000116885	Creatinine Enzymatic in Urine
rs116208216	4	0	147073299	T	C	0.000496336	Creatinine Enzymatic in Urine
rs115732670	2	0	43975036	A	G	0.000351982	Creatinine Enzymatic in Urine
rs115939974	4	0	40684941	T	C	0.00047955	Creatinine Enzymatic in Urine
rs41431451	2	0	34868864	C	T	0.000463933	Creatinine Enzymatic in Urine
rs75307558	9	0	38398222	T	C	0.000352966	Creatinine Enzymatic in Urine
rs115001314	3	0	187337001	G	A	0.000353059	Creatinine Enzymatic in Urine
rs115862682	1	0	158646604	A	G	0.000355575	Creatinine Enzymatic in Urine
rs76334263	19	0	50485811	C	T	0.000384286	Creatinine Enzymatic in Urine
rs34339670	7	0	67877696	G	T	0.000389755	Creatinine Enzymatic in Urine
rs78684741	2	0	50055822	G	A	0.000390837	Creatinine Enzymatic in Urine
rs117616470	22	0	46527916	A	G	0.000403388	Creatinine Enzymatic in Urine
rs116472229	2	0	177954925	A	G	0.000413601	Creatinine Enzymatic in Urine
rs115456562	6	0	34076358	G	T	0.000427681	Creatinine Enzymatic in Urine
rs78080491	11	0	12878135	A	G	0.000429702	Creatinine Enzymatic in Urine
rs41317306	14	0	96864374	G	T	0.000435704	Creatinine Enzymatic in Urine
rs76744533	2	0	16663649	G	A	0.000442878	Creatinine Enzymatic in Urine
rs72747809	5	0	24229218	T	C	0.000445179	Creatinine Enzymatic in Urine
rs117828552	20	0	51922720	A	G	0.000447424	Creatinine Enzymatic in Urine
rs115776799	5	0	13786351	G	C	0.000463739	Creatinine Enzymatic in Urine
rs72749746	15	0	62302419	A	G	0.00047829	Creatinine Enzymatic in Urine
rs17863902	4	0	118646769	G	A	0.000242079	Creatinine Enzymatic in Urine
rs61740901	16	0	75513469	G	T	0.000219373	Creatinine Enzymatic in Urine
rs7593179	2	0	115112543	G	A	0.000244253	Creatinine Enzymatic in Urine
rs10046044	5	0	117795654	A	G	0.000114203	Creatinine Enzymatic in Urine
rs112472535	3	0	130285880	T	C	0.00011414	Creatinine Enzymatic in Urine
rs72698084	15	0	23022061	A	G	0.000113923	Creatinine Enzymatic in Urine
rs74988895	14	0	26892419	A	G	0.000113902	Creatinine Enzymatic in Urine
rs79699236	12	0	56509546	T	C	0.000113829	Creatinine Enzymatic in Urine
rs72949536	18	0	61806527	G	A	0.000113808	Creatinine Enzymatic in Urine
rs117114876	14	0	73422219	T	C	0.000113636	Creatinine Enzymatic in Urine
rs1647280	2	0	27612840	C	G	0.000113628	Creatinine Enzymatic in Urine
rs17115419	10	0	104834876	T	C	0.000113626	Creatinine Enzymatic in Urine
rs12902254	15	0	90022798	C	T	0.000113616	Creatinine Enzymatic in Urine
rs3806786	11	0	128813828	C	T	0.00011349	Creatinine Enzymatic in Urine
rs4423406	16	0	85307012	T	C	0.000113432	Creatinine Enzymatic in Urine
rs11191349	10	0	104364542	G	A	0.000315727	Creatinine Enzymatic in Urine
rs76480693	18	0	561648	A	T	0.000309183	Creatinine Enzymatic in Urine
rs115123253	2	0	227856485	A	G	0.000309082	Creatinine Enzymatic in Urine
rs112858199	17	0	9371810	C	T	0.000307677	Creatinine Enzymatic in Urine
rs3804996	3	0	4778958	C	G	0.00030676	Creatinine Enzymatic in Urine
rs60708375	15	0	60816836	G	A	0.000306102	Creatinine Enzymatic in Urine
rs75743096	1	0	218380751	A	G	0.000212028	Creatinine Enzymatic in Urine
rs74424604	3	0	36931397	T	C	0.000114257	Creatinine Enzymatic in Urine
rs111416352	1	0	25502029	G	C	0.000304581	Creatinine Enzymatic in Urine
rs80246554	6	0	80638233	C	T	0.000114403	Creatinine Enzymatic in Urine
rs11599824	10	0	86515366	A	G	0.000114631	Creatinine Enzymatic in Urine
rs2085702	3	0	22722523	C	T	0.000116815	Creatinine Enzymatic in Urine
rs2163401	8	0	102277579	T	C	0.000116768	Creatinine Enzymatic in Urine
rs79457088	4	0	28168883	T	C	0.000116644	Creatinine Enzymatic in Urine
rs117410135	11	0	13575474	C	T	0.00011659	Creatinine Enzymatic in Urine
rs814484	3	0	35467015	T	G	0.000116508	Creatinine Enzymatic in Urine
rs41264259	1	0	203740057	A	G	0.000116366	Creatinine Enzymatic in Urine
rs61997071	4	0	170671841	G	C	0.000116246	Creatinine Enzymatic in Urine
rs116946521	13	0	57883046	C	T	0.000116222	Creatinine Enzymatic in Urine
rs74742391	5	0	93252792	C	A	0.000116076	Creatinine Enzymatic in Urine
rs74683627	3	0	156433024	T	C	0.000115876	Creatinine Enzymatic in Urine
rs74552709	16	0	61885116	A	C	0.000115801	Creatinine Enzymatic in Urine
rs78655112	1	0	56297981	A	G	0.000115736	Creatinine Enzymatic in Urine
rs7990893	13	0	106879555	T	C	0.000115599	Creatinine Enzymatic in Urine
rs2938258	3	0	87979209	T	G	0.000115564	Creatinine Enzymatic in Urine
rs117244298	8	0	37176321	T	C	0.000115517	Creatinine Enzymatic in Urine
rs12451377	17	0	76678210	A	C	0.000115252	Creatinine Enzymatic in Urine
rs79982440	3	0	46180974	T	C	0.000115016	Creatinine Enzymatic in Urine
rs117849166	13	0	74161171	T	G	0.000114722	Creatinine Enzymatic in Urine
rs17537155	4	0	162885361	C	T	0.000114664	Creatinine Enzymatic in Urine
rs115889524	4	0	84339212	C	A	0.000114431	Creatinine Enzymatic in Urine
rs1652483	6	0	161198083	T	G	0.000300768	Creatinine Enzymatic in Urine
rs9498061	6	0	148859288	G	A	0.000305731	Creatinine Enzymatic in Urine
rs78910921	13	0	103785408	C	A	0.000279178	Creatinine Enzymatic in Urine
rs115495908	3	0	191627607	G	C	0.000254679	Creatinine Enzymatic in Urine
rs658006	11	0	64664774	C	T	0.000256767	Creatinine Enzymatic in Urine
rs77998602	21	0	17257764	G	A	0.000300242	Creatinine Enzymatic in Urine
rs78274347	9	0	98035798	A	G	0.000298076	Creatinine Enzymatic in Urine
rs78315556	3	0	191148096	G	A	0.000296958	Creatinine Enzymatic in Urine
rs16996395	20	0	9764593	A	C	0.000291113	Creatinine Enzymatic in Urine
rs75235031	7	0	116072360	A	G	0.000290773	Creatinine Enzymatic in Urine
rs78446363	1	0	241554940	C	T	0.000288422	Creatinine Enzymatic in Urine
rs115700488	1	0	220766154	T	C	0.000282323	Creatinine Enzymatic in Urine
rs613872	18	0	53210302	G	T	0.000253668	Creatinine Enzymatic in Urine
rs79512063	8	0	89533747	A	G	0.000259193	Creatinine Enzymatic in Urine
rs73041352	7	0	2249225	T	C	0.000281366	Creatinine Enzymatic in Urine
rs55877190	4	0	149426562	A	G	0.000281093	Creatinine Enzymatic in Urine
rs1740610	1	0	41502680	C	A	0.000260375	Creatinine Enzymatic in Urine
rs34913800	3	0	190082072	A	G	0.000275848	Creatinine Enzymatic in Urine
rs55829948	22	0	50989742	T	C	0.000274237	Creatinine Enzymatic in Urine
rs45479302	14	0	76090978	T	C	0.00027167	Creatinine Enzymatic in Urine
rs113553685	16	0	26583287	G	A	0.00027139	Creatinine Enzymatic in Urine
rs55983010	13	0	53414622	G	A	0.000269927	Creatinine Enzymatic in Urine
rs117796910	11	0	89276796	T	C	0.000264374	Creatinine Enzymatic in Urine
rs13133148	4	0	122028619	A	C	0.000281509	Creatinine Enzymatic in Urine
rs117268508	21	0	37872555	T	C	0.000262832	Creatinine Enzymatic in Urine
rs11646446	16	0	54652322	G	A	0.00025257	Creatinine Enzymatic in Urine
rs34100264	3	0	35812622	A	G	0.000251843	Creatinine Enzymatic in Urine
rs79264258	12	0	21690678	C	A	0.000251922	Creatinine Enzymatic in Urine
rs77188288	16	0	66404379	C	G	0.000246392	Creatinine Enzymatic in Urine
rs138764890	7	0	142417019	A	G	0.000262389	Creatinine Enzymatic in Urine
rs28423689	4	0	95376089	G	A	0.000251549	Creatinine Enzymatic in Urine
rs2417149	9	0	132610788	T	C	0.000430426	Cystatin C
rs73488277	7	0	155665303	T	G	0.000450906	Cystatin C
rs11070163	15	0	39277151	A	G	0.000449704	Cystatin C
rs756110	2	0	43426617	C	T	0.000445233	Cystatin C
rs9646792	2	0	176838145	A	C	0.000444602	Cystatin C
rs75852434	12	0	112212874	T	C	0.000443982	Cystatin C
rs56162005	17	0	57679108	T	C	0.000443612	Cystatin C
rs62114506	2	0	242793	C	G	0.000443318	Cystatin C
rs6357	11	0	2188238	T	C	0.000443119	Cystatin C
rs28384289	16	0	79925400	T	C	0.000442332	Cystatin C
rs112929530	3	0	53343018	G	C	0.000439945	Cystatin C
rs2068888	10	0	94839642	A	G	0.00043917	Cystatin C
rs876718	2	0	15808935	A	G	0.000438937	Cystatin C
rs2636319	1	0	243501047	C	A	0.000435202	Cystatin C
rs12141441	1	0	82944182	T	C	0.000434478	Cystatin C
rs75957117	4	0	23835511	A	G	0.000432944	Cystatin C
rs118182967	20	0	23278303	G	A	0.000431576	Cystatin C
rs700233	5	0	39364554	A	G	0.000439993	Cystatin C
rs79348535	15	0	57941790	G	A	0.00042082	Cystatin C
Affx-11754757	15	0	57835903	G	T	0.000451024	Cystatin C
rs4872203	8	0	23734849	A	G	0.000422948	Cystatin C
rs16863549	2	0	176968585	T	G	0.000423081	Cystatin C
rs35851152	19	0	49229069	A	G	0.000425107	Cystatin C
rs218871	8	0	23655756	C	T	0.000426197	Cystatin C
rs2055975	1	0	150618632	A	C	0.000426407	Cystatin C
rs17152187	7	0	25713939	A	G	0.000426969	Cystatin C
rs9316428	13	0	49628551	A	G	0.000427	Cystatin C
rs322812	7	0	127744787	C	T	0.000427274	Cystatin C
rs2374270	7	0	151402790	A	C	0.000427436	Cystatin C
rs72929103	2	0	177047172	A	C	0.000428686	Cystatin C
rs113894352	1	0	186802142	A	G	0.000428753	Cystatin C
rs77114334	20	0	23565975	T	C	0.000428845	Cystatin C
rs4744712	9	0	71434707	A	C	0.000419691	Cystatin C
rs4420638	19	0	45422946	G	A	0.000418902	Cystatin C
rs17420882	1	0	100818728	G	T	0.000417236	Cystatin C
rs1407040	20	0	57472174	C	T	0.000405994	Cystatin C
rs2930796	10	0	126485684	G	A	0.00041686	Cystatin C
rs13043045	20	0	23750404	T	C	0.000415874	Cystatin C
rs2646821	1	0	217528236	C	T	0.000414919	Cystatin C
rs200324285	16	0	70170262	A	G	0.000414279	Cystatin C
rs1538336	13	0	96058682	G	A	0.000414224	Cystatin C
rs12195350	6	0	43365360	G	A	0.000413493	Cystatin C
rs34074361	20	0	23464311	A	G	0.000413383	Cystatin C
rs62483277	7	0	128172685	T	C	0.0004123	Cystatin C
rs10062979	5	0	39429049	T	C	0.000411477	Cystatin C
rs113495277	9	0	123675895	G	A	0.000410558	Cystatin C
Affx-35396861	1	0	118165691	T	C	0.000418334	Cystatin C
rs17151639	7	0	127637816	G	A	0.000451202	Cystatin C
rs12654812	5	0	176794191	A	G	0.000471408	Cystatin C
rs3897821	1	0	243420388	G	A	0.000453957	Cystatin C
rs3004118	20	0	23487503	T	C	0.00113853	Cystatin C
rs41304816	20	0	23517560	C	G	0.00112946	Cystatin C
rs4859673	4	0	77364799	A	G	0.00112837	Cystatin C
rs10189685	2	0	203488449	A	G	0.00107295	Cystatin C
rs11640962	16	0	20403827	G	A	0.00105417	Cystatin C
rs4014195	11	0	65506822	G	C	0.00105166	Cystatin C
rs4567937	2	0	18676265	A	G	0.00103969	Cystatin C
rs628093	11	0	30758215	A	G	0.00119868	Cystatin C
rs117877399	20	0	23671988	A	C	0.000984835	Cystatin C
rs6532418	4	0	77408781	A	G	0.000949201	Cystatin C
rs1705690	8	0	23757657	T	C	0.000948976	Cystatin C
rs4962696	10	0	126445630	A	G	0.000948642	Cystatin C
rs6420094	5	0	176817636	G	A	0.000911156	Cystatin C
rs2229357	12	0	57843711	A	G	0.000907343	Cystatin C
rs35716097	5	0	176806636	T	C	0.000897794	Cystatin C
rs3807307	7	0	128579202	C	T	0.000885967	Cystatin C
rs111239279	7	0	155670175	C	T	0.000952259	Cystatin C
rs76614553	15	0	76309608	T	C	0.000621421	Cystatin C
rs10109414	8	0	23751151	T	C	0.00123282	Cystatin C
rs9910365	17	0	58930419	G	A	0.00126547	Cystatin C
rs2983608	20	0	23642839	C	T	0.00581741	Cystatin C
rs73104320	20	0	23661479	A	G	0.005422	Cystatin C
rs73102389	20	0	23635691	A	C	0.00456652	Cystatin C
rs73102333	20	0	23623917	A	G	0.00421749	Cystatin C
rs13040731	20	0	23642389	C	T	0.00330423	Cystatin C
rs72650673	12	0	111885310	A	G	0.00313538	Cystatin C
rs117567509	20	0	23732521	C	T	0.00251807	Cystatin C
rs9472138	6	0	43811762	T	C	0.00125773	Cystatin C
rs55733296	11	0	30754837	A	G	0.0021448	Cystatin C
rs13333226	16	0	20365654	G	A	0.00186104	Cystatin C
rs66590796	20	0	23691153	T	G	0.00174515	Cystatin C
rs28930677	2	0	120848049	T	C	0.00174499	Cystatin C
rs45604939	13	0	49775997	G	A	0.00172445	Cystatin C
rs7266357	20	0	23700824	G	T	0.00147074	Cystatin C
rs112308292	20	0	23667865	A	C	0.00132897	Cystatin C
rs1986734	4	0	77420784	C	T	0.001293	Cystatin C
rs7805747	7	0	151407801	A	G	0.00212611	Cystatin C
rs1260326	2	0	27730940	T	C	0.000624382	Cystatin C
rs12927956	16	0	51755371	T	C	0.000636439	Cystatin C
rs118191234	20	0	23743352	A	G	0.000638537	Cystatin C
rs6137875	20	0	23225174	A	G	0.000769777	Cystatin C
rs17713396	2	0	227201	T	C	0.000771289	Cystatin C
rs4929958	11	0	2146053	T	C	0.000774776	Cystatin C
rs11097355	4	0	77359675	C	T	0.000775002	Cystatin C
rs1265566	12	0	111716376	C	T	0.000776528	Cystatin C
rs74037508	16	0	79711336	C	T	0.000777784	Cystatin C
rs112635299	14	0	94838142	T	G	0.000795335	Cystatin C
rs117748404	20	0	23276345	T	C	0.000761388	Cystatin C
rs11075783	16	0	53232141	T	C	0.000798317	Cystatin C
rs7515244	1	0	15873386	G	A	0.000809354	Cystatin C
rs121434346	5	0	1212453	A	G	0.000817838	Cystatin C
rs17050272	2	0	121306440	A	G	0.000819594	Cystatin C
rs3809272	12	0	111800258	A	G	0.000822769	Cystatin C
rs333947	1	0	110470764	A	G	0.000847693	Cystatin C
rs11857366	15	0	99263801	A	G	0.000871925	Cystatin C
rs72923454	2	0	176984544	T	C	0.000884499	Cystatin C
rs11056396	12	0	15344407	C	T	0.00080871	Cystatin C
Affx-37089273	6	0	51497503	A	C	0.000754802	Cystatin C
rs17217119	20	0	52742590	G	A	0.000752194	Cystatin C
rs1044261	10	0	1065710	T	C	0.00074098	Cystatin C
rs4321205	16	0	20375536	T	C	0.000654179	Cystatin C
rs116548544	20	0	23723592	A	G	0.000659449	Cystatin C
rs17730281	15	0	53907948	A	G	0.000660917	Cystatin C
rs4627645	20	0	23740591	C	T	0.000664307	Cystatin C
rs7185940	16	0	20410488	A	G	0.000668407	Cystatin C
rs79648590	12	0	112197597	A	G	0.000676902	Cystatin C
rs9998017	4	0	144105382	T	C	0.000677448	Cystatin C
rs915125	6	0	82463376	T	C	0.000691987	Cystatin C
rs61745424	12	0	111785515	A	G	0.000697553	Cystatin C
rs4766567	12	0	111707556	A	G	0.000703738	Cystatin C
rs288750	7	0	155620831	G	A	0.000704752	Cystatin C
rs2004640	7	0	128578301	G	T	0.000719886	Cystatin C
rs113966765	11	0	68843715	A	G	0.000729138	Cystatin C
rs13106227	4	0	77418681	G	A	0.000730589	Cystatin C
rs73670554	7	0	1295545	T	C	0.000734495	Cystatin C
rs13391398	2	0	219282429	A	G	0.000739563	Cystatin C
rs67418849	20	0	23740511	A	G	0.000739997	Cystatin C
rs13039144	20	0	23633755	G	A	0.00928611	Cystatin C
rs1158167	20	0	23578189	G	A	0.0148874	Cystatin C
rs1047891	2	0	211540507	A	C	0.000617275	Cystatin C
rs6459680	7	0	156258568	G	T	0.000612768	Cystatin C
rs700752	7	0	46753553	C	G	0.000474643	Cystatin C
rs9561879	13	0	96087296	C	T	0.000478063	Cystatin C
rs11083767	19	0	45715680	C	T	0.000482248	Cystatin C
rs2185631	6	0	43408005	A	G	0.000482629	Cystatin C
rs35944915	19	0	17535472	A	G	0.000488727	Cystatin C
rs1394125	15	0	76158983	A	G	0.000490691	Cystatin C
rs657693	18	0	77162462	G	A	0.000492041	Cystatin C
rs79389353	19	0	33353427	T	C	0.00047427	Cystatin C
rs347685	3	0	141807137	C	A	0.000493712	Cystatin C
rs4728152	7	0	128738544	T	C	0.000496098	Cystatin C
rs4536718	20	0	23890124	C	T	0.000502901	Cystatin C
rs73095419	20	0	24098549	A	G	0.00050322	Cystatin C
rs75381632	7	0	1283701	T	C	0.000506798	Cystatin C
rs8071475	17	0	57973920	C	T	0.00050708	Cystatin C
rs6465825	7	0	77416439	C	T	0.000508361	Cystatin C
rs7106615	11	0	121632466	G	A	0.000509017	Cystatin C
rs62052820	16	0	69575238	A	G	0.000495858	Cystatin C
rs12437561	15	0	99314621	T	C	0.000473292	Cystatin C
rs7941030	11	0	122522375	C	T	0.000473217	Cystatin C
rs292433	11	0	30736383	A	G	0.000472123	Cystatin C
rs1182933	12	0	121454622	T	C	0.000454002	Cystatin C
rs201412306	20	0	23586242	T	C	0.000456	Cystatin C
rs62208863	20	0	23588708	T	C	0.000456588	Cystatin C
rs9357429	6	0	44046143	T	C	0.000456808	Cystatin C
rs1292045	17	0	57947212	C	T	0.000457949	Cystatin C
rs11746443	5	0	176798306	A	G	0.000458213	Cystatin C
rs7612160	3	0	136272805	A	C	0.00046069	Cystatin C
rs148736189	5	0	18409266	G	A	0.000462723	Cystatin C
rs10931010	2	0	183263387	C	T	0.000463211	Cystatin C
rs9471620	6	0	41631049	A	G	0.000466176	Cystatin C
rs9584547	13	0	97971997	G	A	0.000466287	Cystatin C
rs10869365	9	0	71439349	T	C	0.000467242	Cystatin C
rs117003111	11	0	30686431	T	C	0.000467673	Cystatin C
rs780092	2	0	27743154	G	A	0.000467858	Cystatin C
rs75925257	1	0	155138842	A	G	0.000469428	Cystatin C
rs209960	20	0	52716084	T	C	0.000471381	Cystatin C
rs117671467	20	0	23554317	C	T	0.000472056	Cystatin C
rs35208507	16	0	20388929	G	A	0.000509063	Cystatin C
Affx-23372594	4	0	129536075	C	T	0.0004533	Cystatin C
rs650508	2	0	45880122	C	G	0.000510446	Cystatin C
rs8024155	15	0	76280307	G	A	0.000511568	Cystatin C
rs17322173	5	0	67743590	C	T	0.000544702	Cystatin C
rs11645288	16	0	51172677	A	G	0.000547225	Cystatin C
rs117102609	12	0	112495256	C	T	0.000551353	Cystatin C
rs11677172	2	0	121991967	T	C	0.000553392	Cystatin C
rs1183910	12	0	121420807	A	G	0.000553545	Cystatin C
rs76026733	5	0	53263963	C	T	0.000567381	Cystatin C
rs13432396	2	0	203469588	A	C	0.000568699	Cystatin C
rs10047194	1	0	94064385	C	T	0.000542843	Cystatin C
rs16874052	4	0	23736523	G	A	0.000574044	Cystatin C
rs76621572	16	0	20384729	T	C	0.000579874	Cystatin C
rs62618693	11	0	32956492	T	C	0.000595335	Cystatin C
rs847153	2	0	176962989	A	G	0.000596976	Cystatin C
rs3004108	20	0	23481527	T	C	0.00059853	Cystatin C
rs2280334	2	0	66665146	T	C	0.000606942	Cystatin C
rs11142926	9	0	71176227	T	G	0.000609906	Cystatin C
rs9397738	6	0	154986664	G	A	0.000612002	Cystatin C
rs932768	13	0	72347501	C	T	0.000577263	Cystatin C
rs4291201	7	0	77496555	G	A	0.000542565	Cystatin C
rs6723509	2	0	122000745	C	T	0.00054136	Cystatin C
rs905938	1	0	154991389	C	T	0.000539994	Cystatin C
rs78938229	15	0	57669827	T	C	0.000512392	Cystatin C
rs1860158	7	0	156427016	C	T	0.000516371	Cystatin C
rs7254892	19	0	45389596	A	G	0.000522902	Cystatin C
rs1050274	3	0	186435370	A	G	0.000524358	Cystatin C
rs72823592	17	0	46123004	A	G	0.000525423	Cystatin C
rs138375156	16	0	2285437	A	G	0.000526814	Cystatin C
rs7316650	12	0	112439664	T	C	0.000528861	Cystatin C
rs13038903	20	0	22392054	G	A	0.00052903	Cystatin C
rs6113974	20	0	23149749	A	G	0.000529286	Cystatin C
rs2405779	15	0	76103430	T	C	0.00052943	Cystatin C
rs12192672	6	0	7229619	A	G	0.000529475	Cystatin C
rs9272116	6	0	32600404	C	T	0.000529551	Cystatin C
rs2762943	20	0	52790786	T	G	0.00053019	Cystatin C
rs1458038	4	0	81164723	T	C	0.000535322	Cystatin C
rs76916242	20	0	23592835	A	G	0.000535735	Cystatin C
rs116845677	20	0	23916654	C	A	0.000536179	Cystatin C
rs148716221	16	0	19468200	C	G	0.000537763	Cystatin C
rs3746737	20	0	23424638	T	C	0.000510979	Cystatin C
rs17189719	13	0	96128875	G	A	0.000710384	Cystatin C
Affx-13848729	17	0	37879588	G	A	0.000403769	Cystatin C
rs117003879	11	0	134345870	C	T	0.000284304	Cystatin C
rs9350865	6	0	81382786	G	T	0.000331658	Cystatin C
rs9579405	13	0	30136235	A	G	0.00033165	Cystatin C
rs73140002	20	0	52175811	C	T	0.000331533	Cystatin C
rs3780582	9	0	14136495	T	C	0.000331397	Cystatin C
rs1731837	7	0	155650354	T	C	0.000330836	Cystatin C
rs4724790	7	0	1262690	A	G	0.00033065	Cystatin C
rs118001540	11	0	2133442	A	G	0.00032998	Cystatin C
rs17122159	14	0	73372021	T	C	0.000328376	Cystatin C
rs79972752	15	0	76118134	T	C	0.000328309	Cystatin C
rs4525733	2	0	54596016	C	T	0.000327925	Cystatin C
rs7310066	12	0	113160812	C	T	0.000331872	Cystatin C
rs1876539	4	0	77190069	T	C	0.000327822	Cystatin C
rs34556187	8	0	126288007	G	A	0.000326908	Cystatin C
rs2066033	13	0	96094781	C	T	0.000326682	Cystatin C
rs7575749	2	0	15745839	A	G	0.00032666	Cystatin C
rs73901922	20	0	23118275	A	G	0.000326215	Cystatin C
rs145923939	15	0	74961238	C	T	0.000326066	Cystatin C
rs569502	17	0	37071995	T	C	0.000326052	Cystatin C
rs12666462	7	0	1296435	T	G	0.000325846	Cystatin C
rs766424	21	0	35334666	C	T	0.000325271	Cystatin C
rs273613	11	0	30902893	T	C	0.000324899	Cystatin C
rs3213221	11	0	2157044	C	G	0.000324822	Cystatin C
rs117693013	11	0	2198479	A	G	0.000327151	Cystatin C
rs56087592	4	0	77391985	T	C	0.000332302	Cystatin C
rs17546879	7	0	50744908	T	C	0.000333655	Cystatin C
Affx-4739950	11	0	2170143	A	G	0.000333807	Cystatin C
rs763342	3	0	187639375	C	A	0.000344274	Cystatin C
rs2995729	20	0	23310588	G	A	0.000342311	Cystatin C
rs56132648	13	0	51861928	A	G	0.000341757	Cystatin C
rs2542151	18	0	12779947	G	T	0.000341527	Cystatin C
rs112822662	20	0	23734698	A	G	0.000340801	Cystatin C
rs34915952	10	0	103829583	T	C	0.000340041	Cystatin C
rs73545584	8	0	21932731	C	A	0.000339401	Cystatin C
rs7567851	2	0	178684720	C	G	0.000339369	Cystatin C
rs10108322	8	0	120841531	C	T	0.000339246	Cystatin C
rs4075959	5	0	176784612	A	G	0.000338508	Cystatin C
rs471313	6	0	143008615	A	C	0.000338212	Cystatin C
rs117965208	16	0	51796267	T	C	0.000337418	Cystatin C
rs192455477	20	0	23235964	A	G	0.000336883	Cystatin C
rs10488631	7	0	128594183	C	T	0.000336585	Cystatin C
Affx-13108859	16	0	70696626	G	A	0.000336514	Cystatin C
rs12660825	6	0	41665483	T	C	0.000336309	Cystatin C
rs2075650	19	0	45395619	G	A	0.000335955	Cystatin C
rs4849181	2	0	113991970	G	A	0.000335418	Cystatin C
rs6848130	4	0	81157098	C	T	0.00033511	Cystatin C
rs9408932	9	0	124688608	A	G	0.000334878	Cystatin C
rs181554428	8	0	7723357	C	T	0.000334842	Cystatin C
rs72660330	4	0	75725495	A	G	0.000334395	Cystatin C
rs1151791	7	0	155630045	G	T	0.000334192	Cystatin C
rs7166205	15	0	41514733	G	A	0.000324551	Cystatin C
rs113797007	16	0	12649840	G	C	0.000324503	Cystatin C
rs10153439	18	0	42758793	C	G	0.000324456	Cystatin C
rs72776665	16	0	20369404	C	G	0.000324404	Cystatin C
rs77779680	12	0	115480261	G	A	0.000315131	Cystatin C
rs4303700	2	0	203246411	A	G	0.000314876	Cystatin C
rs1292363	15	0	57783250	A	G	0.000313837	Cystatin C
rs62398934	6	0	20513072	C	A	0.000312243	Cystatin C
rs16893360	6	0	82424678	A	G	0.000312054	Cystatin C
rs72830837	6	0	24247922	G	A	0.00031203	Cystatin C
rs2335077	1	0	107573565	G	A	0.000311765	Cystatin C
rs3903133	6	0	81495565	G	A	0.000311585	Cystatin C
rs267738	1	0	150940625	G	T	0.000311513	Cystatin C
rs28592657	3	0	118664092	C	A	0.000311484	Cystatin C
rs1584897	6	0	81406662	A	G	0.000310929	Cystatin C
rs429433	8	0	8747894	A	G	0.000310793	Cystatin C
rs35359496	20	0	23149849	G	A	0.000310624	Cystatin C
rs11994391	8	0	22443220	T	C	0.000310506	Cystatin C
rs3008858	1	0	67390416	G	C	0.000310294	Cystatin C
rs8039517	15	0	33326019	G	A	0.00031016	Cystatin C
rs7948458	11	0	2172830	A	C	0.000309625	Cystatin C
rs2229616	18	0	58039276	T	C	0.000309466	Cystatin C
rs13831	20	0	57475191	A	G	0.000309072	Cystatin C
rs4731531	7	0	128562647	A	G	0.00030901	Cystatin C
rs2575676	4	0	86930207	T	G	0.000308399	Cystatin C
rs12201275	6	0	116314563	G	C	0.000308395	Cystatin C
rs2652836	15	0	63396301	C	T	0.00030818	Cystatin C
rs76405832	10	0	220135	A	C	0.000315703	Cystatin C
rs219780	21	0	37833307	T	C	0.000345281	Cystatin C
rs16898069	4	0	19097601	T	C	0.00031593	Cystatin C
rs117232462	17	0	58519879	G	A	0.00031619	Cystatin C
rs111714445	19	0	33317539	T	C	0.000324139	Cystatin C
rs56988508	20	0	23271336	G	C	0.000323068	Cystatin C
rs1711667	10	0	131278410	G	T	0.00032305	Cystatin C
rs1906400	15	0	53904471	T	C	0.000322469	Cystatin C
rs6580598	5	0	148533752	A	G	0.000322339	Cystatin C
rs77697231	20	0	23211123	G	A	0.000322268	Cystatin C
rs17789218	6	0	100600097	C	T	0.000321943	Cystatin C
rs2791952	9	0	107682517	T	C	0.000321701	Cystatin C
rs623011	17	0	68259446	A	G	0.000321541	Cystatin C
rs77991151	9	0	65611505	G	A	0.000320561	Cystatin C
rs78916169	20	0	23405904	T	G	0.00031883	Cystatin C
rs2719949	4	0	42358088	A	G	0.000318673	Cystatin C
rs113597496	20	0	23716039	C	T	0.000403197	Cystatin C
rs11770879	7	0	23208043	A	G	0.000318196	Cystatin C
rs830620	3	0	71679148	T	C	0.000318192	Cystatin C
rs10846149	12	0	15292753	T	G	0.000317933	Cystatin C
rs17805591	12	0	111923455	A	G	0.000317863	Cystatin C
rs147429663	15	0	61739384	A	C	0.000317786	Cystatin C
rs12441129	15	0	70387560	C	A	0.000317703	Cystatin C
rs1052053	1	0	156202173	G	A	0.000317371	Cystatin C
rs17556694	7	0	129357830	T	G	0.00031737	Cystatin C
rs3974604	4	0	103849758	C	T	0.000316896	Cystatin C
Affx-12286800	15	0	99253572	T	G	0.000316409	Cystatin C
rs12537284	7	0	128717906	A	G	0.000316181	Cystatin C
rs115794288	6	0	41657673	A	G	0.000308115	Cystatin C
rs11686394	2	0	155100980	G	A	0.000345712	Cystatin C
rs7675080	4	0	56023639	A	C	0.000346433	Cystatin C
rs6766149	3	0	169138439	A	C	0.000386817	Cystatin C
rs61893836	11	0	65489626	G	A	0.000386571	Cystatin C
Affx-35617785	11	0	30751596	A	G	0.000386303	Cystatin C
rs8519	15	0	63363654	A	G	0.000384975	Cystatin C
rs6068816	20	0	52781091	T	C	0.000384926	Cystatin C
rs11670056	19	0	18589943	T	C	0.000384558	Cystatin C
rs8023580	15	0	96708291	C	T	0.000383535	Cystatin C
rs4582112	4	0	144111732	A	G	0.000383121	Cystatin C
rs1674873	6	0	43388216	A	G	0.000382768	Cystatin C
rs2277851	16	0	4414987	G	A	0.000382573	Cystatin C
rs56013820	16	0	89355771	C	T	0.000386914	Cystatin C
rs17762350	12	0	15314361	A	C	0.00038209	Cystatin C
rs17697694	10	0	126406420	C	A	0.00038038	Cystatin C
rs75850950	7	0	126779771	C	G	0.000380064	Cystatin C
rs9930506	16	0	53830465	G	A	0.000379412	Cystatin C
rs16972495	15	0	81148739	C	A	0.000378437	Cystatin C
rs75810394	20	0	23544379	G	A	0.000378423	Cystatin C
rs7766538	6	0	2523195	T	G	0.000378037	Cystatin C
rs72817431	16	0	89163788	T	G	0.000377497	Cystatin C
rs72868889	6	0	55666549	T	C	0.000377385	Cystatin C
rs56251160	19	0	38471580	A	G	0.000376834	Cystatin C
rs62436674	7	0	1302136	T	C	0.000375702	Cystatin C
rs3106189	6	0	33282002	C	T	0.000380701	Cystatin C
rs3752630	12	0	112375990	C	A	0.000387583	Cystatin C
rs2442455	13	0	21189941	A	G	0.000388092	Cystatin C
rs6947064	7	0	151397343	G	A	0.000388707	Cystatin C
rs4589131	1	0	161167698	T	G	0.000402626	Cystatin C
rs705496	19	0	38427097	A	C	0.000402381	Cystatin C
rs71462837	15	0	33309755	T	C	0.000401225	Cystatin C
rs2713211	2	0	121990162	A	G	0.000401076	Cystatin C
rs2131025	3	0	70015647	C	T	0.000399275	Cystatin C
rs78262130	10	0	5532275	A	G	0.000398705	Cystatin C
Affx-13443977	16	0	89704365	C	G	0.000398607	Cystatin C
rs13106834	4	0	55501728	G	A	0.000398198	Cystatin C
rs77402042	4	0	77280542	A	G	0.000397395	Cystatin C
rs4296257	16	0	51773126	C	T	0.000397338	Cystatin C
rs185684740	14	0	73211499	C	T	0.000397127	Cystatin C
rs58640502	7	0	156264570	G	T	0.000397092	Cystatin C
rs7744005	6	0	90114141	T	G	0.000396349	Cystatin C
rs74649344	12	0	112766434	C	T	0.000394018	Cystatin C
rs2295564	20	0	23546639	G	T	0.000392997	Cystatin C
rs11144074	9	0	71485176	A	G	0.000392585	Cystatin C
rs2424583	20	0	23623363	A	C	0.00039214	Cystatin C
rs12796693	11	0	30429583	C	A	0.000392094	Cystatin C
rs807628	2	0	15778300	G	A	0.00039203	Cystatin C
rs35542469	2	0	11532127	G	A	0.000391536	Cystatin C
rs2257212	3	0	121643804	T	C	0.000389917	Cystatin C
rs8101881	19	0	33364628	C	T	0.000389754	Cystatin C
rs145878042	12	0	48143315	G	A	0.000389141	Cystatin C
rs35988099	1	0	78529684	G	C	0.000374306	Cystatin C
rs45515398	6	0	43251118	T	C	0.000374296	Cystatin C
rs7666000	4	0	77424006	A	G	0.000373851	Cystatin C
rs72925159	2	0	177200018	G	A	0.000373533	Cystatin C
rs148440689	2	0	160604541	A	G	0.000358007	Cystatin C
rs4774673	15	0	53987900	C	T	0.000357993	Cystatin C
rs16880741	6	0	50837708	G	A	0.000357773	Cystatin C
rs6933958	6	0	43823689	C	T	0.000356564	Cystatin C
rs41279092	12	0	112924706	A	G	0.000355983	Cystatin C
rs7677266	4	0	77278251	A	G	0.000354929	Cystatin C
rs2296298	1	0	183104079	G	C	0.000354882	Cystatin C
rs56185908	5	0	498101	C	T	0.000354664	Cystatin C
rs624136	11	0	30781773	G	A	0.000354537	Cystatin C
rs72780900	2	0	15785070	A	G	0.000354047	Cystatin C
rs56337637	7	0	46777841	T	C	0.000353402	Cystatin C
rs2070698	6	0	12291112	T	C	0.000353171	Cystatin C
rs62007572	15	0	53770300	G	A	0.000352943	Cystatin C
rs41302867	6	0	7240876	A	G	0.000352908	Cystatin C
rs11218712	11	0	122485835	C	G	0.000352885	Cystatin C
rs2180369	14	0	93516465	C	T	0.000351956	Cystatin C
rs735396	12	0	121438844	C	T	0.000350375	Cystatin C
rs688540	1	0	48002447	G	A	0.000349004	Cystatin C
rs12153431	5	0	131818657	C	T	0.000347968	Cystatin C
rs1929540	9	0	79578016	T	C	0.000347641	Cystatin C
rs79575850	17	0	58965178	T	G	0.000347158	Cystatin C
rs4363657	12	0	21368722	C	T	0.000347109	Cystatin C
rs10819526	9	0	132237177	A	G	0.000346436	Cystatin C
rs77913839	5	0	67828849	C	T	0.000358555	Cystatin C
rs117492213	20	0	23418327	A	G	0.00034598	Cystatin C
rs1893990	11	0	111202486	T	C	0.000358651	Cystatin C
rs8040828	15	0	72492779	C	A	0.000359022	Cystatin C
rs1225387	7	0	155643326	G	A	0.000372997	Cystatin C
rs10160464	11	0	69234086	G	A	0.000372086	Cystatin C
rs73336294	10	0	102701412	A	G	0.000371314	Cystatin C
rs4486425	1	0	67460791	C	T	0.000370743	Cystatin C
rs907808	15	0	99280254	G	A	0.000369094	Cystatin C
rs1072523	10	0	28819406	G	A	0.000368168	Cystatin C
rs6723845	2	0	217976591	C	T	0.000367932	Cystatin C
rs1334576	6	0	7211818	A	G	0.000366511	Cystatin C
rs45517932	6	0	51889483	A	G	0.000366157	Cystatin C
rs7959510	12	0	48182087	C	T	0.000366118	Cystatin C
rs12146487	11	0	64026639	A	G	0.000365317	Cystatin C
rs61944384	12	0	111952215	A	G	0.000365296	Cystatin C
rs10120859	9	0	71156295	C	T	0.00036436	Cystatin C
rs2228226	12	0	57865821	G	C	0.000363487	Cystatin C
rs11699507	20	0	23703174	G	T	0.000363343	Cystatin C
rs35064471	12	0	111876048	C	G	0.000363262	Cystatin C
rs62478183	7	0	151420507	T	C	0.000363193	Cystatin C
rs7652643	3	0	187669952	C	T	0.000362926	Cystatin C
rs79953491	2	0	165555539	G	A	0.000362076	Cystatin C
rs62519913	8	0	72668183	T	G	0.00036171	Cystatin C
rs72768728	16	0	2547034	G	C	0.000361038	Cystatin C
rs117878003	7	0	1247934	A	C	0.00036044	Cystatin C
rs10821887	10	0	52616223	C	T	0.00035951	Cystatin C
rs56786036	3	0	193798407	A	G	0.000358696	Cystatin C
rs10948680	6	0	52023294	A	G	0.000308007	Cystatin C
rs1757915	1	0	56615809	A	G	0.000307772	Cystatin C
rs2008843	21	0	16534968	C	T	0.0003077	Cystatin C
rs2001490	2	0	73928098	C	G	0.000296473	Cystatin C
rs10744782	12	0	113166569	A	G	0.000296564	Cystatin C
rs117926522	20	0	23752250	C	T	0.000297625	Cystatin C
rs10858249	9	0	139109526	C	G	0.000298422	Cystatin C
rs17138478	17	0	36073320	A	C	0.000298631	Cystatin C
rs724016	3	0	141105570	G	A	0.000298854	Cystatin C
rs191271054	16	0	89782976	T	C	0.000299016	Cystatin C
rs339969	15	0	60883281	C	A	0.000299199	Cystatin C
rs1731847	7	0	155655522	C	T	0.000299323	Cystatin C
rs75655149	4	0	154264088	G	A	0.000299428	Cystatin C
rs7721671	5	0	176630984	T	C	0.000299784	Cystatin C
rs2896498	12	0	84974976	C	A	0.000299844	Cystatin C
rs56168801	5	0	176820026	T	C	0.000300144	Cystatin C
rs856554	7	0	46760129	C	T	0.000300442	Cystatin C
rs1971929	11	0	2773371	C	G	0.000301342	Cystatin C
rs6076132	20	0	23801747	C	A	0.000301657	Cystatin C
rs7350119	8	0	3220249	A	C	0.000301945	Cystatin C
rs2844503	6	0	31442731	A	T	0.000304792	Cystatin C
rs7763581	6	0	1614367	G	T	0.000304376	Cystatin C
rs2001945	8	0	126477978	G	C	0.00030407	Cystatin C
rs9596268	13	0	50833879	A	G	0.000303963	Cystatin C
rs76062571	16	0	28336881	A	G	0.000303941	Cystatin C
rs11264294	1	0	154979561	C	T	0.000303939	Cystatin C
rs117016816	9	0	3566110	T	C	0.000296101	Cystatin C
rs12121304	1	0	222013683	A	G	0.000303939	Cystatin C
rs3819391	4	0	55526702	A	G	0.000303599	Cystatin C
rs2328523	6	0	20467363	A	G	0.000303183	Cystatin C
rs13026781	2	0	25920359	A	G	0.000303078	Cystatin C
rs35392872	1	0	150547938	A	G	0.000302938	Cystatin C
rs4720570	7	0	47064441	T	G	0.00030292	Cystatin C
rs2047002	6	0	150926564	A	G	0.000302675	Cystatin C
rs140578009	2	0	211539650	A	G	0.00030385	Cystatin C
rs72719737	8	0	135560927	A	C	0.000295916	Cystatin C
rs6114020	20	0	23233548	C	T	0.000295866	Cystatin C
rs78831485	20	0	23496088	A	G	0.000295497	Cystatin C
rs11594426	10	0	100194829	C	T	0.000288807	Cystatin C
rs4008156	9	0	38489603	A	G	0.000288662	Cystatin C
rs4077189	3	0	185796785	A	G	0.000288519	Cystatin C
rs78178574	12	0	21396659	T	G	0.000287227	Cystatin C
rs77496777	6	0	21208899	A	G	0.000286625	Cystatin C
rs6891221	5	0	34719787	G	A	0.00028653	Cystatin C
rs34179487	10	0	28704428	C	T	0.00028975	Cystatin C
rs11000980	10	0	76068817	G	A	0.000286376	Cystatin C
rs8126263	20	0	23766277	T	C	0.000286	Cystatin C
rs6560175	9	0	71122983	T	C	0.000285947	Cystatin C
rs2762934	20	0	52771261	A	G	0.000285246	Cystatin C
rs35958131	12	0	15351588	A	G	0.000285098	Cystatin C
rs6040050	20	0	10621213	T	C	0.000284601	Cystatin C
rs16837415	1	0	156443232	G	A	0.000284305	Cystatin C
rs2280727	11	0	8037864	A	G	0.000286323	Cystatin C
rs12199502	6	0	143117026	C	T	0.000405796	Cystatin C
rs655766	10	0	28977010	T	C	0.000289791	Cystatin C
rs2010128	8	0	79759499	T	C	0.000289844	Cystatin C
rs62007986	15	0	54002001	T	C	0.000295158	Cystatin C
rs79453306	7	0	140173170	G	A	0.000294948	Cystatin C
rs62132803	19	0	49271583	T	C	0.000293993	Cystatin C
rs1364063	16	0	69588572	C	T	0.000293601	Cystatin C
rs1166698	1	0	78392446	A	G	0.000293061	Cystatin C
rs9283739	5	0	34749416	G	A	0.000292991	Cystatin C
rs11672023	19	0	17901396	T	C	0.000289825	Cystatin C
rs9652580	16	0	24308825	T	C	0.000292787	Cystatin C
rs7005442	8	0	134331883	T	C	0.000292395	Cystatin C
rs77520944	7	0	129444099	A	G	0.000291357	Cystatin C
rs11812460	10	0	94832128	A	G	0.000291353	Cystatin C
rs761725	20	0	23402735	A	G	0.000291272	Cystatin C
rs370799	5	0	685200	G	A	0.000290022	Cystatin C
rs17661065	5	0	134544700	T	C	0.000289871	Cystatin C
rs74475305	12	0	12839118	C	T	0.000292751	Cystatin C
rs3875213	20	0	23965339	A	G	0.00028401	Cystatin C
rs11097396	4	0	77440333	G	C	0.00040395	Cystatin C
rs75964719	16	0	79906409	T	G	0.000305441	Cystatin C
rs7812088	7	0	150919829	A	G	0.000305214	Cystatin C
rs6932930	6	0	34677103	G	A	0.000305406	Cystatin C
rs72706433	14	0	93544391	G	A	0.000305446	Cystatin C
rs281377	19	0	49206603	T	C	0.000305467	Cystatin C
rs28374197	9	0	140205269	T	C	0.000305806	Cystatin C
rs4560686	7	0	156150544	C	T	0.000306602	Cystatin C
rs1052161	2	0	73828538	G	A	0.000306316	Cystatin C
rs10105311	8	0	38854041	T	C	0.000306754	Cystatin C
rs3731696	2	0	203431804	G	A	0.000307005	Cystatin C
rs1446340	15	0	80693977	G	A	0.000307068	Cystatin C
rs62104180	2	0	466003	A	G	0.000307513	Cystatin C
rs28458819	3	0	136522314	G	A	0.000307559	Cystatin C
rs62435146	7	0	1292021	T	C	0.000307641	Cystatin C
rs15922	6	0	34850826	C	G	0.000306633	Cystatin C
rs445925	19	0	45415640	A	G	0.000926723	Direct Bilirubin
rs79208193	2	0	234713681	T	G	0.000859861	Direct Bilirubin
rs114346341	2	0	234563065	G	A	0.00091981	Direct Bilirubin
rs857725	1	0	158607935	G	T	0.000925088	Direct Bilirubin
rs1112310	2	0	234567916	T	G	0.00092872	Direct Bilirubin
rs57307513	2	0	234669681	C	T	0.000673303	Direct Bilirubin
rs11045585	12	0	21045694	G	A	0.000969603	Direct Bilirubin
rs73062454	12	0	21144925	C	T	0.000979069	Direct Bilirubin
rs78178574	12	0	21396659	T	G	0.000998469	Direct Bilirubin
rs73069053	12	0	21468230	G	A	0.00100669	Direct Bilirubin
rs3892221	2	0	234627497	T	C	0.000846515	Direct Bilirubin
Affx-52326999	12	0	20968669	AG	A	0.000954634	Direct Bilirubin
rs2068888	10	0	94839642	A	G	0.00083275	Direct Bilirubin
rs662138	6	0	160564476	G	C	0.000746161	Direct Bilirubin
rs17863796	2	0	234651880	C	A	0.000789675	Direct Bilirubin
rs77900844	2	0	234287822	A	G	0.000782983	Direct Bilirubin
rs7296435	12	0	21313160	G	A	0.00078072	Direct Bilirubin
rs17868344	2	0	234687963	C	A	0.000761687	Direct Bilirubin
rs17862876	2	0	234657512	T	G	0.000754719	Direct Bilirubin
rs112635299	14	0	94838142	T	G	0.000748993	Direct Bilirubin
rs1661052	11	0	2942593	G	A	0.00107646	Direct Bilirubin
rs4149087	12	0	21392562	G	T	0.000742552	Direct Bilirubin
rs56394368	8	0	50035782	A	T	0.00073425	Direct Bilirubin
rs74669452	2	0	234623898	C	A	0.000699994	Direct Bilirubin
rs34664882	8	0	41543675	A	G	0.000692304	Direct Bilirubin
rs6487138	12	0	20905250	C	T	0.000824547	Direct Bilirubin
rs684773	3	0	135956305	A	C	0.00114858	Direct Bilirubin
rs4762786	12	0	20952032	C	A	0.00180208	Direct Bilirubin
rs74528913	12	0	21038609	A	G	0.00121791	Direct Bilirubin
rs887829	2	0	234668570	T	C	0.0599314	Direct Bilirubin
rs3755319	2	0	234667582	C	A	0.041563	Direct Bilirubin
rs1105880	2	0	234601965	G	A	0.0198721	Direct Bilirubin
rs6759892	2	0	234601669	G	T	0.00852351	Direct Bilirubin
rs4363657	12	0	21368722	C	T	0.00612223	Direct Bilirubin
rs2361502	2	0	234698790	C	T	0.0058447	Direct Bilirubin
rs17868336	2	0	234638006	G	A	0.00545987	Direct Bilirubin
rs58542926	19	0	19379549	T	C	0.00532494	Direct Bilirubin
rs34691116	12	0	21027327	T	C	0.00451716	Direct Bilirubin
rs11892031	2	0	234565283	C	A	0.00420168	Direct Bilirubin
rs11045819	12	0	21329813	A	C	0.00416408	Direct Bilirubin
rs2602381	2	0	234584324	T	C	0.00367126	Direct Bilirubin
rs16926246	10	0	71093392	T	C	0.00351708	Direct Bilirubin
rs34622615	2	0	234652308	T	G	0.00332735	Direct Bilirubin
rs3755322	2	0	234621787	G	C	0.00296673	Direct Bilirubin
rs4663335	2	0	234689090	A	G	0.00279318	Direct Bilirubin
rs6731242	2	0	234578693	G	T	0.00244145	Direct Bilirubin
rs76737149	12	0	21235850	T	C	0.00208711	Direct Bilirubin
rs11045893	12	0	21392819	C	T	0.0020031	Direct Bilirubin
rs12053445	2	0	234717448	G	T	0.00036866	Direct Bilirubin
Affx-52351697	12	0	21008080	TAATTG	T	0.00167503	Direct Bilirubin
rs2228603	19	0	19329924	T	C	0.00140514	Direct Bilirubin
rs7966581	12	0	21379398	A	G	0.00130096	Direct Bilirubin
rs116980448	12	0	21180864	G	A	0.00125118	Direct Bilirubin
rs76026343	2	0	234661537	A	G	0.00122607	Direct Bilirubin
rs11045773	12	0	21272302	G	A	0.00120387	Direct Bilirubin
rs1500481	2	0	234702459	T	C	0.000679983	Direct Bilirubin
rs2297991	10	0	113913222	T	C	0.000370579	Direct Bilirubin
rs9845762	3	0	136356464	C	T	0.000371742	Direct Bilirubin
rs79566441	2	0	234760729	T	C	0.000505321	Direct Bilirubin
rs7977213	12	0	20980800	G	C	0.000495983	Direct Bilirubin
rs10505871	12	0	21172053	C	T	0.00049579	Direct Bilirubin
rs10841795	12	0	21487544	G	A	0.00049307	Direct Bilirubin
rs8330	2	0	234681645	G	C	0.000489262	Direct Bilirubin
rs1799945	6	0	26091179	G	C	0.000485709	Direct Bilirubin
rs579459	9	0	136154168	C	T	0.000509441	Direct Bilirubin
rs1800961	20	0	43042364	T	C	0.000478977	Direct Bilirubin
rs28898618	2	0	234638005	T	C	0.000472786	Direct Bilirubin
rs10822184	10	0	65337153	C	T	0.000472567	Direct Bilirubin
rs16907358	9	0	94042307	C	T	0.000469455	Direct Bilirubin
rs192235508	2	0	234652331	C	T	0.000468916	Direct Bilirubin
rs16996148	19	0	19658472	T	G	0.000468401	Direct Bilirubin
rs34946978	2	0	234676872	T	C	0.000461081	Direct Bilirubin
rs17868337	2	0	234639656	A	G	0.000473052	Direct Bilirubin
rs28898610	2	0	234627805	C	T	0.000460888	Direct Bilirubin
rs62192778	2	0	234475415	A	G	0.00051256	Direct Bilirubin
rs36075906	2	0	234436069	T	C	0.000527619	Direct Bilirubin
rs12474441	2	0	234678668	G	T	0.000662412	Direct Bilirubin
rs1546308	12	0	21176135	T	C	0.000645729	Direct Bilirubin
rs111712352	2	0	234417564	T	C	0.000645079	Direct Bilirubin
rs73062310	12	0	21320501	T	C	0.000641163	Direct Bilirubin
rs1910167	12	0	21206834	C	T	0.000625902	Direct Bilirubin
rs116042783	6	0	25779000	T	C	0.000611654	Direct Bilirubin
rs10175949	2	0	234712921	G	A	0.000526171	Direct Bilirubin
rs117552525	12	0	21085911	A	G	0.000602928	Direct Bilirubin
rs80271431	2	0	234219952	A	G	0.000583766	Direct Bilirubin
rs6704644	2	0	234406655	T	G	0.000582682	Direct Bilirubin
rs41264153	2	0	234580805	A	G	0.000569452	Direct Bilirubin
rs10761731	10	0	65027610	T	A	0.000565307	Direct Bilirubin
rs45625338	2	0	234637905	T	C	0.000564742	Direct Bilirubin
rs1408272	6	0	25842951	G	T	0.00053716	Direct Bilirubin
rs61750900	4	0	69681936	T	G	0.000594674	Direct Bilirubin
rs11674391	2	0	234796707	A	C	0.000371607	Direct Bilirubin
rs71581941	12	0	21375289	T	C	0.000458015	Direct Bilirubin
rs3809272	12	0	111800258	A	G	0.000450306	Direct Bilirubin
rs71336078	3	0	136489602	A	G	0.000399645	Direct Bilirubin
rs2701113	12	0	52424606	G	A	0.000395017	Direct Bilirubin
rs114876930	4	0	89387564	C	T	0.000390339	Direct Bilirubin
rs17342717	6	0	25821770	T	C	0.000384493	Direct Bilirubin
rs117474805	12	0	20889186	A	C	0.000383744	Direct Bilirubin
rs17216177	10	0	101603522	C	T	0.000383291	Direct Bilirubin
rs45535938	2	0	234601755	T	C	0.000400755	Direct Bilirubin
Affx-52335954	2	0	234622331	G	GC	0.000381571	Direct Bilirubin
rs115836766	2	0	234685650	A	G	0.000379565	Direct Bilirubin
rs150934066	2	0	234627701	A	G	0.000378962	Direct Bilirubin
rs10786068	10	0	94842477	C	G	0.000378962	Direct Bilirubin
rs11780025	8	0	137953434	G	A	0.000375362	Direct Bilirubin
rs78307740	12	0	21462211	A	G	0.000375015	Direct Bilirubin
rs75151534	12	0	20900839	T	C	0.000374305	Direct Bilirubin
rs17862831	2	0	234500290	A	G	0.000379913	Direct Bilirubin
rs1377460	2	0	234536637	A	G	0.000692146	Direct Bilirubin
Affx-80219934	2	0	234243750	A	G	0.000401091	Direct Bilirubin
rs4149013	12	0	21282410	G	A	0.000405259	Direct Bilirubin
rs78936963	2	0	234231401	G	A	0.000444254	Direct Bilirubin
rs17597176	10	0	122816108	T	C	0.000438663	Direct Bilirubin
rs117717755	12	0	21207642	T	C	0.000433359	Direct Bilirubin
rs143487779	2	0	234580842	T	C	0.000430146	Direct Bilirubin
rs4410790	7	0	17284577	T	C	0.000421423	Direct Bilirubin
rs79775641	7	0	22860111	A	G	0.00041942	Direct Bilirubin
rs213547	2	0	234740758	A	G	0.000403793	Direct Bilirubin
rs1910181	12	0	21185656	T	G	0.000419103	Direct Bilirubin
rs17863775	2	0	234579936	G	A	0.000413397	Direct Bilirubin
Affx-4860577	11	0	2936322	A	G	0.000412601	Direct Bilirubin
rs144759885	2	0	234545792	A	G	0.000410892	Direct Bilirubin
rs17863783	2	0	234602277	T	G	0.000410036	Direct Bilirubin
rs339969	15	0	60883281	C	A	0.00040813	Direct Bilirubin
rs7953249	12	0	121403724	G	A	0.000407556	Direct Bilirubin
rs117239853	12	0	21018956	A	C	0.000414791	Direct Bilirubin
Affx-19506962	2	0	234669619	A	C	0.00045339	Direct Bilirubin
rs72848169	17	0	65547206	C	A	0.000236325	Gamma Glutamyltransferase
rs381125	22	0	18470897	G	T	0.000171477	Gamma Glutamyltransferase
rs11611673	12	0	121451150	G	A	0.000242449	Gamma Glutamyltransferase
rs72851113	17	0	69559219	T	C	0.000242455	Gamma Glutamyltransferase
rs114438287	5	0	139148929	T	C	0.000242963	Gamma Glutamyltransferase
rs116579287	20	0	11062130	T	C	0.000244593	Gamma Glutamyltransferase
rs78566795	13	0	66583181	C	T	0.000244838	Gamma Glutamyltransferase
rs58837186	9	0	8945265	T	C	0.000245001	Gamma Glutamyltransferase
rs1248635	10	0	79579047	A	G	0.000240588	Gamma Glutamyltransferase
rs78625377	5	0	140145310	C	T	0.000246975	Gamma Glutamyltransferase
rs55858426	2	0	215437771	A	G	0.000248171	Gamma Glutamyltransferase
rs79835702	5	0	93702111	T	C	0.00025133	Gamma Glutamyltransferase
rs34492327	14	0	77162637	A	G	0.000255033	Gamma Glutamyltransferase
rs116981818	18	0	39313709	C	T	0.00025583	Gamma Glutamyltransferase
rs117804201	16	0	82553931	T	C	0.00025844	Gamma Glutamyltransferase
rs78714909	5	0	53076745	C	T	0.000258695	Gamma Glutamyltransferase
rs79404406	15	0	97001633	C	T	0.000247491	Gamma Glutamyltransferase
rs115870276	1	0	237158169	A	G	0.000240176	Gamma Glutamyltransferase
rs115409584	1	0	214486021	A	G	0.000240161	Gamma Glutamyltransferase
rs17531605	18	0	53653957	G	A	0.000239842	Gamma Glutamyltransferase
rs7100988	10	0	89339054	G	A	0.000197773	Gamma Glutamyltransferase
rs61754288	14	0	31858187	T	C	0.000197697	Gamma Glutamyltransferase
rs117533935	13	0	102736098	A	G	0.000197684	Gamma Glutamyltransferase
rs10102164	8	0	55421614	A	G	0.000196934	Gamma Glutamyltransferase
rs61731122	1	0	65098309	A	G	0.00019677	Gamma Glutamyltransferase
rs12130010	1	0	64467276	C	T	0.000196588	Gamma Glutamyltransferase
rs17157266	11	0	62199817	C	T	0.000195324	Gamma Glutamyltransferase
rs151011696	17	0	36614485	T	C	0.000193986	Gamma Glutamyltransferase
rs17617994	14	0	103959289	T	G	0.000193075	Gamma Glutamyltransferase
rs706558	7	0	137267808	C	T	0.00019298	Gamma Glutamyltransferase
rs13055481	22	0	25123031	G	A	0.000192932	Gamma Glutamyltransferase
rs74372182	13	0	65817648	G	A	0.000192913	Gamma Glutamyltransferase
rs10795897	10	0	11863807	T	C	0.000237518	Gamma Glutamyltransferase
rs76644112	3	0	152292476	A	T	0.000237616	Gamma Glutamyltransferase
rs72706644	14	0	103578828	G	A	0.000237729	Gamma Glutamyltransferase
rs4378906	22	0	25077432	A	G	0.000259722	Gamma Glutamyltransferase
rs57830821	12	0	121122676	T	C	0.000197797	Gamma Glutamyltransferase
rs151082324	2	0	27722316	T	C	0.000260004	Gamma Glutamyltransferase
rs58601709	11	0	81457102	T	G	0.00026187	Gamma Glutamyltransferase
rs5992148	22	0	18485117	G	C	0.00028371	Gamma Glutamyltransferase
rs1454761	2	0	192101818	T	C	0.000284438	Gamma Glutamyltransferase
rs115542833	1	0	242529588	T	C	0.000286587	Gamma Glutamyltransferase
rs72923785	2	0	196277534	C	G	0.000287152	Gamma Glutamyltransferase
rs41356552	15	0	60957248	G	A	0.00029025	Gamma Glutamyltransferase
rs72765097	15	0	101550543	C	T	0.000290408	Gamma Glutamyltransferase
rs13101956	4	0	146797469	T	C	0.000279633	Gamma Glutamyltransferase
rs116872158	14	0	36210844	T	C	0.00029556	Gamma Glutamyltransferase
rs17382447	13	0	104992193	G	A	0.000302941	Gamma Glutamyltransferase
rs117496892	10	0	131416658	T	C	0.000304041	Gamma Glutamyltransferase
rs74874549	6	0	86832550	C	T	0.000304244	Gamma Glutamyltransferase
rs7899988	10	0	127729801	A	G	0.000305827	Gamma Glutamyltransferase
rs4581712	16	0	80497601	A	C	0.000306068	Gamma Glutamyltransferase
rs78755097	2	0	114166803	A	G	0.000307522	Gamma Glutamyltransferase
rs62617853	1	0	156567636	T	C	0.00029624	Gamma Glutamyltransferase
rs4908075	1	0	101056195	A	G	0.00027913	Gamma Glutamyltransferase
rs133839	22	0	26123488	C	T	0.000278937	Gamma Glutamyltransferase
rs11959325	5	0	37925518	G	A	0.000278213	Gamma Glutamyltransferase
rs74861627	5	0	55025311	A	C	0.000261981	Gamma Glutamyltransferase
rs61737674	22	0	24985840	T	G	0.000262197	Gamma Glutamyltransferase
rs163125	5	0	78282670	G	A	0.000263639	Gamma Glutamyltransferase
rs75753297	15	0	93262873	T	C	0.00026454	Gamma Glutamyltransferase
rs116857465	8	0	59025141	T	G	0.000268093	Gamma Glutamyltransferase
rs75220940	1	0	12004626	T	C	0.000268825	Gamma Glutamyltransferase
rs35030701	14	0	103484784	A	G	0.000268949	Gamma Glutamyltransferase
rs9257748	6	0	29309769	C	T	0.000269295	Gamma Glutamyltransferase
rs2014838	22	0	25090006	A	G	0.0002709	Gamma Glutamyltransferase
rs887897	14	0	92357194	T	C	0.000271326	Gamma Glutamyltransferase
rs117529934	22	0	24914297	A	G	0.000271807	Gamma Glutamyltransferase
rs1260326	2	0	27730940	T	C	0.00027208	Gamma Glutamyltransferase
rs6705659	2	0	28450155	T	C	0.000276561	Gamma Glutamyltransferase
rs2154612	22	0	25083914	T	C	0.00027714	Gamma Glutamyltransferase
rs78968812	1	0	33029653	T	C	0.000278004	Gamma Glutamyltransferase
rs41315858	1	0	237778082	A	G	0.000260423	Gamma Glutamyltransferase
rs75008933	12	0	1687856	T	G	0.000197869	Gamma Glutamyltransferase
rs77595082	6	0	148528576	T	C	0.000197942	Gamma Glutamyltransferase
rs117047013	7	0	120629916	G	A	0.00019802	Gamma Glutamyltransferase
rs75986064	8	0	32101176	G	C	0.000222306	Gamma Glutamyltransferase
rs72757926	5	0	31844744	T	C	0.000222046	Gamma Glutamyltransferase
rs77373037	5	0	76695427	G	A	0.000221776	Gamma Glutamyltransferase
rs138813662	6	0	35052027	A	G	0.000221669	Gamma Glutamyltransferase
rs118154071	9	0	97839797	A	G	0.000221213	Gamma Glutamyltransferase
Affx-52326773	12	0	121432114	C	CG	0.000221064	Gamma Glutamyltransferase
rs144915346	14	0	102901135	A	G	0.000223205	Gamma Glutamyltransferase
rs16978651	22	0	24945361	A	C	0.000220134	Gamma Glutamyltransferase
rs34446357	11	0	3700876	T	C	0.000219616	Gamma Glutamyltransferase
rs7191598	16	0	4814037	C	G	0.000219207	Gamma Glutamyltransferase
rs117671917	14	0	103504087	A	G	0.000218267	Gamma Glutamyltransferase
rs7474896	10	0	37982097	T	C	0.000218173	Gamma Glutamyltransferase
rs72821617	10	0	79621340	G	A	0.000218071	Gamma Glutamyltransferase
rs74669156	18	0	39332871	T	A	0.000217762	Gamma Glutamyltransferase
rs7543981	1	0	213538530	G	A	0.000219626	Gamma Glutamyltransferase
rs8141940	22	0	23915370	A	G	0.000223334	Gamma Glutamyltransferase
rs2075295	11	0	116628401	C	T	0.000223952	Gamma Glutamyltransferase
rs68022004	3	0	170587594	A	C	0.000224751	Gamma Glutamyltransferase
rs75327973	14	0	59948652	G	C	0.000236226	Gamma Glutamyltransferase
rs12613937	2	0	80092562	G	T	0.000236005	Gamma Glutamyltransferase
rs76867962	8	0	135458877	T	C	0.000235993	Gamma Glutamyltransferase
rs221057	1	0	16534255	G	C	0.000234468	Gamma Glutamyltransferase
rs17723260	1	0	155058663	A	G	0.000233623	Gamma Glutamyltransferase
rs76338144	16	0	4821770	G	T	0.000233553	Gamma Glutamyltransferase
rs11749614	5	0	115270556	T	G	0.000232584	Gamma Glutamyltransferase
rs11264341	1	0	155151493	T	C	0.00023045	Gamma Glutamyltransferase
rs281377	19	0	49206603	T	C	0.00023004	Gamma Glutamyltransferase
rs2993329	13	0	113563909	T	C	0.000229206	Gamma Glutamyltransferase
rs3781195	10	0	89642609	G	A	0.000227745	Gamma Glutamyltransferase
Affx-89024872	14	0	103569813	T	C	0.000227739	Gamma Glutamyltransferase
rs142161959	22	0	24963975	T	C	0.000225992	Gamma Glutamyltransferase
rs114258557	1	0	38075627	G	A	0.000225941	Gamma Glutamyltransferase
rs77739623	1	0	195069542	A	G	0.000225717	Gamma Glutamyltransferase
rs34835001	9	0	137269607	C	T	0.00021731	Gamma Glutamyltransferase
rs76691373	22	0	27852307	G	A	0.000216081	Gamma Glutamyltransferase
rs76081634	16	0	28854550	G	A	0.000215514	Gamma Glutamyltransferase
rs74661699	20	0	50181248	T	C	0.000215135	Gamma Glutamyltransferase
rs78445426	21	0	40007518	A	C	0.000205707	Gamma Glutamyltransferase
rs117361885	11	0	67277988	T	C	0.000204883	Gamma Glutamyltransferase
rs11548144	3	0	47892431	T	G	0.00020473	Gamma Glutamyltransferase
rs77507592	12	0	49632572	G	A	0.000203957	Gamma Glutamyltransferase
rs6802719	3	0	132643489	T	C	0.000203385	Gamma Glutamyltransferase
rs148718670	14	0	103574815	A	G	0.000203238	Gamma Glutamyltransferase
rs58217464	6	0	49459870	T	C	0.000202871	Gamma Glutamyltransferase
rs151095542	1	0	113240711	A	G	0.000201832	Gamma Glutamyltransferase
rs72964549	18	0	70855824	A	G	0.000201594	Gamma Glutamyltransferase
rs74511551	11	0	111121609	G	A	0.000200935	Gamma Glutamyltransferase
rs55991453	1	0	108663053	T	C	0.00020064	Gamma Glutamyltransferase
rs3112550	16	0	26252257	A	G	0.000200634	Gamma Glutamyltransferase
rs76620729	8	0	75806662	C	A	0.00020041	Gamma Glutamyltransferase
rs4403177	5	0	19208299	A	C	0.000199169	Gamma Glutamyltransferase
rs202090927	22	0	24981981	A	G	0.000198818	Gamma Glutamyltransferase
rs75031738	8	0	15001034	C	T	0.000205814	Gamma Glutamyltransferase
rs16917956	9	0	3398583	T	G	0.000309287	Gamma Glutamyltransferase
rs12221108	10	0	79509647	G	T	0.000205898	Gamma Glutamyltransferase
rs6003970	22	0	24270733	G	A	0.00020641	Gamma Glutamyltransferase
rs76677108	17	0	69608307	T	C	0.000214673	Gamma Glutamyltransferase
Affx-26682790	5	0	52193237	G	A	0.000214334	Gamma Glutamyltransferase
rs116410803	1	0	15181575	T	G	0.00021382	Gamma Glutamyltransferase
rs10206356	2	0	216762162	C	T	0.000213667	Gamma Glutamyltransferase
rs115678805	4	0	65208876	C	A	0.000212906	Gamma Glutamyltransferase
rs393719	22	0	18472430	A	G	0.000211038	Gamma Glutamyltransferase
rs62075634	17	0	76825654	A	G	0.000209914	Gamma Glutamyltransferase
rs1876476	4	0	146735071	T	G	0.000209891	Gamma Glutamyltransferase
rs141036884	1	0	16534523	A	G	0.000209461	Gamma Glutamyltransferase
rs3212102	14	0	104166994	T	C	0.000209223	Gamma Glutamyltransferase
rs116934620	8	0	142899223	G	A	0.000208695	Gamma Glutamyltransferase
rs114793712	5	0	40372621	A	G	0.000208447	Gamma Glutamyltransferase
rs3819537	12	0	6193096	C	T	0.000207156	Gamma Glutamyltransferase
rs2228078	7	0	31018852	C	T	0.000206516	Gamma Glutamyltransferase
rs62318874	4	0	72746136	A	G	0.000206426	Gamma Glutamyltransferase
rs11257174	10	0	6234459	T	C	0.000206289	Gamma Glutamyltransferase
rs10774580	12	0	121476423	A	G	0.000313404	Gamma Glutamyltransferase
rs9608323	22	0	25102033	G	A	0.000313533	Gamma Glutamyltransferase
rs117166269	9	0	74984701	C	T	0.000317691	Gamma Glutamyltransferase
rs10983938	9	0	121008744	T	C	0.000236422	Gamma Glutamyltransferase
rs11749998	5	0	31049958	A	G	0.000186366	Gamma Glutamyltransferase
rs116895012	6	0	146702364	A	G	0.00018598	Gamma Glutamyltransferase
rs79339942	7	0	156784466	G	A	0.000185432	Gamma Glutamyltransferase
rs12169319	22	0	50537901	T	C	0.000185166	Gamma Glutamyltransferase
rs8178099	8	0	48799664	T	C	0.000184332	Gamma Glutamyltransferase
rs114496206	1	0	3227975	A	G	0.000187214	Gamma Glutamyltransferase
rs75191513	9	0	132517896	A	G	0.000184269	Gamma Glutamyltransferase
rs77686353	5	0	130785237	C	T	0.000183079	Gamma Glutamyltransferase
rs2148519	13	0	75149666	G	A	0.000182798	Gamma Glutamyltransferase
rs2245407	12	0	121423998	A	C	0.000182694	Gamma Glutamyltransferase
rs10881443	1	0	107219888	A	G	0.000181462	Gamma Glutamyltransferase
rs61810856	1	0	163193441	G	A	0.000180857	Gamma Glutamyltransferase
rs116958646	14	0	103589193	G	T	0.000180385	Gamma Glutamyltransferase
rs75303441	22	0	24571852	A	G	0.000183697	Gamma Glutamyltransferase
rs147895517	14	0	103573866	T	C	0.000187542	Gamma Glutamyltransferase
rs112039842	8	0	76509942	T	C	0.000187962	Gamma Glutamyltransferase
rs74517398	5	0	173815851	A	C	0.000188358	Gamma Glutamyltransferase
rs56293839	4	0	146797543	T	C	0.00237217	Gamma Glutamyltransferase
rs4940691	18	0	56095378	T	G	0.00246431	Gamma Glutamyltransferase
rs944002	14	0	103572815	G	A	0.00282909	Gamma Glutamyltransferase
rs5751904	22	0	25000229	T	A	0.010228	Gamma Glutamyltransferase
rs10046843	9	0	34631159	T	C	0.000192516	Gamma Glutamyltransferase
rs112033975	12	0	131522967	T	C	0.00019249	Gamma Glutamyltransferase
rs281380	19	0	49214470	C	T	0.00019241	Gamma Glutamyltransferase
rs116391279	1	0	50610767	A	G	0.0001923	Gamma Glutamyltransferase
rs11251589	10	0	2988330	A	G	0.000191503	Gamma Glutamyltransferase
rs7841142	8	0	86034634	A	G	0.000190277	Gamma Glutamyltransferase
rs56156770	12	0	121421992	T	C	0.000189884	Gamma Glutamyltransferase
rs75811726	15	0	63426237	G	T	0.000189766	Gamma Glutamyltransferase
rs4822455	22	0	24255296	C	T	0.000189173	Gamma Glutamyltransferase
rs146675046	22	0	24325149	A	G	0.000188989	Gamma Glutamyltransferase
rs11787329	8	0	49956520	A	G	0.000188723	Gamma Glutamyltransferase
rs116928151	17	0	46423113	G	A	0.000180005	Gamma Glutamyltransferase
rs192347509	9	0	113170636	T	C	0.000179645	Gamma Glutamyltransferase
rs113146263	8	0	76313306	G	A	0.000179604	Gamma Glutamyltransferase
rs73184247	7	0	106283574	T	C	0.000179282	Gamma Glutamyltransferase
rs79527556	22	0	42730837	T	C	0.000172693	Gamma Glutamyltransferase
rs9306942	4	0	36983307	C	A	0.000172643	Gamma Glutamyltransferase
rs116637347	2	0	206665902	A	G	0.000172422	Gamma Glutamyltransferase
rs4625273	1	0	155076043	C	T	0.000172405	Gamma Glutamyltransferase
rs35132883	9	0	122624393	T	C	0.000172332	Gamma Glutamyltransferase
rs1050625	12	0	118582477	T	C	0.000172303	Gamma Glutamyltransferase
rs3027074	1	0	159190860	G	A	0.00017224	Gamma Glutamyltransferase
rs11637291	15	0	97609524	G	A	0.000172235	Gamma Glutamyltransferase
rs9807591	18	0	56132430	T	C	0.000172043	Gamma Glutamyltransferase
rs36069412	1	0	84958788	A	G	0.000171951	Gamma Glutamyltransferase
rs73046319	19	0	40841372	C	G	0.000171943	Gamma Glutamyltransferase
rs7229730	18	0	56138685	G	A	0.00017181	Gamma Glutamyltransferase
rs117329800	22	0	25151741	A	G	0.000171762	Gamma Glutamyltransferase
rs118190614	22	0	41031579	C	T	0.000171738	Gamma Glutamyltransferase
Affx-80282340	13	0	47365507	T	TC	0.000171668	Gamma Glutamyltransferase
rs116641116	3	0	45647096	G	A	0.000173339	Gamma Glutamyltransferase
rs8017161	14	0	103563195	A	G	0.00219654	Gamma Glutamyltransferase
rs2865162	20	0	39116791	A	G	0.00017398	Gamma Glutamyltransferase
rs62519255	8	0	124481114	C	T	0.000174099	Gamma Glutamyltransferase
rs719343	6	0	14337193	T	G	0.000179033	Gamma Glutamyltransferase
rs12190285	6	0	21924326	G	T	0.000178971	Gamma Glutamyltransferase
rs5404	3	0	170724955	T	C	0.000178827	Gamma Glutamyltransferase
rs12030124	1	0	206883853	T	C	0.00017866	Gamma Glutamyltransferase
rs117297360	14	0	103553201	C	G	0.000178578	Gamma Glutamyltransferase
rs1054156	15	0	60931471	T	C	0.000178465	Gamma Glutamyltransferase
rs139712739	12	0	121431382	G	A	0.000178373	Gamma Glutamyltransferase
rs7933116	11	0	132919385	T	C	0.000178263	Gamma Glutamyltransferase
rs7784881	7	0	137765427	G	T	0.000177245	Gamma Glutamyltransferase
rs117456277	6	0	164879233	A	G	0.000176851	Gamma Glutamyltransferase
rs117898682	7	0	122406200	C	T	0.000174657	Gamma Glutamyltransferase
rs62238875	22	0	18247625	G	A	0.000174621	Gamma Glutamyltransferase
rs62006938	14	0	103530768	T	C	0.000174555	Gamma Glutamyltransferase
rs78454964	5	0	163832782	A	G	0.000174408	Gamma Glutamyltransferase
Affx-4319464	11	0	119229758	C	T	0.0001742	Gamma Glutamyltransferase
rs114806272	3	0	64387089	C	T	0.000174005	Gamma Glutamyltransferase
rs78513802	1	0	116774626	C	T	0.000171398	Gamma Glutamyltransferase
rs62074822	17	0	54689986	T	C	0.00170948	Gamma Glutamyltransferase
rs62231930	22	0	24939620	A	G	0.00123605	Gamma Glutamyltransferase
rs7960393	12	0	109223254	C	G	0.000351025	Gamma Glutamyltransferase
rs17440466	2	0	242011084	C	T	0.000351254	Gamma Glutamyltransferase
rs61964632	13	0	74839302	T	G	0.000352596	Gamma Glutamyltransferase
rs34623124	4	0	4322624	G	C	0.000352867	Gamma Glutamyltransferase
rs117159123	16	0	4241813	T	G	0.000355588	Gamma Glutamyltransferase
rs10406951	19	0	9288973	A	C	0.000360729	Gamma Glutamyltransferase
Affx-13852432	17	0	38171306	A	G	0.000349166	Gamma Glutamyltransferase
rs35747667	1	0	82366068	G	T	0.00036261	Gamma Glutamyltransferase
rs9560785	13	0	92067935	G	C	0.000372823	Gamma Glutamyltransferase
rs6603883	1	0	16482976	A	G	0.000374039	Gamma Glutamyltransferase
rs73016582	19	0	29904601	A	G	0.000374156	Gamma Glutamyltransferase
rs2330909	22	0	25081104	G	C	0.000376658	Gamma Glutamyltransferase
rs56088422	10	0	79681130	A	C	0.000377063	Gamma Glutamyltransferase
rs77434755	3	0	129191434	G	T	0.000377307	Gamma Glutamyltransferase
rs150708249	14	0	103592967	C	G	0.000369439	Gamma Glutamyltransferase
rs17040924	3	0	4609210	T	C	0.000348763	Gamma Glutamyltransferase
rs131481	22	0	25110876	T	C	0.000347853	Gamma Glutamyltransferase
rs6468273	8	0	30162683	C	T	0.000341559	Gamma Glutamyltransferase
rs1260333	2	0	27748624	A	G	0.000318444	Gamma Glutamyltransferase
rs73152579	22	0	25124143	T	C	0.000321296	Gamma Glutamyltransferase
rs9531916	13	0	36952085	G	A	0.000323482	Gamma Glutamyltransferase
rs9617650	22	0	18488883	C	G	0.00032707	Gamma Glutamyltransferase
rs10030732	4	0	146807997	T	C	0.000327496	Gamma Glutamyltransferase
rs1034514	3	0	43343597	T	G	0.000329153	Gamma Glutamyltransferase
rs75795304	16	0	83164837	A	G	0.000331575	Gamma Glutamyltransferase
rs192624117	17	0	61853282	C	A	0.000333139	Gamma Glutamyltransferase
rs78915485	7	0	51964855	G	A	0.000333813	Gamma Glutamyltransferase
rs73221089	4	0	31573471	G	T	0.000334064	Gamma Glutamyltransferase
rs4345206	4	0	146766536	T	C	0.000336807	Gamma Glutamyltransferase
rs12159862	22	0	24920322	G	T	0.000337562	Gamma Glutamyltransferase
rs114391414	1	0	16535772	A	C	0.000337734	Gamma Glutamyltransferase
rs73152503	22	0	24914575	T	C	0.000339483	Gamma Glutamyltransferase
rs10514883	18	0	56120654	T	C	0.000339652	Gamma Glutamyltransferase
rs1183910	12	0	121420807	A	G	0.000379844	Gamma Glutamyltransferase
rs78961224	5	0	67681504	C	T	0.000381164	Gamma Glutamyltransferase
rs78313617	13	0	92110462	C	G	0.000384341	Gamma Glutamyltransferase
rs4940391	18	0	56105868	A	G	0.000384583	Gamma Glutamyltransferase
rs62231188	22	0	24984215	G	C	0.000550982	Gamma Glutamyltransferase
rs35556400	1	0	95916885	A	G	0.000573575	Gamma Glutamyltransferase
rs201281973	22	0	24984261	A	G	0.000579741	Gamma Glutamyltransferase
rs12904	1	0	155106697	A	G	0.0005951	Gamma Glutamyltransferase
rs4233539	1	0	16495953	T	C	0.000610038	Gamma Glutamyltransferase
rs7310409	12	0	121424861	A	G	0.000613857	Gamma Glutamyltransferase
rs7953249	12	0	121403724	G	A	0.000616836	Gamma Glutamyltransferase
rs55821696	1	0	38058407	T	C	0.000649962	Gamma Glutamyltransferase
rs16976970	16	0	27760935	A	G	0.000694881	Gamma Glutamyltransferase
rs4661718	1	0	16505908	C	T	0.000740469	Gamma Glutamyltransferase
rs150007743	22	0	24985853	A	G	0.000817398	Gamma Glutamyltransferase
rs78164802	6	0	147820548	T	C	0.000909281	Gamma Glutamyltransferase
rs8099014	18	0	56109859	C	A	0.0010409	Gamma Glutamyltransferase
rs55982509	13	0	91953133	G	A	0.00111953	Gamma Glutamyltransferase
rs117038722	22	0	24904003	A	G	0.00113174	Gamma Glutamyltransferase
rs339969	15	0	60883281	C	A	0.000535858	Gamma Glutamyltransferase
rs12220902	10	0	79682918	T	C	0.0015286	Gamma Glutamyltransferase
rs1182933	12	0	121454622	T	C	0.000535452	Gamma Glutamyltransferase
rs10762765	10	0	79566407	C	T	0.00051743	Gamma Glutamyltransferase
rs4945107	11	0	76397110	T	C	0.000396578	Gamma Glutamyltransferase
rs2650000	12	0	121388962	A	C	0.000402673	Gamma Glutamyltransferase
rs114655492	2	0	39013801	T	C	0.0004121	Gamma Glutamyltransferase
rs35355189	16	0	68826455	A	G	0.0004182	Gamma Glutamyltransferase
rs111517786	6	0	1406659	T	C	0.000422577	Gamma Glutamyltransferase
rs735396	12	0	121438844	C	T	0.000423811	Gamma Glutamyltransferase
rs1800574	12	0	121416864	T	C	0.000434066	Gamma Glutamyltransferase
rs5992137	22	0	18457986	C	T	0.00044713	Gamma Glutamyltransferase
rs79521010	13	0	104231035	T	C	0.00045845	Gamma Glutamyltransferase
rs6888304	5	0	31020521	G	A	0.00047513	Gamma Glutamyltransferase
rs3759571	14	0	103589842	A	G	0.000479344	Gamma Glutamyltransferase
rs10051938	5	0	65013319	T	C	0.000483452	Gamma Glutamyltransferase
rs78317015	6	0	74976993	G	A	0.000490976	Gamma Glutamyltransferase
rs78272907	14	0	42967341	T	C	0.000504155	Gamma Glutamyltransferase
rs7662070	4	0	146809017	C	T	0.000514885	Gamma Glutamyltransferase
rs1076540	22	0	18439958	T	C	0.000533109	Gamma Glutamyltransferase
rs75471876	17	0	35017235	G	A	0.000186528	Gamma Glutamyltransferase
rs138887682	14	0	103568488	A	G	0.000180718	Gamma Glutamyltransferase
rs61958882	13	0	89778156	A	G	0.00020445	Glucose
rs118136434	11	0	131629805	T	C	0.000202853	Glucose
rs12151269	19	0	18047521	T	C	0.000202649	Glucose
rs72807396	10	0	90605565	A	G	0.000202534	Glucose
rs4765145	12	0	124843104	C	T	0.000202404	Glucose
rs56145558	4	0	113357440	C	T	0.000305246	Glucose
rs144293271	19	0	12384105	T	C	0.000306101	Glucose
rs2312566	13	0	24362175	A	G	0.000306328	Glucose
rs76655283	2	0	233887609	T	C	0.000306436	Glucose
rs76166697	15	0	75157902	G	A	0.000307044	Glucose
rs73155726	22	0	25214733	T	C	0.000308474	Glucose
rs117286955	15	0	40811891	A	G	0.000308894	Glucose
rs73345610	17	0	71800468	A	G	0.000312323	Glucose
rs115797554	4	0	115639769	T	C	0.000315328	Glucose
rs115147782	1	0	26148821	T	C	0.000203261	Glucose
rs148463193	2	0	137064819	C	T	0.000315948	Glucose
rs145812321	2	0	152382298	A	G	0.000316776	Glucose
rs4712523	6	0	20657564	G	A	0.000321494	Glucose
rs9819556	3	0	86010600	A	G	0.000321501	Glucose
rs117678382	7	0	44179406	T	C	0.000321983	Glucose
rs10802816	1	0	240061635	T	C	0.000323754	Glucose
rs114592826	2	0	124287216	T	C	0.000323887	Glucose
rs17791098	13	0	68935491	A	G	0.000325885	Glucose
rs114293186	5	0	100897592	G	A	0.000336508	Glucose
rs1543466	1	0	114799279	G	A	0.000339051	Glucose
rs11600090	11	0	25524018	T	C	0.000341132	Glucose
rs111544844	7	0	80626674	G	A	0.00034115	Glucose
rs72695653	4	0	185716606	T	C	0.000341954	Glucose
rs74825300	10	0	114790108	T	C	0.000343371	Glucose
rs117658795	17	0	65167513	T	C	0.000316204	Glucose
rs11196175	10	0	114736614	C	T	0.000343909	Glucose
rs631648	9	0	87705129	C	T	0.000203362	Glucose
rs79945010	9	0	71408238	G	C	0.000203518	Glucose
rs77871978	8	0	70259328	A	G	0.00021287	Glucose
rs564002	2	0	169752512	C	T	0.000212447	Glucose
rs6661690	1	0	167753875	A	G	0.000211118	Glucose
rs6048168	20	0	22514606	A	G	0.000210773	Glucose
rs10484039	14	0	94328781	A	G	0.000210663	Glucose
rs74568231	4	0	103061833	C	T	0.000210409	Glucose
rs138408569	5	0	167005967	T	C	0.000209897	Glucose
rs2835308	21	0	37560715	C	A	0.000209891	Glucose
rs71508829	9	0	138855815	C	G	0.000209886	Glucose
rs201540020	12	0	11420893	T	C	0.000209183	Glucose
rs10509508	10	0	86852648	A	C	0.000209137	Glucose
rs116283588	5	0	128133922	A	G	0.000208874	Glucose
rs13215360	6	0	134413537	G	A	0.00020849	Glucose
rs117183467	20	0	44549311	T	C	0.000203395	Glucose
rs116839941	5	0	54107810	G	C	0.000208276	Glucose
rs117631425	13	0	39287141	T	C	0.000207838	Glucose
rs3986531	11	0	3438606	T	C	0.000207765	Glucose
rs75268008	15	0	85856592	C	T	0.00020708	Glucose
rs1884282	10	0	83637775	G	C	0.000206999	Glucose
rs35053137	16	0	81590859	A	G	0.000206529	Glucose
rs17222639	10	0	101569997	C	T	0.00020597	Glucose
rs71466205	12	0	102629184	T	C	0.000205941	Glucose
rs78958529	9	0	107514798	A	G	0.000205426	Glucose
rs10735477	12	0	85030991	A	C	0.000205161	Glucose
rs4564431	13	0	21732432	C	T	0.000204824	Glucose
rs7571227	2	0	107163995	T	C	0.0002048	Glucose
rs116160924	1	0	146994944	A	G	0.000204309	Glucose
rs9584244	13	0	95324108	A	G	0.000203703	Glucose
rs74431215	3	0	11107613	A	G	0.000208217	Glucose
rs62440821	6	0	87643819	A	G	0.000213023	Glucose
rs74598322	2	0	142459762	A	C	0.0003496	Glucose
rs61731329	3	0	50005916	T	C	0.000354873	Glucose
rs115091531	6	0	29634637	C	T	0.000461478	Glucose
rs67923296	3	0	111429856	G	A	0.000471849	Glucose
rs80269460	5	0	126623579	C	T	0.000482202	Glucose
rs78070307	2	0	43855150	C	A	0.000499679	Glucose
rs146779637	2	0	169764368	T	C	0.000517031	Glucose
rs6770420	3	0	170649749	A	G	0.000529177	Glucose
rs35119798	11	0	98591841	T	C	0.000544862	Glucose
rs117654472	14	0	56487479	T	G	0.000547252	Glucose
rs492594	2	0	169764176	C	G	0.0005623	Glucose
rs497692	2	0	169789016	T	C	0.000588471	Glucose
rs73146713	3	0	143183987	T	C	0.000599961	Glucose
rs117617335	7	0	7974697	C	G	0.00063406	Glucose
rs117857306	15	0	27043749	A	G	0.000652885	Glucose
rs6904933	6	0	47628558	A	G	0.000455805	Glucose
rs3757840	7	0	44231216	G	T	0.000710766	Glucose
rs730497	7	0	44223721	A	G	0.0007696	Glucose
rs1629654	10	0	67671110	A	C	0.000779103	Glucose
rs117133380	14	0	107206586	A	C	0.00078855	Glucose
rs4831949	12	0	76127911	C	T	0.000843144	Glucose
rs2352467	10	0	87738334	G	A	0.000870984	Glucose
rs2908290	7	0	44216137	A	G	0.00101305	Glucose
rs12255372	10	0	114808902	T	G	0.00118883	Glucose
rs11558471	8	0	118185733	G	A	0.00137297	Glucose
rs569805	2	0	169782880	A	T	0.00223804	Glucose
rs1402837	2	0	169757354	T	C	0.0022814	Glucose
rs61992474	14	0	102532899	T	C	0.000202138	Glucose
rs73018724	2	0	169815248	G	A	0.000202084	Glucose
rs10122156	9	0	19882865	T	C	0.000201816	Glucose
rs4506565	10	0	114756041	T	A	0.000744506	Glucose
rs73003866	2	0	233282468	C	T	0.000353005	Glucose
rs79337117	2	0	216571759	C	T	0.000449302	Glucose
rs452106	5	0	79413074	A	G	0.000442101	Glucose
rs117639887	17	0	54832285	C	T	0.000355684	Glucose
rs12268631	10	0	70587148	A	G	0.000356518	Glucose
rs73164636	13	0	19960452	A	G	0.000358507	Glucose
rs74340166	19	0	15248549	A	G	0.000359208	Glucose
rs13282773	8	0	3879079	A	G	0.000361693	Glucose
rs74973129	3	0	122833725	A	G	0.000365205	Glucose
rs117230974	7	0	800444	A	G	0.000371062	Glucose
rs75495779	2	0	224856502	T	C	0.000378252	Glucose
rs73233442	8	0	31400135	T	G	0.000380225	Glucose
rs74474381	3	0	31361797	C	T	0.000380413	Glucose
rs6439447	3	0	133637933	A	G	0.000381373	Glucose
rs74491039	7	0	131298634	G	A	0.000390474	Glucose
rs151192874	20	0	259928	G	C	0.000396145	Glucose
rs114148139	3	0	38056069	G	A	0.000445498	Glucose
rs2383208	9	0	22132076	G	A	0.00039643	Glucose
rs144713709	1	0	117626760	G	A	0.000399017	Glucose
rs117079761	11	0	19504056	G	A	0.000400033	Glucose
rs9908743	17	0	263589	T	C	0.000400053	Glucose
rs74671352	8	0	90315858	T	C	0.000405701	Glucose
rs116300412	3	0	74468289	G	A	0.000406136	Glucose
rs116023078	5	0	23204841	C	T	0.000408544	Glucose
rs79952645	12	0	129587798	G	T	0.00041243	Glucose
rs117694919	17	0	64968131	T	C	0.000416789	Glucose
rs79046252	18	0	68810360	C	T	0.000419652	Glucose
rs76531127	15	0	24224613	G	A	0.000421548	Glucose
rs75872950	8	0	49002944	T	C	0.0004234	Glucose
rs139663312	5	0	134782297	T	C	0.000433661	Glucose
rs117383860	7	0	149461399	C	G	0.000436181	Glucose
rs61824790	1	0	232916800	T	C	0.000398624	Glucose
rs115005266	6	0	24249780	T	C	0.00021317	Glucose
rs61554671	10	0	132903001	G	A	0.000213608	Glucose
rs117980054	13	0	47762316	A	G	0.000214124	Glucose
rs72884870	2	0	169773338	G	T	0.0002463	Glucose
rs61978269	14	0	94983029	G	A	0.000248385	Glucose
rs6797478	3	0	112716179	T	C	0.000248444	Glucose
rs12955356	18	0	9726891	T	C	0.000248863	Glucose
rs6667045	1	0	154726567	T	C	0.000250303	Glucose
rs116859590	10	0	114752410	T	C	0.000251838	Glucose
rs11855948	15	0	60733007	C	A	0.000251936	Glucose
rs76222503	8	0	9195074	A	C	0.00025252	Glucose
rs6453285	5	0	76445549	T	C	0.000252692	Glucose
rs10965243	9	0	22130065	G	A	0.000254416	Glucose
rs78700601	2	0	36057529	A	G	0.000255415	Glucose
rs10011412	4	0	3073254	G	A	0.000255934	Glucose
rs34590072	11	0	99367849	G	A	0.000256024	Glucose
rs79368044	7	0	42873071	A	G	0.000243795	Glucose
rs4788036	16	0	28084349	C	T	0.000257103	Glucose
rs13402172	2	0	213499899	C	T	0.000258302	Glucose
rs76956774	21	0	47167840	T	C	0.000259123	Glucose
rs61947077	12	0	101279396	G	A	0.000259449	Glucose
rs1333051	9	0	22136489	T	A	0.000260366	Glucose
rs118144302	22	0	39980137	T	C	0.00026063	Glucose
rs7018475	9	0	22137685	G	T	0.000261652	Glucose
rs117986046	6	0	116379436	G	C	0.000262198	Glucose
rs115416136	5	0	91690498	G	T	0.000263347	Glucose
rs115129982	5	0	139497901	A	G	0.000264211	Glucose
rs73044244	12	0	6620226	T	C	0.000264356	Glucose
rs17609611	21	0	33682294	T	C	0.000265048	Glucose
rs78524507	5	0	73389622	G	A	0.000265224	Glucose
rs12318982	12	0	115576365	T	C	0.000265647	Glucose
rs62404539	6	0	21185705	C	G	0.000258067	Glucose
rs80064349	16	0	24774430	G	A	0.000265763	Glucose
rs7558863	2	0	169807362	C	T	0.000242477	Glucose
rs112512652	18	0	48557969	G	A	0.000242119	Glucose
rs72891126	6	0	51097029	G	A	0.000223959	Glucose
rs7664795	4	0	11284334	A	G	0.000224349	Glucose
rs200116770	9	0	127693717	C	CAT	0.000224421	Glucose
Affx-89022716	7	0	44187337	T	C	0.000225883	Glucose
Affx-80272626	4	0	8583371	A	AC	0.000226184	Glucose
rs77583732	4	0	113856415	G	T	0.000226838	Glucose
rs35575696	10	0	26463052	A	C	0.000226945	Glucose
rs679805	13	0	80747701	C	T	0.000229023	Glucose
rs114212742	2	0	207539622	A	G	0.000229257	Glucose
rs322295	7	0	136921062	T	C	0.000229409	Glucose
rs75208176	2	0	24362528	C	T	0.000229645	Glucose
rs74774310	19	0	38173433	C	T	0.000229897	Glucose
rs75707469	2	0	211958122	T	C	0.000231629	Glucose
rs61922628	12	0	65389598	G	A	0.000242263	Glucose
rs8192584	6	0	32189192	A	G	0.000231911	Glucose
rs11580946	1	0	150551327	A	G	0.000234025	Glucose
rs77219895	2	0	52220867	G	A	0.000234655	Glucose
rs17767238	14	0	65207819	T	C	0.00023593	Glucose
rs113833690	3	0	170704370	A	C	0.000236308	Glucose
rs76168624	16	0	27491615	A	G	0.000237158	Glucose
rs79285849	5	0	94905843	G	A	0.000237577	Glucose
rs72652650	1	0	29872999	A	C	0.0002377	Glucose
rs61858215	10	0	72082808	A	G	0.000239099	Glucose
rs12419456	11	0	16716246	C	T	0.000239149	Glucose
rs55692140	3	0	170631635	G	A	0.000239212	Glucose
rs12704316	7	0	86618882	T	G	0.000239419	Glucose
rs5015480	10	0	94465559	T	C	0.000239973	Glucose
rs1438158	2	0	224532665	C	T	0.000241575	Glucose
rs75638075	3	0	18521334	A	G	0.000232643	Glucose
rs117824227	8	0	1037224	G	A	0.000266653	Glucose
rs80260961	7	0	37158210	G	A	0.000266786	Glucose
rs77059113	2	0	43672508	G	T	0.00026762	Glucose
rs115018313	6	0	32710407	C	T	0.000295294	Glucose
rs2232323	2	0	169764141	C	A	0.000296583	Glucose
rs3824065	7	0	44247258	T	C	0.00029756	Glucose
rs7079914	10	0	123393509	C	G	0.000299554	Glucose
rs9841632	3	0	170757334	A	C	0.000300012	Glucose
rs6595634	5	0	125113616	A	G	0.000300131	Glucose
rs74542333	8	0	113733266	T	G	0.000300324	Glucose
rs17074750	18	0	63026360	A	C	0.00030367	Glucose
rs1801212	4	0	6302519	G	A	0.000223526	Glucose
rs77920224	7	0	49219907	G	A	0.000223489	Glucose
rs75016330	10	0	103156033	C	T	0.000223374	Glucose
rs71484940	10	0	116103165	C	T	0.000223257	Glucose
rs118169404	9	0	134561246	T	C	0.000221156	Glucose
rs79787168	10	0	13926016	C	T	0.00029277	Glucose
rs73710410	7	0	92129511	C	A	0.000220762	Glucose
rs115177145	6	0	32606097	G	A	0.000219144	Glucose
rs115738635	6	0	24198083	A	G	0.000218413	Glucose
rs12499601	4	0	7699703	G	A	0.00021825	Glucose
rs757110	11	0	17418477	C	A	0.000217481	Glucose
rs75347091	7	0	154222980	T	C	0.00021712	Glucose
rs7699718	4	0	78879461	T	C	0.000216922	Glucose
rs4240782	16	0	86930650	G	C	0.000216468	Glucose
rs77752562	1	0	221846885	T	C	0.000216416	Glucose
rs1341854	13	0	60942934	A	G	0.000215608	Glucose
rs143419082	17	0	6683191	A	G	0.000215444	Glucose
rs2412710	15	0	42683787	A	G	0.000215266	Glucose
rs12673268	7	0	56747946	C	T	0.000215138	Glucose
rs76162041	2	0	28567666	G	C	0.000214718	Glucose
rs10495564	2	0	9664701	G	A	0.000219175	Glucose
rs35285687	1	0	99730100	T	C	0.000292363	Glucose
rs7181175	15	0	26911590	A	G	0.000292337	Glucose
rs2740866	8	0	3807826	A	G	0.000291388	Glucose
rs11599793	10	0	125132539	A	G	0.000268122	Glucose
rs76961314	6	0	118667042	T	C	0.000268439	Glucose
rs11191528	10	0	83606191	A	G	0.000268674	Glucose
rs2191349	7	0	15064309	G	T	0.000269213	Glucose
rs62124462	19	0	7072983	A	G	0.000269813	Glucose
Affx-24775472	4	0	6302816	G	C	0.000270182	Glucose
rs118024695	15	0	86125544	T	C	0.000270593	Glucose
rs138726309	2	0	169763262	T	C	0.000273554	Glucose
Affx-89019660	3	0	170715828	C	G	0.000274454	Glucose
rs4707531	6	0	89919810	G	C	0.000275781	Glucose
rs10150550	14	0	57557147	G	A	0.00027682	Glucose
rs11997326	8	0	88405837	A	C	0.00027723	Glucose
rs117064147	20	0	62854912	T	C	0.000277363	Glucose
rs76792724	1	0	110667810	T	G	0.000277547	Glucose
rs143019304	2	0	169717335	T	C	0.000280189	Glucose
rs3737267	15	0	45702799	G	A	0.000280375	Glucose
rs240082	22	0	34098417	G	A	0.000281017	Glucose
rs1757471	10	0	34168090	C	T	0.00028237	Glucose
rs494859	2	0	169738386	A	C	0.00028755	Glucose
rs78261387	17	0	9517293	C	T	0.000287751	Glucose
rs78144736	7	0	136574169	C	A	0.000288121	Glucose
rs740757	3	0	53553745	T	C	0.000288137	Glucose
rs75418319	18	0	37395053	A	G	0.000288458	Glucose
rs7098452	10	0	114665428	C	G	0.00028882	Glucose
rs62533219	9	0	36820671	A	G	0.00028892	Glucose
rs72773773	5	0	75524612	A	G	0.000289187	Glucose
rs35550565	11	0	2880204	A	G	0.000289401	Glucose
rs1047769	13	0	103513944	G	A	0.000289605	Glucose
rs67643647	9	0	92903877	A	G	0.000290611	Glucose
rs76751191	4	0	46126157	T	C	0.00020161	Glucose
rs116074166	3	0	28992331	G	A	0.000201525	Glucose
rs72733848	5	0	8429737	C	T	0.000390671	Glucose
rs12199109	6	0	109469057	T	C	0.000200623	Glucose
rs7122811	11	0	35416352	C	A	0.000167568	Glucose
rs71474085	15	0	24641674	G	A	0.000166831	Glucose
rs79568089	6	0	43498906	T	C	0.000166724	Glucose
rs8234	11	0	2870108	G	A	0.000166492	Glucose
rs2196819	5	0	93565696	G	C	0.000166434	Glucose
rs73207234	8	0	11646791	G	T	0.000166227	Glucose
rs75188589	7	0	47023403	T	G	0.000166135	Glucose
rs6499001	16	0	51418409	G	A	0.000166067	Glucose
rs75382244	18	0	63167020	A	G	0.000165718	Glucose
rs111815403	11	0	2553341	A	G	0.000165691	Glucose
rs112498536	2	0	149246906	CT	C	0.000165687	Glucose
rs55872076	20	0	62724253	T	C	0.000165541	Glucose
rs12952485	17	0	71642451	T	G	0.000165514	Glucose
rs6076942	20	0	6094635	G	T	0.000167648	Glucose
rs13254855	8	0	72324873	G	A	0.00016548	Glucose
rs79600479	12	0	13152045	G	A	0.000165328	Glucose
rs235490	1	0	171549775	T	G	0.000165221	Glucose
rs11766576	7	0	44220919	A	C	0.000165066	Glucose
rs77600083	4	0	156336201	T	C	0.00016506	Glucose
rs75241039	5	0	10272052	A	G	0.000164886	Glucose
rs114800150	4	0	94706755	A	G	0.000164594	Glucose
rs114862860	2	0	97129788	A	G	0.000164409	Glucose
rs76964784	15	0	37652938	G	A	0.000164194	Glucose
rs117209877	17	0	56964910	T	C	0.000163943	Glucose
rs148506114	19	0	33392223	G	A	0.000163903	Glucose
rs57944517	17	0	37355093	T	C	0.000163766	Glucose
rs117544459	7	0	44221942	A	C	0.000163327	Glucose
rs9403968	6	0	148941986	A	G	0.000163264	Glucose
rs7744769	6	0	12581864	T	C	0.000201184	Glucose
rs73198304	12	0	90661205	G	A	0.000163194	Glucose
rs79069053	2	0	218967044	A	G	0.000167747	Glucose
rs12769066	10	0	52612662	T	C	0.000167775	Glucose
rs143175119	7	0	44621720	G	C	0.000173192	Glucose
rs192429348	12	0	75196564	A	C	0.00017252	Glucose
rs79452240	1	0	93555261	T	C	0.000172356	Glucose
rs79820513	11	0	558165	G	T	0.000172081	Glucose
rs11749282	5	0	126201232	G	A	0.000171795	Glucose
rs16881016	7	0	44211407	C	T	0.000171792	Glucose
rs6885199	5	0	92574633	A	G	0.000171653	Glucose
rs57740581	3	0	170560438	G	T	0.000171619	Glucose
rs117842008	14	0	99851742	T	C	0.000171216	Glucose
rs79157526	1	0	97882937	C	T	0.000171131	Glucose
rs1109213	22	0	36738145	G	A	0.000170949	Glucose
rs116969127	7	0	154013057	A	G	0.000170573	Glucose
rs1046290	7	0	45223078	T	G	0.000170297	Glucose
rs72662210	8	0	94129184	A	G	0.000167749	Glucose
rs73413466	7	0	101208273	T	C	0.000170271	Glucose
rs74335482	7	0	125032136	T	C	0.00016951	Glucose
rs17445407	1	0	113820865	G	A	0.000169458	Glucose
rs75643800	12	0	5845631	A	G	0.000169437	Glucose
rs34162828	14	0	53159662	A	G	0.000169405	Glucose
rs80003731	11	0	8406648	G	T	0.000169382	Glucose
rs11150645	16	0	31878719	G	T	0.00016937	Glucose
rs72847667	11	0	2553323	C	G	0.000169067	Glucose
rs17804774	8	0	58155950	T	G	0.000168875	Glucose
rs114055870	4	0	11674633	C	A	0.000168645	Glucose
rs76372731	2	0	169747216	C	T	0.000168341	Glucose
rs79888801	3	0	147782192	T	C	0.000168134	Glucose
rs117576913	20	0	10100679	T	C	0.000168073	Glucose
rs117929188	13	0	26527266	T	C	0.000167789	Glucose
rs17154278	11	0	59688635	A	C	0.000169927	Glucose
rs72778351	16	0	26026724	C	T	0.00016309	Glucose
rs35352306	7	0	88491379	A	C	0.000163041	Glucose
rs112438419	2	0	169707506	C	T	0.000163025	Glucose
rs118120830	7	0	49605894	C	T	0.00015609	Glucose
rs12873187	13	0	80770942	A	G	0.000155762	Glucose
rs78397989	21	0	24149726	C	T	0.000155648	Glucose
rs115424165	6	0	11234014	C	T	0.000155587	Glucose
rs72711204	1	0	83414981	A	G	0.000155241	Glucose
rs74998465	8	0	117528023	T	C	0.000155218	Glucose
rs3733618	4	0	114299872	A	G	0.000155182	Glucose
rs73011395	6	0	151202722	T	C	0.000155128	Glucose
Affx-80211921	1	0	47079043	T	C	0.000155075	Glucose
rs11725078	4	0	186491688	A	G	0.000154854	Glucose
rs78747213	4	0	32604008	A	G	0.000154773	Glucose
rs739835	12	0	113259208	G	A	0.000154742	Glucose
rs2793422	6	0	24418348	A	G	0.000154512	Glucose
rs78529194	11	0	17758586	A	G	0.000156305	Glucose
rs76743800	13	0	25969131	T	A	0.000154482	Glucose
rs116848424	17	0	4320515	T	C	0.000154204	Glucose
rs116159486	16	0	3074336	C	A	0.000154192	Glucose
rs75401036	7	0	134287590	A	G	0.00015417	Glucose
rs141801111	2	0	170487170	T	G	0.000154109	Glucose
rs79312344	11	0	29271408	T	G	0.000153908	Glucose
rs78587459	2	0	8622421	A	G	0.000153902	Glucose
rs62313893	4	0	91116462	A	G	0.000153637	Glucose
rs117016829	21	0	43307925	A	G	0.000153587	Glucose
rs78035800	6	0	169590492	A	G	0.000153457	Glucose
rs17833131	14	0	59251533	A	G	0.000153424	Glucose
rs78462530	6	0	92376995	A	G	0.000153379	Glucose
rs2569987	12	0	109541171	C	T	0.000153291	Glucose
rs75864858	9	0	20141558	A	C	0.000153273	Glucose
rs74453875	3	0	52046707	A	G	0.000154219	Glucose
rs11219832	11	0	124767290	T	C	0.00015645	Glucose
rs117670741	9	0	30127453	C	A	0.000156704	Glucose
Affx-21069786	3	0	123131254	T	C	0.000157493	Glucose
rs117306217	8	0	66745637	G	A	0.000162929	Glucose
rs116415650	3	0	37991522	A	G	0.000162832	Glucose
rs62176730	2	0	218266288	T	C	0.00016277	Glucose
rs16970426	17	0	75658072	G	T	0.000162732	Glucose
rs116832133	1	0	191251709	G	A	0.000161986	Glucose
rs115454759	6	0	67462210	A	G	0.000161842	Glucose
rs17267730	2	0	169818623	A	G	0.000161734	Glucose
rs565229	11	0	122189465	A	G	0.000161555	Glucose
rs78862295	10	0	114204030	T	C	0.000161548	Glucose
rs117479616	18	0	76049883	A	G	0.000161381	Glucose
rs117528057	16	0	58331668	A	G	0.000160829	Glucose
rs79943898	1	0	193289417	T	C	0.000160681	Glucose
rs2909097	19	0	38202516	A	C	0.000160392	Glucose
rs75040265	14	0	59386192	T	C	0.000160212	Glucose
rs35699176	19	0	2936535	A	G	0.000160128	Glucose
rs320471	1	0	213657863	G	A	0.00015999	Glucose
rs118137427	10	0	112977008	G	A	0.000159836	Glucose
rs13287306	9	0	107739681	C	T	0.000159815	Glucose
rs2185401	1	0	203208365	T	C	0.000159738	Glucose
rs11759093	6	0	7213782	T	C	0.00015911	Glucose
rs75612290	2	0	137875987	A	C	0.000158443	Glucose
rs116369954	10	0	114793572	C	T	0.000158359	Glucose
rs76973833	3	0	161206838	T	C	0.00015835	Glucose
rs34682467	11	0	32591024	T	C	0.000158047	Glucose
rs78983030	22	0	37019410	C	T	0.000157984	Glucose
rs4738442	8	0	75207453	C	T	0.000157939	Glucose
rs76230172	2	0	169772923	C	T	0.0001578	Glucose
rs76944038	3	0	4325025	C	T	0.000157662	Glucose
rs12885801	14	0	90050916	A	C	0.000157576	Glucose
rs116741871	10	0	114738909	G	A	0.000173318	Glucose
rs111650505	8	0	121705927	C	T	0.000173745	Glucose
rs116691071	6	0	68386387	C	A	0.000165337	Glucose
rs115192269	2	0	111983298	A	G	0.000173953	Glucose
rs34592089	4	0	102926923	A	G	0.000192593	Glucose
rs111426027	11	0	46889607	T	C	0.000192591	Glucose
rs74610864	2	0	111731282	T	C	0.000192432	Glucose
rs12482926	21	0	42226080	C	T	0.000192002	Glucose
rs78454627	7	0	44279570	A	G	0.000191871	Glucose
rs78717951	11	0	130240686	A	G	0.000191808	Glucose
rs76451514	5	0	17815714	C	A	0.000191785	Glucose
rs116126338	1	0	27652114	A	G	0.000191673	Glucose
rs544862	9	0	87699138	A	G	0.000191276	Glucose
rs77300697	4	0	84414	G	A	0.000173818	Glucose
rs884255	12	0	130962191	A	C	0.000190937	Glucose
rs12763547	10	0	83579572	C	T	0.0001909	Glucose
rs78784988	2	0	229908581	T	C	0.000190781	Glucose
rs11969302	6	0	9845294	G	A	0.000190493	Glucose
rs17430569	4	0	96166989	A	G	0.000190218	Glucose
rs74725778	3	0	170611900	C	T	0.000190083	Glucose
rs79582698	7	0	44222998	A	C	0.000189902	Glucose
rs114034650	4	0	61646237	T	C	0.000189798	Glucose
rs12256256	10	0	119070780	C	T	0.000189748	Glucose
rs35035711	18	0	66568148	T	C	0.000189577	Glucose
rs117151040	18	0	19844224	T	C	0.000189531	Glucose
rs74843811	1	0	22793532	A	G	0.000189221	Glucose
rs45555631	11	0	111636203	T	G	0.000188937	Glucose
rs146886108	5	0	14751305	T	C	0.000188516	Glucose
rs74708836	3	0	67577819	C	G	0.000188433	Glucose
rs36111069	19	0	35203233	C	CT	0.000188304	Glucose
rs115484098	4	0	8574650	A	G	0.000188259	Glucose
rs79201062	12	0	124719241	T	C	0.000188166	Glucose
rs117277716	20	0	58920825	A	G	0.000188079	Glucose
rs138273846	7	0	44245987	G	A	0.000192696	Glucose
rs144274760	3	0	183017837	T	C	0.000187625	Glucose
rs145989307	7	0	98449130	G	T	0.000192716	Glucose
rs73709253	8	0	128582965	G	A	0.000193928	Glucose
rs80352669	2	0	218617622	A	G	0.000200202	Glucose
rs78494975	10	0	14136878	A	G	0.000199895	Glucose
rs73029401	3	0	20462456	G	A	0.000199862	Glucose
rs829950	2	0	169654055	G	A	0.000199401	Glucose
rs74405889	17	0	65721447	G	A	0.000199153	Glucose
rs4479721	4	0	124095752	C	T	0.000198883	Glucose
rs4388738	1	0	44543401	A	G	0.000198389	Glucose
rs78959913	5	0	128158074	G	A	0.000198098	Glucose
rs77218478	8	0	38409003	T	C	0.000197915	Glucose
rs1783883	11	0	124687618	T	C	0.000197622	Glucose
rs116306229	3	0	42466864	G	T	0.000197368	Glucose
rs11514705	7	0	15016108	T	C	0.00019708	Glucose
rs117989567	16	0	83936779	A	G	0.000196791	Glucose
rs112727792	21	0	28007984	T	C	0.000196549	Glucose
rs79370888	6	0	45755511	G	T	0.000196344	Glucose
rs77519028	8	0	75003683	A	G	0.000196147	Glucose
rs74847901	9	0	100703628	C	T	0.0001961	Glucose
rs74961323	6	0	18156661	A	C	0.000195972	Glucose
rs2882833	10	0	87710374	T	C	0.000195848	Glucose
rs76362149	3	0	170716937	A	C	0.000195629	Glucose
rs61803013	1	0	161594761	T	C	0.000195486	Glucose
rs114626995	2	0	197489819	C	T	0.000195305	Glucose
rs76241695	6	0	47899070	T	C	0.000195222	Glucose
Affx-80282848	14	0	50558361	T	TC	0.000194968	Glucose
rs549582	2	0	169690089	C	T	0.000194778	Glucose
rs79111643	19	0	55195741	A	G	0.000194502	Glucose
rs34948990	8	0	145153458	A	G	0.000194182	Glucose
rs112652568	16	0	29412437	T	C	0.000194177	Glucose
rs6774171	3	0	170562564	C	T	0.000193929	Glucose
rs147545395	20	0	10394096	C	T	0.000193825	Glucose
rs117587674	6	0	79432536	A	G	0.000187561	Glucose
rs76418848	18	0	33881821	T	C	0.000191247	Glucose
rs78931342	8	0	89885268	A	C	0.000177121	Glucose
rs78728286	13	0	95481613	T	C	0.000180873	Glucose
rs112535673	5	0	110342504	G	A	0.000181804	Glucose
rs2294882	6	0	32367515	C	T	0.000181821	Glucose
rs79775691	7	0	128670943	A	G	0.000182098	Glucose
rs114893558	1	0	38168800	A	G	0.0001825	Glucose
rs2291628	5	0	127609633	A	G	0.000182793	Glucose
rs3799520	6	0	7307555	G	T	0.000182815	Glucose
rs150256974	19	0	35849883	G	C	0.000183026	Glucose
rs112007361	11	0	99188380	C	A	0.000180215	Glucose
rs10036050	5	0	72493896	A	C	0.000183416	Glucose
rs16978345	18	0	42924995	G	A	0.000183912	Glucose
rs117238693	10	0	56421400	C	T	0.000183932	Glucose
rs34589476	7	0	116411923	T	C	0.000183956	Glucose
rs76716945	6	0	67879266	A	G	0.000184024	Glucose
rs79574092	3	0	18130444	T	C	0.000184174	Glucose
rs4129030	3	0	170558148	A	G	0.000184197	Glucose
rs68022004	3	0	170587594	A	C	0.000184247	Glucose
rs75953800	7	0	146869664	G	T	0.000184316	Glucose
rs10932662	2	0	217412652	G	T	0.000183493	Glucose
rs115744703	1	0	102967821	A	C	0.000180136	Glucose
rs118104241	8	0	18305829	G	A	0.000179502	Glucose
rs58053084	7	0	44232613	G	T	0.000179008	Glucose
rs145050507	2	0	169763245	C	T	0.000174545	Glucose
rs117760660	16	0	64938171	T	C	0.000175145	Glucose
rs117905412	16	0	27221733	G	A	0.000175195	Glucose
rs35233100	11	0	47306630	T	C	0.000175218	Glucose
rs80309829	1	0	79212994	T	C	0.000176047	Glucose
rs115495226	2	0	240949917	G	T	0.000176076	Glucose
rs117952515	14	0	80493542	G	A	0.000176108	Glucose
rs78986225	7	0	45076851	T	C	0.000176859	Glucose
rs72789629	2	0	21485848	T	C	0.000176914	Glucose
rs78176282	1	0	245291857	A	G	0.00017716	Glucose
rs12786457	11	0	61382201	A	G	0.00017729	Glucose
rs6578493	11	0	4454844	C	A	0.000177368	Glucose
rs9273363	6	0	32626272	A	C	0.000177739	Glucose
rs73176174	3	0	171477316	A	G	0.000177873	Glucose
rs116981723	11	0	120888244	T	C	0.000177936	Glucose
rs10257710	7	0	15026516	A	C	0.000178401	Glucose
rs80100300	6	0	99194967	T	C	0.000178445	Glucose
rs62105484	2	0	6802056	A	G	0.000178503	Glucose
rs2074912	5	0	140870516	G	A	0.000178714	Glucose
rs117057918	10	0	121110148	A	G	0.000184382	Glucose
Affx-19681793	22	0	42998902	T	G	0.000184886	Glucose
rs1961196	14	0	84985860	T	C	0.000183907	Glucose
rs7406598	17	0	63500925	C	T	0.000185092	Glucose
rs75858866	3	0	133226503	C	T	0.000184957	Glucose
rs79016837	8	0	15204812	A	G	0.000187374	Glucose
rs17600959	6	0	33802636	G	A	0.000187364	Glucose
rs9593773	13	0	83819568	T	C	0.00018715	Glucose
rs118048522	13	0	56659220	C	T	0.000186502	Glucose
rs79123315	2	0	173301871	A	G	0.000186305	Glucose
rs395395	5	0	3383382	A	G	0.000185946	Glucose
rs9469602	6	0	33795671	G	A	0.000187142	Glucose
rs17196288	2	0	169518098	T	C	0.000185407	Glucose
rs79866107	6	0	21729956	T	C	0.000185154	Glucose
rs2185675	20	0	2126180	G	C	0.000185143	Glucose
rs3735485	7	0	45009341	A	G	0.000185139	Glucose
rs59708383	8	0	119845029	T	C	0.000185133	Glucose
rs115154716	3	0	74218430	G	A	0.000185719	Glucose
rs28641468	9	0	139239585	T	C	0.000429323	Glycated Haemoglobin Hba1c
rs79512403	7	0	123408499	G	T	0.000394291	Glycated Haemoglobin Hba1c
rs201508144	14	0	103969503	T	C	0.000431096	Glycated Haemoglobin Hba1c
rs11819086	10	0	71058014	T	C	0.000434496	Glycated Haemoglobin Hba1c
rs4753426	11	0	92701596	C	T	0.000428457	Glycated Haemoglobin Hba1c
rs113062078	15	0	58196878	T	G	0.000395272	Glycated Haemoglobin Hba1c
rs72770030	2	0	7371244	T	G	0.000395255	Glycated Haemoglobin Hba1c
rs34359249	15	0	31404095	A	C	0.00039465	Glycated Haemoglobin Hba1c
rs144163381	17	0	8157556	G	A	0.000394359	Glycated Haemoglobin Hba1c
rs2041547	7	0	44200884	T	C	0.00039376	Glycated Haemoglobin Hba1c
rs62037084	16	0	57413660	T	C	0.000380818	Glycated Haemoglobin Hba1c
rs8050500	16	0	31404571	C	T	0.000390733	Glycated Haemoglobin Hba1c
rs849140	7	0	28183702	T	C	0.000388059	Glycated Haemoglobin Hba1c
rs10066322	5	0	14800676	A	G	0.000387566	Glycated Haemoglobin Hba1c
rs1359790	13	0	80717156	A	G	0.000386419	Glycated Haemoglobin Hba1c
rs117563837	20	0	58947131	G	T	0.000381309	Glycated Haemoglobin Hba1c
rs61865188	10	0	117630049	A	C	0.000428454	Glycated Haemoglobin Hba1c
rs12912777	15	0	38852386	T	C	0.000379123	Glycated Haemoglobin Hba1c
rs1051447	4	0	49063872	C	A	0.000377393	Glycated Haemoglobin Hba1c
rs1362890	8	0	41688047	C	T	0.000376105	Glycated Haemoglobin Hba1c
rs17122802	12	0	48595012	T	G	0.000375084	Glycated Haemoglobin Hba1c
rs12748814	1	0	155310443	T	C	0.000391059	Glycated Haemoglobin Hba1c
rs76438003	3	0	149831855	A	G	0.000425593	Glycated Haemoglobin Hba1c
rs12375290	8	0	41458953	T	G	0.000414918	Glycated Haemoglobin Hba1c
rs11169868	12	0	51911704	G	T	0.000423261	Glycated Haemoglobin Hba1c
rs2543515	22	0	37488981	G	A	0.000399487	Glycated Haemoglobin Hba1c
rs74840317	1	0	88879267	G	T	0.000374523	Glycated Haemoglobin Hba1c
rs3794738	17	0	76119293	T	C	0.000401422	Glycated Haemoglobin Hba1c
rs35768696	2	0	175285983	G	A	0.00040171	Glycated Haemoglobin Hba1c
rs2084274	10	0	71145894	A	G	0.000398517	Glycated Haemoglobin Hba1c
rs4747969	10	0	12297230	C	T	0.000404092	Glycated Haemoglobin Hba1c
rs58053084	7	0	44232613	G	T	0.00040473	Glycated Haemoglobin Hba1c
rs1260326	2	0	27730940	T	C	0.000405963	Glycated Haemoglobin Hba1c
rs77313576	15	0	66233309	C	A	0.000407471	Glycated Haemoglobin Hba1c
rs114110038	4	0	173643131	A	G	0.000408038	Glycated Haemoglobin Hba1c
rs13424398	2	0	43494221	T	G	0.00042504	Glycated Haemoglobin Hba1c
rs200830867	1	0	158613314	A	G	0.000408706	Glycated Haemoglobin Hba1c
rs76713055	13	0	100226814	G	A	0.000410669	Glycated Haemoglobin Hba1c
rs520161	7	0	28210660	T	C	0.000411006	Glycated Haemoglobin Hba1c
rs3217795	12	0	4386064	G	A	0.000412693	Glycated Haemoglobin Hba1c
rs113383819	20	0	11038970	T	C	0.000412896	Glycated Haemoglobin Hba1c
rs79916100	9	0	112807670	A	G	0.000413302	Glycated Haemoglobin Hba1c
rs11721194	3	0	43959176	T	C	0.000418249	Glycated Haemoglobin Hba1c
Affx-8095644	12	0	48358203	G	A	0.000419882	Glycated Haemoglobin Hba1c
rs11713985	3	0	22735278	T	C	0.000421597	Glycated Haemoglobin Hba1c
rs11926743	3	0	187754559	C	G	0.000396825	Glycated Haemoglobin Hba1c
rs4736819	8	0	41509915	C	T	0.000423211	Glycated Haemoglobin Hba1c
rs202127176	16	0	88782205	C	G	0.000410426	Glycated Haemoglobin Hba1c
rs12347779	9	0	22128709	G	C	0.000373726	Glycated Haemoglobin Hba1c
rs35939242	3	0	12301893	C	A	0.000346193	Glycated Haemoglobin Hba1c
rs77956036	10	0	82368978	A	C	0.00037284	Glycated Haemoglobin Hba1c
rs10408179	19	0	46157004	C	T	0.000360549	Glycated Haemoglobin Hba1c
rs60792897	8	0	41609623	C	T	0.000358003	Glycated Haemoglobin Hba1c
rs190827064	6	0	168828616	G	A	0.000357382	Glycated Haemoglobin Hba1c
rs117959945	10	0	71134934	G	A	0.000357093	Glycated Haemoglobin Hba1c
rs7896600	10	0	12255175	C	G	0.000356829	Glycated Haemoglobin Hba1c
rs9893105	17	0	3838816	G	A	0.000356277	Glycated Haemoglobin Hba1c
rs7093863	10	0	71108749	G	C	0.000355934	Glycated Haemoglobin Hba1c
rs2206277	6	0	50798526	T	C	0.000355269	Glycated Haemoglobin Hba1c
rs74675504	18	0	73408347	A	G	0.000355204	Glycated Haemoglobin Hba1c
rs2611	10	0	71027231	C	G	0.000354611	Glycated Haemoglobin Hba1c
rs74820652	14	0	82073896	A	G	0.000361654	Glycated Haemoglobin Hba1c
rs3757972	8	0	145545920	T	C	0.000352543	Glycated Haemoglobin Hba1c
rs1801714	19	0	10395208	T	C	0.000350297	Glycated Haemoglobin Hba1c
rs11619319	13	0	28487599	G	A	0.00034939	Glycated Haemoglobin Hba1c
rs117653193	11	0	50242788	C	T	0.000349363	Glycated Haemoglobin Hba1c
rs10999947	10	0	73434906	A	G	0.000349083	Glycated Haemoglobin Hba1c
rs1800299	17	0	78078656	A	G	0.000348655	Glycated Haemoglobin Hba1c
rs2273365	6	0	84366783	T	C	0.000348259	Glycated Haemoglobin Hba1c
rs3824065	7	0	44247258	T	C	0.00034733	Glycated Haemoglobin Hba1c
rs117553425	19	0	18235973	A	G	0.000347254	Glycated Haemoglobin Hba1c
rs1452376	3	0	57707532	A	G	0.00034671	Glycated Haemoglobin Hba1c
rs60709947	5	0	5882495	C	T	0.000346271	Glycated Haemoglobin Hba1c
rs117746146	8	0	41595528	T	C	0.000351786	Glycated Haemoglobin Hba1c
rs7141454	14	0	89667680	A	G	0.000373693	Glycated Haemoglobin Hba1c
rs932316	6	0	25641200	C	T	0.000362049	Glycated Haemoglobin Hba1c
rs1384334	5	0	113250798	T	C	0.000344878	Glycated Haemoglobin Hba1c
rs72683308	8	0	143099653	T	C	0.00037282	Glycated Haemoglobin Hba1c
rs9930506	16	0	53830465	G	A	0.000372643	Glycated Haemoglobin Hba1c
rs117642191	11	0	91793577	T	C	0.000372269	Glycated Haemoglobin Hba1c
rs8178877	8	0	42059247	T	C	0.000371987	Glycated Haemoglobin Hba1c
rs11055226	12	0	13222535	A	G	0.000370945	Glycated Haemoglobin Hba1c
rs2581178	3	0	27954178	A	C	0.000370456	Glycated Haemoglobin Hba1c
rs231362	11	0	2691471	A	G	0.000369857	Glycated Haemoglobin Hba1c
rs35945330	8	0	82816364	G	A	0.000369654	Glycated Haemoglobin Hba1c
rs2310156	4	0	186022884	T	C	0.000367864	Glycated Haemoglobin Hba1c
rs13066322	3	0	12269266	T	C	0.000367765	Glycated Haemoglobin Hba1c
rs76549217	5	0	14768766	T	C	0.000345884	Glycated Haemoglobin Hba1c
rs12625671	20	0	42994812	C	T	0.000366473	Glycated Haemoglobin Hba1c
rs428073	12	0	118682751	C	T	0.000364625	Glycated Haemoglobin Hba1c
rs10128330	10	0	71138133	T	C	0.000363927	Glycated Haemoglobin Hba1c
rs7791299	7	0	1935598	C	T	0.000363345	Glycated Haemoglobin Hba1c
rs78766545	4	0	99563262	G	A	0.000363259	Glycated Haemoglobin Hba1c
rs716064	14	0	79683956	C	A	0.000363164	Glycated Haemoglobin Hba1c
rs116369954	10	0	114793572	C	T	0.000362685	Glycated Haemoglobin Hba1c
rs9466056	6	0	21384613	A	G	0.000346053	Glycated Haemoglobin Hba1c
Affx-35396861	1	0	118165691	T	C	0.000344353	Glycated Haemoglobin Hba1c
Affx-21069786	3	0	123131254	T	C	0.000437097	Glycated Haemoglobin Hba1c
rs146554543	17	0	33749193	C	A	0.000344434	Glycated Haemoglobin Hba1c
rs9895429	17	0	57496970	C	A	0.000364757	Glycated Haemoglobin Hba1c
rs4712523	6	0	20657564	G	A	0.000440061	Glycated Haemoglobin Hba1c
rs17823996	6	0	20658587	C	T	0.000284186	Glycated Haemoglobin Hba1c
rs11196175	10	0	114736614	C	T	0.000442091	Glycated Haemoglobin Hba1c
rs17342717	6	0	25821770	T	C	0.00112861	Glycated Haemoglobin Hba1c
rs2237895	11	0	2857194	C	A	0.000984868	Glycated Haemoglobin Hba1c
rs1046896	17	0	80685533	T	C	0.000958714	Glycated Haemoglobin Hba1c
rs78681264	6	0	13853617	G	T	0.000955051	Glycated Haemoglobin Hba1c
rs4820268	22	0	37469591	G	A	0.000953093	Glycated Haemoglobin Hba1c
rs11606890	11	0	100471466	C	A	0.000897031	Glycated Haemoglobin Hba1c
rs282578	13	0	113358584	T	C	0.000870319	Glycated Haemoglobin Hba1c
rs2206734	6	0	20694884	T	C	0.000861417	Glycated Haemoglobin Hba1c
rs2383208	9	0	22132076	G	A	0.000818438	Glycated Haemoglobin Hba1c
rs117425352	16	0	88969136	A	G	0.000797068	Glycated Haemoglobin Hba1c
rs117885064	15	0	46700853	T	C	0.000782291	Glycated Haemoglobin Hba1c
rs2191349	7	0	15064309	G	T	0.00076935	Glycated Haemoglobin Hba1c
rs93139	11	0	9759608	T	C	0.000749687	Glycated Haemoglobin Hba1c
rs201514157	1	0	158583604	A	C	0.000718332	Glycated Haemoglobin Hba1c
rs11168359	12	0	48416023	A	G	0.000700455	Glycated Haemoglobin Hba1c
rs8000868	13	0	114559522	T	C	0.000686397	Glycated Haemoglobin Hba1c
rs7651090	3	0	185513392	G	A	0.000666179	Glycated Haemoglobin Hba1c
rs4746839	10	0	71062762	G	A	0.000661045	Glycated Haemoglobin Hba1c
rs7018475	9	0	22137685	G	T	0.000650981	Glycated Haemoglobin Hba1c
rs6905288	6	0	43758873	G	A	0.000610706	Glycated Haemoglobin Hba1c
rs10758593	9	0	4292083	A	G	0.000609898	Glycated Haemoglobin Hba1c
rs2232323	2	0	169764141	C	A	0.00112869	Glycated Haemoglobin Hba1c
rs454139	17	0	76126094	C	T	0.00113092	Glycated Haemoglobin Hba1c
rs11558471	8	0	118185733	G	A	0.00113535	Glycated Haemoglobin Hba1c
Affx-13430005	16	0	88853729	C	T	0.00114842	Glycated Haemoglobin Hba1c
rs143808972	4	0	85617141	A	G	0.00034416	Glycated Haemoglobin Hba1c
rs16926246	10	0	71093392	T	C	0.00740814	Glycated Haemoglobin Hba1c
rs4506565	10	0	114756041	T	A	0.00369229	Glycated Haemoglobin Hba1c
rs1408272	6	0	25842951	G	T	0.0032557	Glycated Haemoglobin Hba1c
rs569805	2	0	169782880	A	T	0.00231827	Glycated Haemoglobin Hba1c
rs7909192	10	0	71124228	A	G	0.00226852	Glycated Haemoglobin Hba1c
rs1402837	2	0	169757354	T	C	0.0022655	Glycated Haemoglobin Hba1c
rs144120533	17	0	76134467	T	C	0.00225449	Glycated Haemoglobin Hba1c
rs7072268	10	0	71099913	T	C	0.00224742	Glycated Haemoglobin Hba1c
rs12255372	10	0	114808902	T	G	0.00194711	Glycated Haemoglobin Hba1c
rs7558863	2	0	169807362	C	T	0.000609285	Glycated Haemoglobin Hba1c
rs9273363	6	0	32626272	A	C	0.00194392	Glycated Haemoglobin Hba1c
rs11735662	4	0	145026126	T	C	0.00191087	Glycated Haemoglobin Hba1c
rs730497	7	0	44223721	A	G	0.00189312	Glycated Haemoglobin Hba1c
rs10830963	11	0	92708710	G	C	0.00189228	Glycated Haemoglobin Hba1c
rs9368222	6	0	20686996	A	C	0.00187708	Glycated Haemoglobin Hba1c
rs34664882	8	0	41543675	A	G	0.00163379	Glycated Haemoglobin Hba1c
rs857725	1	0	158607935	G	T	0.00154803	Glycated Haemoglobin Hba1c
rs4760682	12	0	48512285	C	A	0.00142788	Glycated Haemoglobin Hba1c
rs115340137	1	0	25818182	C	T	0.00141623	Glycated Haemoglobin Hba1c
rs77059113	2	0	43672508	G	T	0.00135116	Glycated Haemoglobin Hba1c
rs1799945	6	0	26091179	G	C	0.00123869	Glycated Haemoglobin Hba1c
rs2748427	17	0	76121864	G	A	0.00191564	Glycated Haemoglobin Hba1c
rs12095997	1	0	51391845	T	C	0.000607462	Glycated Haemoglobin Hba1c
rs3757840	7	0	44231216	G	T	0.000606291	Glycated Haemoglobin Hba1c
rs6770420	3	0	170649749	A	G	0.000604825	Glycated Haemoglobin Hba1c
rs980010	14	0	38822190	G	A	0.000500912	Glycated Haemoglobin Hba1c
rs28384444	12	0	48551555	G	A	0.000499044	Glycated Haemoglobin Hba1c
rs112914067	7	0	28046525	C	T	0.000497272	Glycated Haemoglobin Hba1c
rs1333051	9	0	22136489	T	A	0.000491092	Glycated Haemoglobin Hba1c
rs74628648	12	0	97851002	T	C	0.000481446	Glycated Haemoglobin Hba1c
rs72746327	15	0	72203929	T	C	0.000480994	Glycated Haemoglobin Hba1c
rs1436310	6	0	25969958	C	G	0.000479078	Glycated Haemoglobin Hba1c
rs112339259	2	0	241512581	A	G	0.000476955	Glycated Haemoglobin Hba1c
rs1579274	8	0	41658923	T	G	0.000471374	Glycated Haemoglobin Hba1c
rs11063069	12	0	4374373	G	A	0.000470705	Glycated Haemoglobin Hba1c
rs11257655	10	0	12307894	T	C	0.000503381	Glycated Haemoglobin Hba1c
rs41288594	6	0	110763935	C	T	0.000469877	Glycated Haemoglobin Hba1c
rs35932296	10	0	71077257	G	A	0.000463122	Glycated Haemoglobin Hba1c
rs7741604	6	0	20731524	C	A	0.000460337	Glycated Haemoglobin Hba1c
rs117522069	6	0	120308949	A	T	0.000456405	Glycated Haemoglobin Hba1c
rs61735272	10	0	112543134	C	T	0.000453589	Glycated Haemoglobin Hba1c
rs1867971	10	0	71145486	G	A	0.000451269	Glycated Haemoglobin Hba1c
rs9483788	6	0	135435501	C	T	0.000450697	Glycated Haemoglobin Hba1c
rs8009224	14	0	74237247	A	G	0.000449752	Glycated Haemoglobin Hba1c
rs492594	2	0	169764176	C	G	0.000448974	Glycated Haemoglobin Hba1c
rs76863685	22	0	18586686	G	T	0.000444501	Glycated Haemoglobin Hba1c
rs2943634	2	0	227068080	A	C	0.000443284	Glycated Haemoglobin Hba1c
rs117564399	11	0	39161123	T	C	0.000464216	Glycated Haemoglobin Hba1c
rs163177	11	0	2838413	C	T	0.000441709	Glycated Haemoglobin Hba1c
rs1387153	11	0	92673828	T	C	0.000503851	Glycated Haemoglobin Hba1c
rs78480755	8	0	41687828	G	A	0.000507253	Glycated Haemoglobin Hba1c
rs35365035	19	0	17252151	C	T	0.000601986	Glycated Haemoglobin Hba1c
rs7578597	2	0	43732823	C	T	0.00058764	Glycated Haemoglobin Hba1c
rs34291465	2	0	175309792	C	T	0.000585767	Glycated Haemoglobin Hba1c
rs145474820	16	0	5122041	A	C	0.00057297	Glycated Haemoglobin Hba1c
rs2459703	17	0	80690632	C	T	0.000559062	Glycated Haemoglobin Hba1c
rs5015480	10	0	94465559	T	C	0.000558165	Glycated Haemoglobin Hba1c
rs11578581	1	0	3770642	A	G	0.000556957	Glycated Haemoglobin Hba1c
rs579459	9	0	136154168	C	T	0.000555771	Glycated Haemoglobin Hba1c
rs117171484	10	0	126026714	T	G	0.000555699	Glycated Haemoglobin Hba1c
rs9410411	9	0	91536651	T	G	0.000554693	Glycated Haemoglobin Hba1c
rs2166706	11	0	92691532	C	T	0.000506505	Glycated Haemoglobin Hba1c
rs72744286	9	0	79919444	A	G	0.000553395	Glycated Haemoglobin Hba1c
rs6569992	6	0	135452152	A	G	0.000538859	Glycated Haemoglobin Hba1c
rs17712208	1	0	214150445	A	T	0.000536836	Glycated Haemoglobin Hba1c
rs11196181	10	0	114749018	A	G	0.000523625	Glycated Haemoglobin Hba1c
rs74897641	7	0	44230381	A	G	0.000521847	Glycated Haemoglobin Hba1c
rs12355201	10	0	71089679	G	A	0.000519943	Glycated Haemoglobin Hba1c
rs117336151	8	0	41623849	A	G	0.000514729	Glycated Haemoglobin Hba1c
rs11814277	10	0	50226804	A	C	0.000513711	Glycated Haemoglobin Hba1c
rs12420945	11	0	131012407	T	G	0.000510186	Glycated Haemoglobin Hba1c
rs16881016	7	0	44211407	C	T	0.000510018	Glycated Haemoglobin Hba1c
rs208343	7	0	2809936	G	A	0.000508007	Glycated Haemoglobin Hba1c
rs17168594	7	0	15048776	T	C	0.0005458	Glycated Haemoglobin Hba1c
rs73156841	3	0	152282734	C	T	0.000343905	Glycated Haemoglobin Hba1c
rs77902041	7	0	151573580	A	G	0.000293383	Glycated Haemoglobin Hba1c
rs116846531	13	0	78793250	T	C	0.000342926	Glycated Haemoglobin Hba1c
rs72896263	17	0	76140773	A	G	0.000263885	Glycated Haemoglobin Hba1c
rs7606173	2	0	60725451	C	G	0.000264	Glycated Haemoglobin Hba1c
rs145500346	17	0	80699238	G	A	0.000264478	Glycated Haemoglobin Hba1c
rs9397581	6	0	153383590	A	G	0.000264499	Glycated Haemoglobin Hba1c
rs9535651	13	0	51937090	G	A	0.000264695	Glycated Haemoglobin Hba1c
rs5029748	8	0	42140549	T	G	0.000265197	Glycated Haemoglobin Hba1c
rs149428633	3	0	49934174	G	T	0.000265301	Glycated Haemoglobin Hba1c
rs2138712	3	0	152449844	G	A	0.000265714	Glycated Haemoglobin Hba1c
rs118115812	9	0	126153516	T	C	0.000265798	Glycated Haemoglobin Hba1c
rs117379242	9	0	14561674	T	C	0.000266157	Glycated Haemoglobin Hba1c
rs2299939	10	0	89657150	A	C	0.000266288	Glycated Haemoglobin Hba1c
Affx-28502500	6	0	32682137	G	A	0.000266734	Glycated Haemoglobin Hba1c
rs77775723	11	0	16377045	A	G	0.000266926	Glycated Haemoglobin Hba1c
rs117069102	14	0	92431409	A	C	0.000267872	Glycated Haemoglobin Hba1c
rs4731702	7	0	130433384	T	C	0.000268326	Glycated Haemoglobin Hba1c
rs75186771	2	0	74163245	T	A	0.000263527	Glycated Haemoglobin Hba1c
rs10853029	17	0	59396449	C	T	0.000268386	Glycated Haemoglobin Hba1c
rs72971210	6	0	121865645	C	T	0.00026336	Glycated Haemoglobin Hba1c
rs116940107	18	0	7545930	A	G	0.000262233	Glycated Haemoglobin Hba1c
rs35452727	7	0	44266184	T	C	0.00025656	Glycated Haemoglobin Hba1c
rs17785697	9	0	79773615	T	C	0.0002566	Glycated Haemoglobin Hba1c
rs79799292	5	0	106694018	T	C	0.000256739	Glycated Haemoglobin Hba1c
rs7550499	1	0	233093035	A	G	0.000256848	Glycated Haemoglobin Hba1c
rs10505310	8	0	118174635	A	G	0.000257058	Glycated Haemoglobin Hba1c
rs111877794	1	0	158639029	G	A	0.000257274	Glycated Haemoglobin Hba1c
rs77927439	18	0	579153	T	C	0.000257543	Glycated Haemoglobin Hba1c
rs111319970	2	0	226100108	T	G	0.000257936	Glycated Haemoglobin Hba1c
rs3852211	6	0	28651733	T	C	0.000260629	Glycated Haemoglobin Hba1c
rs116076574	2	0	169548984	A	G	0.000260673	Glycated Haemoglobin Hba1c
rs10758658	9	0	4856877	A	G	0.000261029	Glycated Haemoglobin Hba1c
rs7255902	19	0	17239693	G	A	0.000261331	Glycated Haemoglobin Hba1c
rs17432494	3	0	140727198	T	C	0.000261781	Glycated Haemoglobin Hba1c
rs55669001	19	0	46177235	C	T	0.000261922	Glycated Haemoglobin Hba1c
rs142924921	17	0	48741390	A	G	0.000261986	Glycated Haemoglobin Hba1c
rs2943659	2	0	227125254	G	A	0.000262602	Glycated Haemoglobin Hba1c
rs727428	17	0	7537792	T	C	0.000268434	Glycated Haemoglobin Hba1c
rs78349146	2	0	162343373	G	A	0.000269012	Glycated Haemoglobin Hba1c
rs117372503	7	0	24800650	T	G	0.000269408	Glycated Haemoglobin Hba1c
rs34924762	1	0	167465358	T	G	0.000276145	Glycated Haemoglobin Hba1c
rs2073284	17	0	76117401	A	G	0.0002762	Glycated Haemoglobin Hba1c
rs117877114	7	0	20974474	A	C	0.000276342	Glycated Haemoglobin Hba1c
rs9604529	13	0	114622597	G	A	0.000276504	Glycated Haemoglobin Hba1c
rs72805665	10	0	71045445	T	C	0.000276789	Glycated Haemoglobin Hba1c
rs12579703	12	0	24023486	G	T	0.00027685	Glycated Haemoglobin Hba1c
rs1801212	4	0	6302519	G	A	0.00027692	Glycated Haemoglobin Hba1c
rs9853146	3	0	12299313	A	G	0.00027751	Glycated Haemoglobin Hba1c
rs118125989	7	0	79899322	G	A	0.000277608	Glycated Haemoglobin Hba1c
rs74430112	11	0	92674422	G	A	0.000278205	Glycated Haemoglobin Hba1c
rs140080951	5	0	169028382	A	G	0.000278311	Glycated Haemoglobin Hba1c
rs4282786	1	0	214176869	A	G	0.000278377	Glycated Haemoglobin Hba1c
rs77364729	8	0	85560379	T	C	0.000278658	Glycated Haemoglobin Hba1c
rs57740581	3	0	170560438	G	T	0.000279139	Glycated Haemoglobin Hba1c
Affx-89019660	3	0	170715828	C	G	0.000279386	Glycated Haemoglobin Hba1c
rs4713949	6	0	36261885	A	G	0.000275892	Glycated Haemoglobin Hba1c
rs72676269	8	0	100871741	A	C	0.000275711	Glycated Haemoglobin Hba1c
rs116717140	17	0	76118555	A	G	0.000275248	Glycated Haemoglobin Hba1c
rs61752226	2	0	228884686	A	G	0.000274844	Glycated Haemoglobin Hba1c
rs9295791	6	0	29096033	G	A	0.000269621	Glycated Haemoglobin Hba1c
rs17663920	15	0	54166818	A	T	0.000270054	Glycated Haemoglobin Hba1c
rs7853989	9	0	136131592	C	G	0.000270288	Glycated Haemoglobin Hba1c
rs78398943	9	0	109071385	A	C	0.000270298	Glycated Haemoglobin Hba1c
rs6496609	15	0	90379632	C	A	0.000271018	Glycated Haemoglobin Hba1c
rs116858972	11	0	2822109	T	C	0.000271338	Glycated Haemoglobin Hba1c
rs1983374	12	0	89525052	G	A	0.000271699	Glycated Haemoglobin Hba1c
rs201148397	22	0	37482458	A	C	0.000256452	Glycated Haemoglobin Hba1c
rs11777488	8	0	41592620	C	T	0.000272333	Glycated Haemoglobin Hba1c
rs41264285	1	0	155033918	T	C	0.000272848	Glycated Haemoglobin Hba1c
rs11202576	10	0	89584284	G	A	0.000272931	Glycated Haemoglobin Hba1c
rs34321307	9	0	118116424	C	T	0.00027302	Glycated Haemoglobin Hba1c
rs854786	17	0	18036283	G	A	0.000273136	Glycated Haemoglobin Hba1c
rs4693236	4	0	91280571	G	A	0.000273273	Glycated Haemoglobin Hba1c
rs74320205	2	0	234262152	G	A	0.000274344	Glycated Haemoglobin Hba1c
rs12285496	11	0	2837741	C	G	0.000274697	Glycated Haemoglobin Hba1c
rs75258359	14	0	69600635	G	A	0.000272608	Glycated Haemoglobin Hba1c
rs111643702	4	0	145041577	T	C	0.00025629	Glycated Haemoglobin Hba1c
rs76830387	3	0	105253345	G	C	0.000256253	Glycated Haemoglobin Hba1c
rs11654455	17	0	21273837	T	C	0.000256186	Glycated Haemoglobin Hba1c
rs115207184	1	0	214151337	G	A	0.000246486	Glycated Haemoglobin Hba1c
rs117790609	9	0	90776055	C	A	0.000246506	Glycated Haemoglobin Hba1c
rs3826926	19	0	33167208	G	C	0.000246781	Glycated Haemoglobin Hba1c
rs117701477	15	0	67848738	C	T	0.000246857	Glycated Haemoglobin Hba1c
rs17441370	14	0	33245114	T	C	0.00024699	Glycated Haemoglobin Hba1c
rs73156325	3	0	93699788	T	C	0.000247073	Glycated Haemoglobin Hba1c
rs76544584	1	0	198917448	C	T	0.000247099	Glycated Haemoglobin Hba1c
rs79441299	17	0	12259083	T	C	0.000247148	Glycated Haemoglobin Hba1c
rs581107	9	0	136147702	C	T	0.000247545	Glycated Haemoglobin Hba1c
rs145475625	19	0	51294098	T	C	0.000247647	Glycated Haemoglobin Hba1c
rs73199399	13	0	64860024	C	T	0.000247709	Glycated Haemoglobin Hba1c
rs75971863	14	0	75741017	A	G	0.000247857	Glycated Haemoglobin Hba1c
rs601890	11	0	35644562	A	G	0.00024824	Glycated Haemoglobin Hba1c
rs62394653	5	0	174045332	T	C	0.000248538	Glycated Haemoglobin Hba1c
rs17341473	5	0	103533809	T	A	0.000248556	Glycated Haemoglobin Hba1c
rs10744845	12	0	115445788	G	A	0.000246479	Glycated Haemoglobin Hba1c
rs7501939	17	0	36101156	T	C	0.000246365	Glycated Haemoglobin Hba1c
rs72801177	10	0	71441297	T	C	0.000246225	Glycated Haemoglobin Hba1c
rs179429	11	0	2550730	A	G	0.000245735	Glycated Haemoglobin Hba1c
rs11039182	11	0	47346723	C	T	0.000243787	Glycated Haemoglobin Hba1c
rs2974338	8	0	42391945	A	G	0.000243841	Glycated Haemoglobin Hba1c
rs6686	10	0	12209752	T	C	0.000243893	Glycated Haemoglobin Hba1c
rs4679994	3	0	152372541	C	T	0.0002442	Glycated Haemoglobin Hba1c
rs117544459	7	0	44221942	A	C	0.000244464	Glycated Haemoglobin Hba1c
rs74437727	17	0	8609637	T	C	0.000244493	Glycated Haemoglobin Hba1c
rs75420304	16	0	5522348	C	T	0.00024454	Glycated Haemoglobin Hba1c
rs55770587	12	0	49586676	T	C	0.00024891	Glycated Haemoglobin Hba1c
rs75445926	8	0	113408696	A	G	0.000244846	Glycated Haemoglobin Hba1c
rs56171947	5	0	160585849	C	T	0.000245175	Glycated Haemoglobin Hba1c
rs118052890	10	0	62245593	G	A	0.00024518	Glycated Haemoglobin Hba1c
rs72668132	8	0	73494225	A	C	0.000245419	Glycated Haemoglobin Hba1c
rs2294081	11	0	193863	C	T	0.000245479	Glycated Haemoglobin Hba1c
rs17672837	6	0	7257023	C	G	0.000245487	Glycated Haemoglobin Hba1c
rs76014364	15	0	97780826	A	G	0.000245492	Glycated Haemoglobin Hba1c
rs76251499	8	0	116718826	T	C	0.000245725	Glycated Haemoglobin Hba1c
rs72790140	10	0	66694651	A	G	0.000245107	Glycated Haemoglobin Hba1c
rs114816312	4	0	110638824	T	C	0.000279756	Glycated Haemoglobin Hba1c
rs142640674	5	0	149213075	A	G	0.000248944	Glycated Haemoglobin Hba1c
rs871841	17	0	8216468	T	C	0.000248972	Glycated Haemoglobin Hba1c
rs78454627	7	0	44279570	A	G	0.000253001	Glycated Haemoglobin Hba1c
rs56037013	7	0	81990422	T	C	0.0002533	Glycated Haemoglobin Hba1c
rs1947740	10	0	71360761	C	G	0.00025332	Glycated Haemoglobin Hba1c
rs113897477	11	0	8340311	G	A	0.000253484	Glycated Haemoglobin Hba1c
rs112802399	17	0	76130987	T	G	0.000253582	Glycated Haemoglobin Hba1c
rs613937	11	0	72474839	G	A	0.000253824	Glycated Haemoglobin Hba1c
rs12264809	10	0	71143621	C	T	0.000254088	Glycated Haemoglobin Hba1c
rs73976192	17	0	1971600	A	G	0.000254283	Glycated Haemoglobin Hba1c
rs72911393	17	0	76391005	T	C	0.000254501	Glycated Haemoglobin Hba1c
rs17611807	5	0	28821933	G	A	0.000255374	Glycated Haemoglobin Hba1c
rs17040773	2	0	112500035	C	A	0.000255424	Glycated Haemoglobin Hba1c
rs7897621	10	0	71056150	G	A	0.000343531	Glycated Haemoglobin Hba1c
rs4054643	4	0	144708482	G	A	0.000255861	Glycated Haemoglobin Hba1c
rs12355831	10	0	114202526	G	A	0.000255867	Glycated Haemoglobin Hba1c
rs76100638	7	0	114202213	T	C	0.000256046	Glycated Haemoglobin Hba1c
rs1260333	2	0	27748624	A	G	0.000252974	Glycated Haemoglobin Hba1c
rs12217558	10	0	15609839	G	A	0.000252664	Glycated Haemoglobin Hba1c
rs117514908	13	0	64992376	G	C	0.000252493	Glycated Haemoglobin Hba1c
rs2527785	7	0	43968001	A	G	0.000252204	Glycated Haemoglobin Hba1c
rs17707806	2	0	114915238	A	G	0.000249138	Glycated Haemoglobin Hba1c
rs72817025	6	0	6228090	A	C	0.000249358	Glycated Haemoglobin Hba1c
rs12241478	10	0	121667020	C	T	0.000249614	Glycated Haemoglobin Hba1c
rs10923376	1	0	118213987	T	G	0.000249629	Glycated Haemoglobin Hba1c
rs35133241	1	0	222614853	G	A	0.000249747	Glycated Haemoglobin Hba1c
rs4273712	6	0	126964510	G	A	0.000249804	Glycated Haemoglobin Hba1c
rs4655313	1	0	214167292	G	A	0.000249961	Glycated Haemoglobin Hba1c
rs73206841	8	0	16119715	G	T	0.000248956	Glycated Haemoglobin Hba1c
rs1560295	11	0	44522373	C	T	0.000250173	Glycated Haemoglobin Hba1c
rs2130881	3	0	56434215	A	G	0.000250478	Glycated Haemoglobin Hba1c
rs74684393	2	0	100470189	C	T	0.000250602	Glycated Haemoglobin Hba1c
rs6070636	20	0	57421325	A	G	0.00025117	Glycated Haemoglobin Hba1c
rs6844670	4	0	145024799	G	A	0.00025118	Glycated Haemoglobin Hba1c
rs72816177	2	0	74197864	G	A	0.000251856	Glycated Haemoglobin Hba1c
rs78955959	17	0	14639148	C	T	0.000251976	Glycated Haemoglobin Hba1c
rs3923827	9	0	139251480	C	T	0.000252158	Glycated Haemoglobin Hba1c
rs12970623	18	0	729159	A	G	0.000250355	Glycated Haemoglobin Hba1c
rs10736819	10	0	44041142	T	C	0.000280003	Glycated Haemoglobin Hba1c
rs118076634	11	0	94589940	T	C	0.000255733	Glycated Haemoglobin Hba1c
rs35135125	11	0	134334619	G	A	0.000280787	Glycated Haemoglobin Hba1c
rs76364841	15	0	98744907	C	A	0.000317513	Glycated Haemoglobin Hba1c
Affx-52351490	12	0	123342630	TCTTCA	T	0.00031769	Glycated Haemoglobin Hba1c
rs79580442	10	0	35980080	A	C	0.000318183	Glycated Haemoglobin Hba1c
rs62338062	5	0	1824353	A	G	0.000318356	Glycated Haemoglobin Hba1c
rs76173484	17	0	39313987	T	C	0.000318945	Glycated Haemoglobin Hba1c
rs17695829	12	0	3329792	T	C	0.000319366	Glycated Haemoglobin Hba1c
rs3213508	16	0	304514	T	C	0.000319979	Glycated Haemoglobin Hba1c
rs6885904	5	0	76439250	G	A	0.00032049	Glycated Haemoglobin Hba1c
rs62084251	17	0	65878736	A	G	0.000320813	Glycated Haemoglobin Hba1c
rs534668	11	0	72483880	A	G	0.000320831	Glycated Haemoglobin Hba1c
rs111722710	8	0	41695594	G	C	0.000320922	Glycated Haemoglobin Hba1c
rs116986349	18	0	294906	G	T	0.000320948	Glycated Haemoglobin Hba1c
rs3217863	12	0	4399496	T	C	0.000321363	Glycated Haemoglobin Hba1c
rs114311735	6	0	26074151	T	C	0.000322214	Glycated Haemoglobin Hba1c
rs188081246	17	0	80899313	A	G	0.00032238	Glycated Haemoglobin Hba1c
rs28450477	22	0	37513316	A	G	0.000314688	Glycated Haemoglobin Hba1c
rs12119211	1	0	104560981	T	C	0.000322576	Glycated Haemoglobin Hba1c
rs67199640	9	0	84306876	T	C	0.000314474	Glycated Haemoglobin Hba1c
rs117655339	10	0	70964108	T	C	0.000312322	Glycated Haemoglobin Hba1c
rs117386912	19	0	17212989	T	C	0.000306966	Glycated Haemoglobin Hba1c
rs6657427	1	0	248032168	A	G	0.000307309	Glycated Haemoglobin Hba1c
rs73565707	9	0	140117968	G	A	0.000307656	Glycated Haemoglobin Hba1c
rs11787792	9	0	139252148	G	A	0.000307818	Glycated Haemoglobin Hba1c
rs17544033	12	0	29104328	T	C	0.000307869	Glycated Haemoglobin Hba1c
rs56135213	10	0	114759402	A	G	0.000308456	Glycated Haemoglobin Hba1c
rs1382416	3	0	27953550	A	C	0.00030865	Glycated Haemoglobin Hba1c
rs2267161	22	0	30953295	T	C	0.000309478	Glycated Haemoglobin Hba1c
rs2228129	17	0	7402600	T	C	0.000310234	Glycated Haemoglobin Hba1c
rs3808320	7	0	44224098	T	C	0.000310564	Glycated Haemoglobin Hba1c
rs4679370	3	0	124919777	T	C	0.000310588	Glycated Haemoglobin Hba1c
rs17704124	9	0	10360223	G	C	0.000311318	Glycated Haemoglobin Hba1c
rs57236635	10	0	71007677	T	C	0.000311324	Glycated Haemoglobin Hba1c
rs2466312	8	0	118220323	G	T	0.000311441	Glycated Haemoglobin Hba1c
rs497692	2	0	169789016	T	C	0.000311446	Glycated Haemoglobin Hba1c
rs10274928	7	0	28142088	A	G	0.000314156	Glycated Haemoglobin Hba1c
rs55692140	3	0	170631635	G	A	0.000323268	Glycated Haemoglobin Hba1c
rs968726	17	0	27194634	C	T	0.000324933	Glycated Haemoglobin Hba1c
rs271669	17	0	47974739	A	G	0.00032653	Glycated Haemoglobin Hba1c
rs2815637	10	0	12584513	C	T	0.000337763	Glycated Haemoglobin Hba1c
rs112354651	10	0	71079568	C	G	0.000338412	Glycated Haemoglobin Hba1c
rs72811487	16	0	88788060	A	G	0.000339514	Glycated Haemoglobin Hba1c
Affx-7011604	12	0	121454148	T	C	0.000340356	Glycated Haemoglobin Hba1c
rs74745694	6	0	113454261	G	A	0.000340564	Glycated Haemoglobin Hba1c
rs113661256	17	0	76195118	T	G	0.00034086	Glycated Haemoglobin Hba1c
rs7163672	15	0	36608784	A	G	0.000341078	Glycated Haemoglobin Hba1c
rs7100388	10	0	114825813	G	A	0.000341235	Glycated Haemoglobin Hba1c
rs11759553	6	0	135422296	T	A	0.000341397	Glycated Haemoglobin Hba1c
rs55802731	13	0	113330229	G	A	0.000341568	Glycated Haemoglobin Hba1c
rs17717029	9	0	4263378	C	T	0.000341884	Glycated Haemoglobin Hba1c
rs7581325	2	0	232272865	C	T	0.000342135	Glycated Haemoglobin Hba1c
rs113443135	3	0	123096056	T	C	0.000342291	Glycated Haemoglobin Hba1c
rs78309295	8	0	126528722	G	A	0.000342522	Glycated Haemoglobin Hba1c
rs1882297	12	0	133069134	A	G	0.000280693	Glycated Haemoglobin Hba1c
rs114199982	1	0	42332552	T	C	0.000337704	Glycated Haemoglobin Hba1c
rs11168351	12	0	48403765	A	G	0.00033748	Glycated Haemoglobin Hba1c
Affx-89015757	17	0	76344830	A	G	0.000336386	Glycated Haemoglobin Hba1c
rs10810361	9	0	1527945	A	G	0.00033517	Glycated Haemoglobin Hba1c
rs56315353	5	0	127359391	A	G	0.000326594	Glycated Haemoglobin Hba1c
rs2274089	6	0	25488583	T	C	0.000326939	Glycated Haemoglobin Hba1c
rs3782878	12	0	113238694	A	G	0.000327928	Glycated Haemoglobin Hba1c
rs34110351	10	0	50341954	G	A	0.000328847	Glycated Haemoglobin Hba1c
rs79136289	5	0	112512160	C	T	0.000329911	Glycated Haemoglobin Hba1c
rs116859590	10	0	114752410	T	C	0.000330783	Glycated Haemoglobin Hba1c
rs12792401	11	0	121738662	T	C	0.000331403	Glycated Haemoglobin Hba1c
rs9502597	6	0	7307699	C	T	0.00030662	Glycated Haemoglobin Hba1c
rs35726701	3	0	49740895	G	A	0.00033148	Glycated Haemoglobin Hba1c
rs2800725	6	0	127406841	A	G	0.000333422	Glycated Haemoglobin Hba1c
rs11737462	4	0	38190035	A	G	0.000333556	Glycated Haemoglobin Hba1c
rs17801583	9	0	10692286	C	T	0.000334197	Glycated Haemoglobin Hba1c
rs2001945	8	0	126477978	G	C	0.000334381	Glycated Haemoglobin Hba1c
rs9402786	6	0	136350619	A	G	0.000334516	Glycated Haemoglobin Hba1c
rs35793856	4	0	145011740	A	G	0.00033466	Glycated Haemoglobin Hba1c
rs17165207	7	0	130565697	C	G	0.00033517	Glycated Haemoglobin Hba1c
rs145040928	12	0	48534652	A	C	0.000333166	Glycated Haemoglobin Hba1c
rs75106042	10	0	114651604	A	G	0.000306554	Glycated Haemoglobin Hba1c
rs9667295	11	0	94984115	C	T	0.000325879	Glycated Haemoglobin Hba1c
rs554634	13	0	33624553	C	T	0.000306115	Glycated Haemoglobin Hba1c
rs2300586	7	0	44218856	A	G	0.000289103	Glycated Haemoglobin Hba1c
rs2274774	13	0	113343206	G	A	0.000289318	Glycated Haemoglobin Hba1c
rs35742417	6	0	7247344	A	C	0.000289813	Glycated Haemoglobin Hba1c
rs66504764	21	0	47387390	T	C	0.000290363	Glycated Haemoglobin Hba1c
rs117379258	8	0	126543098	G	A	0.000290425	Glycated Haemoglobin Hba1c
rs76528269	13	0	80602595	T	C	0.000290444	Glycated Haemoglobin Hba1c
rs12864434	13	0	36744153	A	G	0.000290792	Glycated Haemoglobin Hba1c
rs13430620	2	0	169768891	C	A	0.000290875	Glycated Haemoglobin Hba1c
rs3217833	12	0	4393474	A	G	0.000291505	Glycated Haemoglobin Hba1c
rs41286234	6	0	135239758	C	G	0.000292073	Glycated Haemoglobin Hba1c
rs67018565	17	0	61928055	A	C	0.000292573	Glycated Haemoglobin Hba1c
rs11711950	3	0	123072318	G	T	0.000292813	Glycated Haemoglobin Hba1c
rs643434	9	0	136142355	A	G	0.000292881	Glycated Haemoglobin Hba1c
rs9604415	13	0	113393615	T	G	0.000293714	Glycated Haemoglobin Hba1c
rs9932130	16	0	5117607	A	G	0.00029388	Glycated Haemoglobin Hba1c
rs10514642	2	0	210340967	A	G	0.000287128	Glycated Haemoglobin Hba1c
rs76647252	1	0	156407552	T	G	0.000293985	Glycated Haemoglobin Hba1c
rs117324299	7	0	3070639	G	A	0.000286702	Glycated Haemoglobin Hba1c
rs2911458	16	0	88845009	T	C	0.000286261	Glycated Haemoglobin Hba1c
rs189354057	19	0	16752944	A	G	0.000281183	Glycated Haemoglobin Hba1c
rs117715821	12	0	98153410	G	A	0.000306552	Glycated Haemoglobin Hba1c
rs433052	11	0	2863056	T	C	0.000281503	Glycated Haemoglobin Hba1c
rs10975201	9	0	5620887	A	C	0.000281793	Glycated Haemoglobin Hba1c
rs11022157	11	0	2322829	A	C	0.00028221	Glycated Haemoglobin Hba1c
rs118149549	18	0	34637026	G	A	0.000282502	Glycated Haemoglobin Hba1c
rs10492373	12	0	27959998	A	G	0.00028252	Glycated Haemoglobin Hba1c
rs7225887	17	0	80904844	T	C	0.000282709	Glycated Haemoglobin Hba1c
rs77267537	9	0	135869255	C	T	0.000283178	Glycated Haemoglobin Hba1c
rs77524076	8	0	101382405	C	T	0.000283543	Glycated Haemoglobin Hba1c
rs4430796	17	0	36098040	G	A	0.000283624	Glycated Haemoglobin Hba1c
rs12956953	18	0	60411564	A	G	0.000285583	Glycated Haemoglobin Hba1c
rs7006290	8	0	41615138	A	G	0.000285602	Glycated Haemoglobin Hba1c
rs80072979	15	0	52568807	A	G	0.00028575	Glycated Haemoglobin Hba1c
rs57787629	18	0	45551909	C	T	0.000286233	Glycated Haemoglobin Hba1c
rs79151625	5	0	1053440	T	C	0.000286326	Glycated Haemoglobin Hba1c
rs792232	10	0	90147344	G	A	0.000294114	Glycated Haemoglobin Hba1c
rs7308756	12	0	70852913	T	C	0.000288742	Glycated Haemoglobin Hba1c
rs201074739	19	0	51729103	C	CCCGG	0.00029554	Glycated Haemoglobin Hba1c
rs115103442	6	0	25497896	T	C	0.000300886	Glycated Haemoglobin Hba1c
rs3758526	10	0	96104665	G	T	0.000301103	Glycated Haemoglobin Hba1c
rs75230624	5	0	162930287	G	T	0.000301627	Glycated Haemoglobin Hba1c
rs2842891	6	0	132817897	C	T	0.000302057	Glycated Haemoglobin Hba1c
rs77178365	2	0	83835271	T	C	0.000302608	Glycated Haemoglobin Hba1c
rs9899611	17	0	57832190	G	A	0.000303081	Glycated Haemoglobin Hba1c
rs3763305	6	0	32369488	A	G	0.000303113	Glycated Haemoglobin Hba1c
rs72900203	2	0	173694502	G	T	0.00030314	Glycated Haemoglobin Hba1c
Affx-32556093	8	0	72471549	T	C	0.000303193	Glycated Haemoglobin Hba1c
rs115821450	2	0	27749327	A	G	0.000303684	Glycated Haemoglobin Hba1c
rs117963883	17	0	76080432	G	C	0.000303824	Glycated Haemoglobin Hba1c
rs2289055	7	0	44611890	G	A	0.000304786	Glycated Haemoglobin Hba1c
rs1499813	3	0	171760427	C	T	0.000304884	Glycated Haemoglobin Hba1c
rs78596682	18	0	23436579	C	T	0.000305152	Glycated Haemoglobin Hba1c
rs78107966	2	0	219062001	C	T	0.000294929	Glycated Haemoglobin Hba1c
rs13192435	6	0	7218337	C	T	0.00030563	Glycated Haemoglobin Hba1c
rs1281147	4	0	8229326	T	C	0.00030603	Glycated Haemoglobin Hba1c
rs3129871	6	0	32406342	A	C	0.000300279	Glycated Haemoglobin Hba1c
rs72640350	8	0	41712679	A	G	0.000299788	Glycated Haemoglobin Hba1c
rs113028050	8	0	60934175	T	C	0.000302726	Glycated Haemoglobin Hba1c
rs117194283	8	0	56081931	A	G	0.000299631	Glycated Haemoglobin Hba1c
rs4746827	10	0	70992046	A	G	0.000295833	Glycated Haemoglobin Hba1c
rs139203713	11	0	118886358	CCTA	C	0.000296685	Glycated Haemoglobin Hba1c
rs7355592	2	0	14291599	A	G	0.000296816	Glycated Haemoglobin Hba1c
rs7311287	12	0	48978299	C	T	0.000296955	Glycated Haemoglobin Hba1c
rs12670923	7	0	13880762	G	T	0.000297402	Glycated Haemoglobin Hba1c
rs112953107	14	0	82649293	T	C	0.000297551	Glycated Haemoglobin Hba1c
rs12450581	17	0	20813574	A	G	0.000297698	Glycated Haemoglobin Hba1c
rs62578223	9	0	135844886	A	G	0.000296089	Glycated Haemoglobin Hba1c
rs77983368	3	0	123993818	T	C	0.000298614	Glycated Haemoglobin Hba1c
rs74965044	7	0	156967602	G	T	0.000298852	Glycated Haemoglobin Hba1c
Affx-36562658	22	0	37495635	A	G	0.00029903	Glycated Haemoglobin Hba1c
rs74363333	9	0	4965319	C	G	0.000299321	Glycated Haemoglobin Hba1c
rs11168454	12	0	48592357	G	C	0.000299384	Glycated Haemoglobin Hba1c
rs4631493	8	0	118198669	A	C	0.000299617	Glycated Haemoglobin Hba1c
rs139756868	17	0	76134198	A	G	0.000298146	Glycated Haemoglobin Hba1c
rs4783961	16	0	56994894	G	A	0.00298662	HDL Cholesterol
rs1800775	16	0	56995236	A	C	0.00297611	HDL Cholesterol
rs186868868	8	0	19863803	A	C	0.0029285	HDL Cholesterol
Affx-52343806	8	0	19822809	G	GC	0.00291067	HDL Cholesterol
rs261336	15	0	58742418	G	A	0.00286802	HDL Cholesterol
rs5167	19	0	45448465	G	T	0.0028607	HDL Cholesterol
rs35853021	15	0	58680643	T	G	0.00278241	HDL Cholesterol
rs6065904	20	0	44534651	A	G	0.00268536	HDL Cholesterol
rs12448528	16	0	56985555	A	G	0.0025405	HDL Cholesterol
rs13107325	4	0	103188709	T	C	0.00226074	HDL Cholesterol
rs326	8	0	19819439	G	A	0.00259762	HDL Cholesterol
rs12721043	11	0	116692293	A	C	0.00244247	HDL Cholesterol
rs2043085	15	0	58680954	T	C	0.00244105	HDL Cholesterol
rs4986970	16	0	67976320	T	A	0.00233055	HDL Cholesterol
rs2066718	9	0	107589255	T	C	0.00242949	HDL Cholesterol
rs12686004	9	0	107653426	A	G	0.0023061	HDL Cholesterol
rs117623631	18	0	47113165	T	C	0.0030049	HDL Cholesterol
rs17091905	8	0	19849757	A	G	0.00267593	HDL Cholesterol
rs9939224	16	0	57002732	T	G	0.00309113	HDL Cholesterol
rs7499892	16	0	57006590	T	C	0.008076	HDL Cholesterol
rs28888131	16	0	56991624	A	G	0.00318559	HDL Cholesterol
rs56365122	15	0	66299051	A	C	0.000362773	HDL Cholesterol
rs261334	15	0	58726744	G	C	0.0100153	HDL Cholesterol
rs533617	2	0	21233972	C	T	0.00221638	HDL Cholesterol
rs116843064	19	0	8429323	A	G	0.00857449	HDL Cholesterol
rs173539	16	0	56988044	T	C	0.00650779	HDL Cholesterol
rs268	8	0	19813529	G	A	0.00550077	HDL Cholesterol
rs5883	16	0	57007353	T	C	0.00525933	HDL Cholesterol
rs72836561	17	0	41926126	T	C	0.00504639	HDL Cholesterol
rs1532624	16	0	57005479	A	C	0.00460851	HDL Cholesterol
rs1800961	20	0	43042364	T	C	0.0045024	HDL Cholesterol
rs3905000	9	0	107657070	A	G	0.00364956	HDL Cholesterol
rs1801177	8	0	19805708	A	G	0.00363329	HDL Cholesterol
rs1864163	16	0	56997233	A	G	0.00362093	HDL Cholesterol
rs174583	11	0	61609750	T	C	0.003499	HDL Cholesterol
rs77960347	18	0	47109955	G	A	0.0034953	HDL Cholesterol
rs5880	16	0	57015091	C	G	0.00346572	HDL Cholesterol
rs7240405	18	0	47159090	A	G	0.00334965	HDL Cholesterol
rs964184	11	0	116648917	G	C	0.00315626	HDL Cholesterol
rs2126259	8	0	9185146	T	C	0.00210929	HDL Cholesterol
rs287621	7	0	130435181	T	C	0.00129073	HDL Cholesterol
rs2083637	8	0	19865175	G	A	0.00205021	HDL Cholesterol
rs17145750	7	0	73026378	T	C	0.00145557	HDL Cholesterol
rs3744841	18	0	47117374	G	A	0.00145555	HDL Cholesterol
rs769449	19	0	45410002	A	G	0.00144843	HDL Cholesterol
rs4731702	7	0	130433384	T	C	0.0014429	HDL Cholesterol
rs2297409	9	0	107576246	A	G	0.00137147	HDL Cholesterol
rs12580803	12	0	125317247	G	A	0.00137029	HDL Cholesterol
rs17240869	15	0	58700311	C	T	0.001362	HDL Cholesterol
rs10103634	8	0	19890612	A	G	0.00134891	HDL Cholesterol
rs983309	8	0	9177732	T	G	0.00132883	HDL Cholesterol
rs10773112	12	0	125338529	C	T	0.00132555	HDL Cholesterol
rs2943659	2	0	227125254	G	A	0.00130483	HDL Cholesterol
rs1883025	9	0	107664301	T	C	0.00130009	HDL Cholesterol
rs2297991	10	0	113913222	T	C	0.00128316	HDL Cholesterol
rs2777799	9	0	107559059	G	A	0.00126282	HDL Cholesterol
rs9947684	18	0	47166694	A	G	0.00124135	HDL Cholesterol
rs73667472	8	0	19809695	C	T	0.00119743	HDL Cholesterol
rs79191030	8	0	19762706	G	C	0.000361971	HDL Cholesterol
rs114344942	6	0	34207990	T	C	0.00146051	HDL Cholesterol
rs12225230	11	0	116728630	C	G	0.00207704	HDL Cholesterol
rs2066717	9	0	107591478	A	G	0.00148339	HDL Cholesterol
rs7298751	12	0	125380232	G	A	0.00151806	HDL Cholesterol
rs4775041	15	0	58674695	C	G	0.00204372	HDL Cholesterol
rs55707100	15	0	43820717	T	C	0.00203096	HDL Cholesterol
rs17699030	19	0	11330942	G	A	0.00201341	HDL Cholesterol
rs4420638	19	0	45422946	G	A	0.00198769	HDL Cholesterol
rs148224341	2	0	219878668	C	T	0.00190156	HDL Cholesterol
rs6682741	1	0	230279090	T	C	0.00188709	HDL Cholesterol
rs11204087	8	0	19941027	T	C	0.00183708	HDL Cholesterol
rs271	8	0	19813702	A	G	0.00180215	HDL Cholesterol
rs2954020	8	0	126481952	A	G	0.00179014	HDL Cholesterol
rs2072114	11	0	61605215	G	A	0.00174206	HDL Cholesterol
rs73307905	20	0	44545773	C	A	0.00173358	HDL Cholesterol
rs295	8	0	19816238	C	A	0.00170149	HDL Cholesterol
rs7817574	8	0	144302570	C	T	0.00156426	HDL Cholesterol
rs2000813	18	0	47093864	T	C	0.00156228	HDL Cholesterol
rs199759119	11	0	116707739	C	A	0.00154726	HDL Cholesterol
rs11855284	15	0	58689187	C	T	0.00153782	HDL Cholesterol
rs9989419	16	0	56985139	A	G	0.00152133	HDL Cholesterol
rs56208677	16	0	57010232	T	C	0.00150644	HDL Cholesterol
rs118180605	13	0	28407619	G	A	0.000359906	HDL Cholesterol
Affx-89019066	9	0	108368857	T	G	0.000328373	HDL Cholesterol
rs34419890	11	0	66501624	C	T	0.000359212	HDL Cholesterol
rs573652	8	0	12888997	T	C	0.000334221	HDL Cholesterol
rs2964002	5	0	153216876	G	A	0.000334301	HDL Cholesterol
rs118158521	12	0	125275819	T	C	0.000334834	HDL Cholesterol
rs4084090	6	0	31218835	G	A	0.000335728	HDL Cholesterol
rs4918721	10	0	113921975	A	G	0.000335861	HDL Cholesterol
rs7908745	10	0	45953767	G	A	0.000336441	HDL Cholesterol
rs72976106	6	0	127379919	T	C	0.000337685	HDL Cholesterol
rs57136308	1	0	14652280	C	T	0.000338272	HDL Cholesterol
rs284032	5	0	55770154	G	A	0.000338566	HDL Cholesterol
rs1892993	11	0	134549478	C	T	0.000338655	HDL Cholesterol
rs9472126	6	0	43765300	G	A	0.000338804	HDL Cholesterol
rs117384930	6	0	153090854	T	C	0.000338894	HDL Cholesterol
rs17514191	1	0	197037552	A	C	0.000338954	HDL Cholesterol
rs138485465	16	0	68107938	T	C	0.00033943	HDL Cholesterol
rs117394098	10	0	46019460	C	T	0.000339598	HDL Cholesterol
rs1210978	16	0	67578396	T	C	0.000339604	HDL Cholesterol
rs34312154	11	0	47470345	A	G	0.000339615	HDL Cholesterol
rs35113366	1	0	230301729	A	G	0.000334043	HDL Cholesterol
rs79786297	12	0	124102894	A	G	0.000340123	HDL Cholesterol
rs7134594	12	0	110000193	C	T	0.000333619	HDL Cholesterol
rs7815797	8	0	144284479	C	T	0.000331417	HDL Cholesterol
rs2292642	17	0	76395430	C	T	0.00119529	HDL Cholesterol
rs78817637	10	0	78241632	G	A	0.000326405	HDL Cholesterol
rs2642442	1	0	220973563	C	T	0.000326597	HDL Cholesterol
rs2409570	8	0	9226448	C	G	0.000327456	HDL Cholesterol
rs35811052	16	0	15128416	G	A	0.000327506	HDL Cholesterol
Affx-4282707	11	0	116643436	T	G	0.000327636	HDL Cholesterol
rs472031	11	0	61638420	A	G	0.000327682	HDL Cholesterol
rs17605615	4	0	87996745	A	G	0.000327979	HDL Cholesterol
rs35392618	18	0	46891082	T	C	0.000328655	HDL Cholesterol
rs17269439	15	0	59063144	A	C	0.000328754	HDL Cholesterol
rs4775031	15	0	58635583	A	C	0.000328828	HDL Cholesterol
rs117597286	15	0	58587369	C	T	0.00032904	HDL Cholesterol
rs34003767	17	0	38194296	G	A	0.000329719	HDL Cholesterol
rs198421	11	0	61518237	A	G	0.000329906	HDL Cholesterol
rs12965607	18	0	47391025	G	T	0.000330155	HDL Cholesterol
rs76495258	12	0	122760524	A	C	0.000331163	HDL Cholesterol
rs112918194	11	0	4836065	G	A	0.000331403	HDL Cholesterol
rs117175165	10	0	135289718	C	A	0.000331694	HDL Cholesterol
rs9927174	16	0	56962630	T	C	0.000340844	HDL Cholesterol
rs7115242	11	0	116908283	A	G	0.000341716	HDL Cholesterol
rs147210663	11	0	116701560	A	G	0.000342404	HDL Cholesterol
rs34648177	8	0	9161125	A	G	0.000353399	HDL Cholesterol
Affx-7035109	12	0	123201539	C	G	0.000354295	HDL Cholesterol
rs4889323	16	0	81499054	A	G	0.000354795	HDL Cholesterol
rs11626364	14	0	74249810	C	T	0.000354923	HDL Cholesterol
rs703974	10	0	80948593	G	A	0.000355134	HDL Cholesterol
rs1943969	18	0	47182838	A	G	0.000355702	HDL Cholesterol
rs1047891	2	0	211540507	A	C	0.00035658	HDL Cholesterol
rs74948313	11	0	116507582	G	A	0.000357057	HDL Cholesterol
rs825475	12	0	124567308	C	A	0.000357114	HDL Cholesterol
rs118057579	9	0	107737243	A	G	0.000357241	HDL Cholesterol
rs10773000	12	0	123736084	T	G	0.000357376	HDL Cholesterol
rs112008487	11	0	64027379	T	C	0.000357777	HDL Cholesterol
rs74377536	8	0	19806568	A	C	0.000357839	HDL Cholesterol
rs113392035	16	0	20879677	G	T	0.00035868	HDL Cholesterol
rs12975366	19	0	54759361	C	T	0.000358726	HDL Cholesterol
rs7669227	4	0	26123616	G	A	0.000358758	HDL Cholesterol
rs74377867	12	0	34476504	A	G	0.000359185	HDL Cholesterol
rs4775050	15	0	58749060	C	T	0.000353224	HDL Cholesterol
rs2118663	5	0	153340145	C	T	0.000353116	HDL Cholesterol
rs9560394	13	0	90228745	C	T	0.000352608	HDL Cholesterol
rs117516680	19	0	46254070	A	G	0.000352465	HDL Cholesterol
rs11764066	7	0	129694738	T	C	0.000342531	HDL Cholesterol
rs117189332	10	0	94846448	T	C	0.000342662	HDL Cholesterol
rs2075295	11	0	116628401	C	T	0.000342842	HDL Cholesterol
rs11824864	11	0	47411736	G	A	0.000343129	HDL Cholesterol
rs11664342	18	0	47146125	G	A	0.000345598	HDL Cholesterol
Affx-32908012	9	0	101915887	T	C	0.000345637	HDL Cholesterol
rs9972882	17	0	37807698	A	C	0.000345659	HDL Cholesterol
rs7812740	8	0	19541004	C	T	0.000346633	HDL Cholesterol
rs140547417	16	0	57009022	A	G	0.000359559	HDL Cholesterol
rs13263568	8	0	72447418	G	T	0.000346662	HDL Cholesterol
rs142217317	20	0	34220548	T	C	0.000348123	HDL Cholesterol
rs35304121	1	0	22249307	A	C	0.000348377	HDL Cholesterol
rs9463807	6	0	52497112	A	G	0.000348884	HDL Cholesterol
rs61995676	6	0	32052444	T	C	0.000349989	HDL Cholesterol
rs11836136	12	0	110006512	G	A	0.000350343	HDL Cholesterol
rs739401	11	0	3036324	T	C	0.000351143	HDL Cholesterol
rs147610191	11	0	116692393	T	G	0.000351466	HDL Cholesterol
rs55884112	11	0	101062886	G	A	0.000351791	HDL Cholesterol
rs117529966	6	0	123482495	T	C	0.000347978	HDL Cholesterol
rs79112951	11	0	116621972	T	C	0.000362789	HDL Cholesterol
rs2686663	12	0	125060293	T	C	0.000362913	HDL Cholesterol
rs797475	13	0	51203769	A	G	0.000597231	HDL Cholesterol
rs75218485	8	0	19777695	T	C	0.000596324	HDL Cholesterol
rs13230514	7	0	73048095	G	A	0.000591202	HDL Cholesterol
rs79293855	19	0	8420583	A	G	0.000588327	HDL Cholesterol
rs10991390	9	0	107650676	G	A	0.000588324	HDL Cholesterol
rs11084329	19	0	54835771	C	T	0.000584794	HDL Cholesterol
rs114816312	4	0	110638824	T	C	0.000583244	HDL Cholesterol
rs10991445	9	0	107749439	A	G	0.000576058	HDL Cholesterol
rs380573	19	0	54785593	A	G	0.000574457	HDL Cholesterol
rs41386050	18	0	47095675	T	G	0.00057234	HDL Cholesterol
rs12934552	16	0	57021433	G	A	0.000572043	HDL Cholesterol
rs121912502	15	0	58840586	T	C	0.000569528	HDL Cholesterol
rs67071328	9	0	107717705	T	C	0.000567547	HDL Cholesterol
rs12211378	6	0	121794363	G	A	0.000564058	HDL Cholesterol
rs73165979	7	0	82870227	C	T	0.000564039	HDL Cholesterol
rs838778	12	0	123159176	G	A	0.000563324	HDL Cholesterol
Affx-89012921	16	0	56938313	T	C	0.000561921	HDL Cholesterol
rs72664260	6	0	41990791	T	C	0.000560255	HDL Cholesterol
rs935914	11	0	47387599	C	T	0.000597394	HDL Cholesterol
rs4917014	7	0	50305863	G	T	0.000597503	HDL Cholesterol
rs73476321	18	0	71503406	A	G	0.000597886	HDL Cholesterol
rs35684611	15	0	58721302	G	A	0.000599755	HDL Cholesterol
rs7254892	19	0	45389596	A	G	0.00066571	HDL Cholesterol
rs62566032	9	0	107549827	A	G	0.000660562	HDL Cholesterol
rs6905288	6	0	43758873	G	A	0.000659601	HDL Cholesterol
rs233816	4	0	103206555	T	G	0.000644974	HDL Cholesterol
rs11854656	15	0	58712945	C	A	0.000641678	HDL Cholesterol
rs17883517	12	0	122817580	G	A	0.000640378	HDL Cholesterol
rs11172155	12	0	57705631	G	A	0.0006391	HDL Cholesterol
rs11216321	11	0	117094413	C	T	0.000636879	HDL Cholesterol
Affx-36285418	2	0	21224853	T	C	0.000558508	HDL Cholesterol
rs36225842	4	0	146076285	C	T	0.000635951	HDL Cholesterol
rs2033254	16	0	57009985	C	T	0.00063581	HDL Cholesterol
rs2487037	9	0	107617337	T	C	0.000634644	HDL Cholesterol
rs413458	15	0	58600722	C	G	0.00063388	HDL Cholesterol
rs56331501	8	0	19826696	G	C	0.000630777	HDL Cholesterol
rs73243877	4	0	26047616	G	A	0.000623555	HDL Cholesterol
rs11632618	15	0	58724706	A	G	0.000623012	HDL Cholesterol
rs6499862	16	0	56991524	A	G	0.000621967	HDL Cholesterol
rs150125857	9	0	107560784	T	C	0.000601515	HDL Cholesterol
rs3808422	8	0	116516853	T	C	0.000635851	HDL Cholesterol
rs77608354	15	0	87695546	T	C	0.000666438	HDL Cholesterol
rs10282707	7	0	17911038	T	C	0.000552619	HDL Cholesterol
rs10490321	2	0	211557133	C	T	0.000550462	HDL Cholesterol
rs17272847	19	0	49979398	A	G	0.000515367	HDL Cholesterol
rs112519623	4	0	103184239	A	G	0.000513806	HDL Cholesterol
rs111821102	14	0	81855193	C	T	0.000512512	HDL Cholesterol
rs16940144	15	0	58674126	C	T	0.000512322	HDL Cholesterol
rs651837	6	0	139829560	A	G	0.00051063	HDL Cholesterol
rs117355762	19	0	38901578	T	C	0.000507768	HDL Cholesterol
rs74865437	9	0	107664111	T	C	0.000507764	HDL Cholesterol
rs696841	12	0	125064259	G	T	0.00050385	HDL Cholesterol
rs12970134	18	0	57884750	A	G	0.000499195	HDL Cholesterol
rs61587156	3	0	185831583	G	T	0.000497613	HDL Cholesterol
rs471364	9	0	15289578	C	T	0.000497204	HDL Cholesterol
rs3746506	20	0	44586036	G	A	0.00049644	HDL Cholesterol
rs145685168	1	0	27272600	ATCT	A	0.000496357	HDL Cholesterol
rs326217	11	0	47303275	C	T	0.000495288	HDL Cholesterol
rs4983559	14	0	105277209	G	A	0.000491488	HDL Cholesterol
rs77009508	6	0	161004972	G	A	0.000491245	HDL Cholesterol
rs35511894	15	0	58723709	T	C	0.000490918	HDL Cholesterol
rs140201358	11	0	823586	G	C	0.000518192	HDL Cholesterol
rs1178979	7	0	72856430	C	T	0.000519623	HDL Cholesterol
rs3024975	12	0	57491863	A	G	0.000519712	HDL Cholesterol
rs174609	11	0	61627811	C	T	0.000524646	HDL Cholesterol
rs11057694	12	0	125078167	A	C	0.000547869	HDL Cholesterol
rs141421422	12	0	108686555	C	A	0.000546767	HDL Cholesterol
rs7237898	18	0	47250020	A	C	0.000545969	HDL Cholesterol
rs41272114	6	0	161006077	T	C	0.000545275	HDL Cholesterol
rs76881554	9	0	107578620	A	G	0.000544714	HDL Cholesterol
rs11779870	8	0	9211723	A	G	0.000543027	HDL Cholesterol
rs114015508	1	0	168805486	A	G	0.000542979	HDL Cholesterol
rs56005336	6	0	34144189	G	C	0.000541195	HDL Cholesterol
rs6842588	4	0	183230598	C	T	0.000551534	HDL Cholesterol
rs61779310	1	0	39942297	G	C	0.00053808	HDL Cholesterol
rs115590552	3	0	17171773	C	A	0.000535081	HDL Cholesterol
rs117568071	11	0	116483821	T	C	0.000534803	HDL Cholesterol
rs12829378	12	0	124516911	A	G	0.000534381	HDL Cholesterol
rs1373655	15	0	58611859	T	G	0.000531	HDL Cholesterol
rs74024145	16	0	68153382	C	G	0.000530751	HDL Cholesterol
rs2515629	9	0	107594364	G	A	0.000530089	HDL Cholesterol
rs73602314	8	0	19967894	C	T	0.000528822	HDL Cholesterol
rs6987457	8	0	19953653	A	C	0.000525985	HDL Cholesterol
rs117981500	16	0	56938301	A	G	0.000537872	HDL Cholesterol
rs61905132	11	0	116673464	T	C	0.000670417	HDL Cholesterol
rs4500751	16	0	15140211	T	C	0.000671041	HDL Cholesterol
rs28742908	8	0	19956346	A	C	0.00067563	HDL Cholesterol
rs117714724	8	0	5145470	A	G	0.000929578	HDL Cholesterol
rs4765611	12	0	125286728	G	A	0.000929506	HDL Cholesterol
rs2254819	9	0	107666414	C	T	0.000913707	HDL Cholesterol
rs71456771	12	0	123201925	T	G	0.00091316	HDL Cholesterol
rs3826164	16	0	68280317	A	G	0.000909671	HDL Cholesterol
rs34333163	4	0	103283117	G	A	0.000900858	HDL Cholesterol
rs1800777	16	0	57017319	A	G	0.000898964	HDL Cholesterol
rs4821124	22	0	21979289	C	T	0.000885527	HDL Cholesterol
rs103294	19	0	54797848	T	C	0.000883899	HDL Cholesterol
rs445925	19	0	45415640	A	G	0.000878225	HDL Cholesterol
rs7247551	19	0	45454766	G	A	0.000873094	HDL Cholesterol
rs10838612	11	0	46701728	T	G	0.000856519	HDL Cholesterol
rs2943634	2	0	227068080	A	C	0.000852529	HDL Cholesterol
rs140584594	1	0	110232983	A	G	0.000848697	HDL Cholesterol
rs11195857	10	0	114022566	A	G	0.00084071	HDL Cholesterol
rs112853430	9	0	107585213	T	C	0.000826444	HDL Cholesterol
rs28660993	12	0	123875394	C	T	0.000819777	HDL Cholesterol
rs17520254	11	0	116665553	G	C	0.000972824	HDL Cholesterol
rs17712928	18	0	47130342	A	G	0.000976747	HDL Cholesterol
rs12900622	15	0	58731455	C	T	0.00097915	HDL Cholesterol
rs2721942	8	0	116637744	C	T	0.000981156	HDL Cholesterol
rs5882	16	0	57016092	G	A	0.00119068	HDL Cholesterol
rs76868109	17	0	41776943	C	A	0.00119018	HDL Cholesterol
rs35169799	11	0	64031241	T	C	0.0011851	HDL Cholesterol
rs11057396	12	0	124419062	C	A	0.00117296	HDL Cholesterol
rs34931250	17	0	66879927	T	C	0.00115632	HDL Cholesterol
rs79953491	2	0	165555539	G	A	0.00112554	HDL Cholesterol
rs2925979	16	0	81534790	T	C	0.00111541	HDL Cholesterol
rs11550348	19	0	46387344	A	G	0.00111231	HDL Cholesterol
rs11216126	11	0	116617240	C	A	0.000815985	HDL Cholesterol
rs579459	9	0	136154168	C	T	0.00111161	HDL Cholesterol
rs2229357	12	0	57843711	A	G	0.00107048	HDL Cholesterol
rs2075290	11	0	116653296	C	T	0.00106123	HDL Cholesterol
rs499974	11	0	75455021	A	C	0.00103934	HDL Cholesterol
rs12827729	12	0	125350975	G	A	0.00102405	HDL Cholesterol
rs28927680	11	0	116619073	G	C	0.00101729	HDL Cholesterol
rs10495713	2	0	21200519	A	G	0.00101088	HDL Cholesterol
rs11782626	8	0	19890468	G	T	0.00100248	HDL Cholesterol
rs11872886	18	0	47136392	T	C	0.000996159	HDL Cholesterol
rs13301006	9	0	107629336	T	C	0.00109709	HDL Cholesterol
rs7941030	11	0	122522375	C	T	0.000814455	HDL Cholesterol
rs289715	16	0	57008508	A	T	0.000800769	HDL Cholesterol
rs464605	5	0	55807370	C	T	0.00079962	HDL Cholesterol
rs3936510	5	0	55860866	T	G	0.000706238	HDL Cholesterol
Affx-13071266	16	0	68055495	C	G	0.00070555	HDL Cholesterol
rs11556624	17	0	37815304	C	G	0.000704564	HDL Cholesterol
rs7134375	12	0	20473758	A	C	0.000704158	HDL Cholesterol
rs2269434	11	0	47360412	C	T	0.000701539	HDL Cholesterol
rs72823015	10	0	115786611	T	G	0.000699825	HDL Cholesterol
rs78936960	15	0	58717401	A	C	0.000699588	HDL Cholesterol
rs174591	11	0	61617676	A	T	0.000698609	HDL Cholesterol
rs2303361	7	0	6449496	C	T	0.00070848	HDL Cholesterol
rs1377290	4	0	89719368	T	C	0.000694747	HDL Cholesterol
rs7950381	11	0	116963897	A	C	0.00069165	HDL Cholesterol
rs73555586	16	0	56809746	T	G	0.000691194	HDL Cholesterol
rs483148	11	0	68614062	T	G	0.000689705	HDL Cholesterol
rs55643266	12	0	125313338	A	G	0.000688487	HDL Cholesterol
rs16940233	15	0	58702941	C	T	0.000686197	HDL Cholesterol
rs187831231	12	0	125298855	C	T	0.000683152	HDL Cholesterol
rs78025076	4	0	110569620	T	C	0.000677366	HDL Cholesterol
rs113861616	4	0	188811140	G	T	0.000676001	HDL Cholesterol
rs80175721	18	0	47196870	G	A	0.000692587	HDL Cholesterol
rs11676704	2	0	21244358	G	T	0.000489442	HDL Cholesterol
rs1885659	6	0	43765533	A	G	0.000718141	HDL Cholesterol
rs4129767	17	0	76403984	A	G	0.000731097	HDL Cholesterol
rs188308962	9	0	107620797	G	A	0.000794298	HDL Cholesterol
rs11821808	11	0	75451187	T	C	0.000793855	HDL Cholesterol
rs255052	16	0	68024995	A	G	0.000791853	HDL Cholesterol
rs5891	12	0	125299542	T	C	0.000784693	HDL Cholesterol
rs2068888	10	0	94839642	A	G	0.000770442	HDL Cholesterol
rs11122400	1	0	230280259	G	C	0.000770081	HDL Cholesterol
rs35641646	18	0	47101589	C	T	0.000769706	HDL Cholesterol
rs34592089	4	0	102926923	A	G	0.000767835	HDL Cholesterol
rs35138338	15	0	58744481	T	C	0.000722463	HDL Cholesterol
rs118204057	8	0	19811733	A	G	0.000766753	HDL Cholesterol
rs333947	1	0	110470764	A	G	0.000762504	HDL Cholesterol
rs12363232	11	0	47623890	T	C	0.000758696	HDL Cholesterol
rs117966452	15	0	58720262	C	T	0.000754299	HDL Cholesterol
rs117133249	11	0	116524965	A	G	0.000754267	HDL Cholesterol
rs77617917	20	0	44563217	A	G	0.000748055	HDL Cholesterol
rs1177562	11	0	118949331	T	C	0.000743758	HDL Cholesterol
rs2001945	8	0	126477978	G	C	0.000741754	HDL Cholesterol
rs75188049	11	0	116780567	A	G	0.00073863	HDL Cholesterol
rs2437811	9	0	107680458	C	T	0.000763382	HDL Cholesterol
rs76026733	5	0	53263963	C	T	0.0004875	HDL Cholesterol
rs415208	15	0	58724609	A	G	0.00053533	HDL Cholesterol
rs10094725	8	0	126606706	A	C	0.000485723	HDL Cholesterol
rs1784042	11	0	117065476	A	G	0.000397095	HDL Cholesterol
rs2075620	19	0	45480037	G	A	0.00039619	HDL Cholesterol
rs2298624	18	0	47429022	T	C	0.000395738	HDL Cholesterol
rs78442043	19	0	8454884	C	T	0.00039485	HDL Cholesterol
rs11075253	16	0	15148646	A	C	0.00039395	HDL Cholesterol
rs74735576	3	0	48357600	A	G	0.000485978	HDL Cholesterol
rs61906060	11	0	116498649	G	A	0.000393473	HDL Cholesterol
rs12914232	15	0	58716523	T	C	0.000393445	HDL Cholesterol
rs80076139	8	0	40796797	T	C	0.00039251	HDL Cholesterol
rs2244621	11	0	64026219	T	C	0.000390987	HDL Cholesterol
rs7954697	12	0	125335253	C	A	0.000390848	HDL Cholesterol
rs10221833	2	0	165577164	C	G	0.000390416	HDL Cholesterol
rs3729856	8	0	11614575	G	A	0.000388682	HDL Cholesterol
rs140744493	19	0	8436373	T	C	0.000388522	HDL Cholesterol
rs118175831	18	0	47066204	T	C	0.000387458	HDL Cholesterol
rs7116968	11	0	122526069	T	C	0.00038736	HDL Cholesterol
rs8062292	16	0	56811692	C	T	0.000387128	HDL Cholesterol
rs72923916	18	0	47277584	C	A	0.000397261	HDL Cholesterol
rs12801636	11	0	65391317	A	G	0.000397538	HDL Cholesterol
rs10086522	8	0	121862299	C	A	0.000398114	HDL Cholesterol
rs204906	19	0	45461980	T	C	0.000398802	HDL Cholesterol
rs55995747	15	0	58789530	G	C	0.000408761	HDL Cholesterol
rs825510	12	0	124478586	C	A	0.000408666	HDL Cholesterol
rs72784221	10	0	18552947	T	C	0.000408553	HDL Cholesterol
rs73632737	11	0	126226775	C	G	0.000407983	HDL Cholesterol
rs34958196	7	0	73043101	A	G	0.000406257	HDL Cholesterol
rs73045269	19	0	41825191	T	C	0.000406188	HDL Cholesterol
rs118027010	8	0	121857366	T	C	0.000405954	HDL Cholesterol
rs67132220	11	0	47521557	T	C	0.00040522	HDL Cholesterol
rs78380702	6	0	34455509	C	T	0.000386443	HDL Cholesterol
rs11218712	11	0	122485835	C	G	0.000404959	HDL Cholesterol
rs3746503	20	0	44578961	G	A	0.000404236	HDL Cholesterol
rs13147493	4	0	89742179	T	C	0.000403834	HDL Cholesterol
rs10841488	12	0	20480437	C	T	0.000402855	HDL Cholesterol
rs754671	19	0	8458960	C	T	0.000402093	HDL Cholesterol
rs1805082	18	0	21120444	C	T	0.000400513	HDL Cholesterol
rs76521745	11	0	116766533	T	G	0.000400199	HDL Cholesterol
rs55746298	9	0	28275911	C	T	0.000399797	HDL Cholesterol
rs76472879	15	0	58731057	A	G	0.00039891	HDL Cholesterol
rs77751805	16	0	56992420	A	G	0.000404522	HDL Cholesterol
rs3024942	12	0	57505665	A	G	0.000386084	HDL Cholesterol
rs7940176	11	0	122544054	T	C	0.000385781	HDL Cholesterol
rs405509	19	0	45408836	T	G	0.000384861	HDL Cholesterol
rs799157	7	0	73020301	T	C	0.000369811	HDL Cholesterol
rs76938025	7	0	113141260	C	T	0.000369696	HDL Cholesterol
rs12037222	1	0	40064961	A	G	0.000368935	HDL Cholesterol
rs111732554	11	0	116649131	C	G	0.000368594	HDL Cholesterol
rs73225473	12	0	125076433	A	G	0.000368514	HDL Cholesterol
rs77807379	7	0	101765941	G	C	0.000368124	HDL Cholesterol
rs2289860	19	0	4094066	C	A	0.000368056	HDL Cholesterol
rs116950578	12	0	123188577	T	C	0.000367465	HDL Cholesterol
rs6678475	1	0	230280114	T	C	0.000370921	HDL Cholesterol
rs28528324	15	0	58696971	C	T	0.000366794	HDL Cholesterol
rs73227581	12	0	125315961	A	C	0.000365848	HDL Cholesterol
rs117079474	9	0	107662134	T	C	0.00036568	HDL Cholesterol
rs2305637	3	0	47045846	T	C	0.000365374	HDL Cholesterol
rs80351041	8	0	19796669	T	G	0.000365159	HDL Cholesterol
rs3815148	7	0	106938420	C	A	0.000364951	HDL Cholesterol
rs34149579	12	0	123345509	T	G	0.000364675	HDL Cholesterol
rs71567655	6	0	162968515	A	G	0.00036368	HDL Cholesterol
rs115848744	4	0	172329011	A	G	0.000363156	HDL Cholesterol
rs16826069	1	0	39797055	G	A	0.000366742	HDL Cholesterol
rs68016381	6	0	43761645	T	C	0.000408959	HDL Cholesterol
rs72786778	16	0	56967177	G	T	0.000371306	HDL Cholesterol
rs601325	2	0	20982391	C	T	0.00037332	HDL Cholesterol
rs79565156	15	0	61142062	C	A	0.000384703	HDL Cholesterol
rs11057250	12	0	123787811	T	C	0.000383483	HDL Cholesterol
rs76763577	18	0	47132949	G	A	0.000382962	HDL Cholesterol
rs11645675	16	0	67010749	T	C	0.000381981	HDL Cholesterol
rs75212415	11	0	46376384	C	T	0.000381926	HDL Cholesterol
rs11067272	12	0	115176820	A	G	0.000381453	HDL Cholesterol
rs35646283	3	0	36884011	G	A	0.000380784	HDL Cholesterol
rs2803613	10	0	113925940	C	T	0.000380431	HDL Cholesterol
rs76456504	18	0	56527399	T	G	0.000372702	HDL Cholesterol
rs4805885	19	0	33906123	T	C	0.000380292	HDL Cholesterol
rs17199964	4	0	102707791	A	G	0.000378444	HDL Cholesterol
rs35329862	8	0	116635872	TA	T	0.000377929	HDL Cholesterol
rs117798243	11	0	34058425	G	A	0.000376899	HDL Cholesterol
rs2228226	12	0	57865821	G	C	0.000375952	HDL Cholesterol
rs62159797	2	0	88820471	A	G	0.00037507	HDL Cholesterol
rs79949216	9	0	107715128	A	C	0.00037502	HDL Cholesterol
rs735144	16	0	56883924	G	A	0.000374824	HDL Cholesterol
rs35164685	20	0	46348225	T	C	0.000374181	HDL Cholesterol
rs117269778	12	0	31129675	A	G	0.000379358	HDL Cholesterol
rs17662231	8	0	9255503	T	C	0.000409036	HDL Cholesterol
rs9646419	17	0	37597185	A	G	0.000393883	HDL Cholesterol
rs118110117	9	0	107698606	G	A	0.000409587	HDL Cholesterol
rs6104410	20	0	44607601	G	A	0.000460384	HDL Cholesterol
rs117794084	11	0	116433496	T	G	0.000460144	HDL Cholesterol
rs2952151	17	0	37828496	T	C	0.000459126	HDL Cholesterol
rs72992932	19	0	11470370	G	C	0.000458922	HDL Cholesterol
rs17674998	17	0	41879544	G	A	0.000457981	HDL Cholesterol
rs651279	19	0	54813762	C	T	0.000457234	HDL Cholesterol
rs62117517	19	0	8461377	A	G	0.000456847	HDL Cholesterol
rs78548599	9	0	107592356	T	C	0.000456501	HDL Cholesterol
rs731839	19	0	33899065	G	A	0.000456062	HDL Cholesterol
rs2075650	19	0	45395619	G	A	0.000454517	HDL Cholesterol
rs4557718	8	0	19890654	C	T	0.000453784	HDL Cholesterol
rs701105	12	0	125264018	A	G	0.000453746	HDL Cholesterol
rs970548	10	0	46013277	C	A	0.000452319	HDL Cholesterol
rs11216185	11	0	116782974	G	T	0.000452083	HDL Cholesterol
rs34645675	2	0	21136502	A	G	0.000451402	HDL Cholesterol
rs12610448	19	0	8532219	A	G	0.0004504	HDL Cholesterol
rs35987776	6	0	34641224	A	C	0.000450324	HDL Cholesterol
rs519000	11	0	116511522	T	C	0.000460623	HDL Cholesterol
rs72921909	18	0	47208092	T	C	0.000461569	HDL Cholesterol
rs9491696	6	0	127452639	G	C	0.000461595	HDL Cholesterol
rs75120785	8	0	9206342	G	T	0.000461966	HDL Cholesterol
rs7124681	11	0	47529947	A	C	0.000485214	HDL Cholesterol
rs59259012	12	0	133102822	A	G	0.00047969	HDL Cholesterol
rs289749	16	0	57026294	A	G	0.000477504	HDL Cholesterol
rs837499	12	0	125077213	A	G	0.000476288	HDL Cholesterol
rs3928404	5	0	55796854	C	A	0.000475759	HDL Cholesterol
rs643531	9	0	15296034	C	A	0.000474708	HDL Cholesterol
rs17269250	15	0	58725986	G	T	0.000474413	HDL Cholesterol
rs79416478	8	0	19940700	T	C	0.000474357	HDL Cholesterol
rs140578009	2	0	211539650	A	G	0.000448654	HDL Cholesterol
rs117924682	20	0	9536464	T	C	0.000473911	HDL Cholesterol
rs3808348	7	0	1028448	T	C	0.000473353	HDL Cholesterol
rs9462852	6	0	42907327	T	C	0.000409408	HDL Cholesterol
rs7312673	12	0	123572794	G	A	0.000472398	HDL Cholesterol
rs629301	1	0	109818306	G	T	0.000471859	HDL Cholesterol
rs2642420	1	0	220977650	A	C	0.000468288	HDL Cholesterol
rs79489590	11	0	116791391	T	C	0.000466467	HDL Cholesterol
rs72961013	6	0	127529780	A	G	0.000465441	HDL Cholesterol
rs35412484	11	0	116669428	C	T	0.000464247	HDL Cholesterol
rs628751	6	0	139838419	C	A	0.000473519	HDL Cholesterol
rs117872143	10	0	80959657	A	G	0.000445605	HDL Cholesterol
Affx-11766408	15	0	58635891	A	G	0.000473193	HDL Cholesterol
rs79803363	9	0	107756098	A	G	0.00044081	HDL Cholesterol
rs12721041	11	0	116693871	T	C	0.000423448	HDL Cholesterol
rs1877032	17	0	37771064	C	T	0.000423174	HDL Cholesterol
rs143500870	11	0	64463226	G	A	0.000423162	HDL Cholesterol
rs77602722	9	0	100418331	T	C	0.000423157	HDL Cholesterol
rs35089364	8	0	19609786	CT	C	0.000423089	HDL Cholesterol
rs2286276	7	0	72987354	T	C	0.000422875	HDL Cholesterol
rs4149297	9	0	107604104	G	A	0.00042262	HDL Cholesterol
rs76337277	3	0	12320348	A	C	0.000421037	HDL Cholesterol
rs13106574	4	0	87769929	C	T	0.00042535	HDL Cholesterol
rs2114271	1	0	93876429	A	G	0.000420155	HDL Cholesterol
rs79561207	10	0	95312135	A	C	0.000418867	HDL Cholesterol
rs735169	9	0	107736318	C	T	0.000416446	HDL Cholesterol
rs78564187	16	0	30131777	A	G	0.000415524	HDL Cholesterol
rs61932563	12	0	125243574	A	G	0.000414898	HDL Cholesterol
rs10861661	12	0	107174646	C	A	0.000414488	HDL Cholesterol
rs62181509	2	0	192875503	A	G	0.00041441	HDL Cholesterol
rs7137797	12	0	125327352	G	A	0.000413972	HDL Cholesterol
rs3809272	12	0	111800258	A	G	0.000442998	HDL Cholesterol
rs2197089	8	0	19826373	G	A	0.000419395	HDL Cholesterol
rs4239651	20	0	46340596	T	C	0.000425484	HDL Cholesterol
rs76018481	16	0	56825435	T	C	0.000417173	HDL Cholesterol
rs8043560	16	0	56916945	C	T	0.000426396	HDL Cholesterol
rs34604874	8	0	126487857	A	G	0.000440226	HDL Cholesterol
rs9332817	11	0	118365210	C	G	0.000425969	HDL Cholesterol
rs72712042	9	0	24727279	G	A	0.000439607	HDL Cholesterol
rs825508	12	0	124504283	T	C	0.000438436	HDL Cholesterol
rs1998064	1	0	230287128	G	T	0.000437419	HDL Cholesterol
rs10229964	7	0	1051776	G	A	0.000435636	HDL Cholesterol
rs112085283	12	0	125047455	A	G	0.000432714	HDL Cholesterol
rs13270830	8	0	121908159	A	C	0.00043242	HDL Cholesterol
rs79825925	11	0	51314744	C	T	0.000432257	HDL Cholesterol
rs6935921	6	0	161108536	C	T	0.0004361	HDL Cholesterol
rs7651090	3	0	185513392	G	A	0.000431984	HDL Cholesterol
rs2048508	4	0	26079994	C	T	0.000431454	HDL Cholesterol
rs79429216	19	0	45445517	A	G	0.000430111	HDL Cholesterol
rs4939890	18	0	47258695	A	G	0.000429211	HDL Cholesterol
rs78835057	15	0	58666914	A	C	0.000427689	HDL Cholesterol
rs10871777	18	0	57851763	G	A	0.000427638	HDL Cholesterol
rs111560619	12	0	125314780	T	C	0.00043209	HDL Cholesterol
rs1661052	11	0	2942593	G	A	0.000426603	HDL Cholesterol
rs9578326	13	0	21487599	T	G	0.000421721	Igf1
rs13096184	3	0	138857228	T	C	0.000426462	Igf1
rs111770456	6	0	127011266	C	T	0.00042225	Igf1
rs117453745	16	0	1069641	T	C	0.000423095	Igf1
rs293281	10	0	53217522	A	G	0.000423623	Igf1
rs17222094	8	0	65166526	C	T	0.000423828	Igf1
rs12462427	19	0	31181584	T	C	0.000425112	Igf1
rs10479016	5	0	132311584	G	T	0.000424693	Igf1
rs11656940	17	0	41448680	A	G	0.00042538	Igf1
rs2811673	6	0	134331737	T	G	0.000421613	Igf1
rs1797811	12	0	32080823	C	T	0.000425493	Igf1
rs762364	21	0	37406849	G	A	0.000425648	Igf1
rs12643081	4	0	106019837	T	C	0.000424604	Igf1
rs10122243	9	0	22158924	T	C	0.000421576	Igf1
rs146737847	14	0	60976501	A	G	0.000416745	Igf1
rs1621686	12	0	32084875	G	A	0.000421031	Igf1
rs10521222	16	0	51158710	T	C	0.000419892	Igf1
rs2328621	20	0	21231919	C	T	0.000419085	Igf1
rs79192394	8	0	59719411	C	T	0.000418277	Igf1
rs78423723	7	0	46950625	A	C	0.000417792	Igf1
rs145444321	12	0	102720294	A	G	0.000417112	Igf1
rs13079726	3	0	172180433	T	C	0.000416317	Igf1
rs6977165	7	0	99269397	C	T	0.000416154	Igf1
rs4658091	1	0	91520040	T	G	0.000416021	Igf1
rs2518049	10	0	5138036	A	G	0.000415743	Igf1
rs12608547	19	0	7178441	C	T	0.000426794	Igf1
rs4842502	12	0	90187856	G	A	0.000414626	Igf1
rs62372049	5	0	42721460	C	T	0.000414893	Igf1
rs2893449	7	0	33026378	A	G	0.000421272	Igf1
rs62028857	16	0	24545938	A	G	0.000427461	Igf1
rs12532131	7	0	46572059	G	A	0.000438184	Igf1
rs705798	6	0	166381161	T	C	0.000427779	Igf1
rs11020842	11	0	94317202	A	G	0.000413467	Igf1
rs605909	6	0	19013071	T	C	0.000445124	Igf1
rs71844696	7	0	6714788	C	CCTT	0.000445013	Igf1
rs2603152	4	0	69367074	T	C	0.000444113	Igf1
rs7522043	1	0	205735864	A	G	0.000443482	Igf1
rs525672	1	0	29141967	A	G	0.00044341	Igf1
rs77804667	3	0	56417407	A	G	0.000442043	Igf1
rs2625282	3	0	101484335	G	A	0.000441229	Igf1
rs72798649	5	0	133881200	C	A	0.000440554	Igf1
rs10507274	12	0	117160976	C	T	0.000439032	Igf1
rs3751859	16	0	81735012	A	G	0.000438845	Igf1
rs72747427	9	0	96413594	T	C	0.000436671	Igf1
rs182335933	2	0	26018735	T	G	0.000436538	Igf1
rs72799666	2	0	25992902	T	C	0.000436312	Igf1
rs1128349	7	0	73097654	T	C	0.000435673	Igf1
rs1580417	12	0	31916653	G	A	0.000435586	Igf1
rs9364554	6	0	160833664	T	C	0.000434805	Igf1
rs117996750	11	0	2117063	C	T	0.000433327	Igf1
rs8113091	19	0	10349690	T	C	0.000431925	Igf1
rs34958196	7	0	73043101	A	G	0.000431134	Igf1
rs10160381	11	0	48599491	G	A	0.000430959	Igf1
rs7475343	10	0	5349871	T	C	0.000430737	Igf1
rs3763236	6	0	42902508	T	C	0.000430556	Igf1
rs4548577	11	0	46998512	T	C	0.000430385	Igf1
rs6024760	20	0	54854537	G	A	0.000429884	Igf1
rs2929155	15	0	79058013	C	T	0.000429591	Igf1
rs4026608	12	0	66394664	C	T	0.000429287	Igf1
rs73030327	2	0	178607461	T	G	0.000428909	Igf1
rs4916009	1	0	65371418	T	C	0.000428877	Igf1
rs1150992	12	0	32063507	A	G	0.000427508	Igf1
rs12202350	6	0	160379096	C	T	0.000412598	Igf1
rs7044812	9	0	4864885	T	C	0.000502057	Igf1
rs4916740	5	0	88300954	A	G	0.000412152	Igf1
rs75833382	9	0	86738362	G	C	0.000396037	Igf1
rs362285	4	0	3258321	A	G	0.000395465	Igf1
rs28668458	4	0	69265322	A	G	0.000394999	Igf1
rs6475614	9	0	22153265	C	T	0.00039476	Igf1
rs77062363	12	0	102931846	T	C	0.000394709	Igf1
rs4940691	18	0	56095378	T	G	0.000394083	Igf1
rs61744130	19	0	54080067	C	T	0.000393915	Igf1
rs11745810	5	0	43124929	G	C	0.00039378	Igf1
rs9288851	3	0	107316938	G	A	0.00039359	Igf1
rs2146504	14	0	94017120	C	T	0.000393248	Igf1
rs12489068	3	0	138885236	T	C	0.000393247	Igf1
rs10486064	7	0	13987644	T	C	0.000393125	Igf1
rs74758151	12	0	25409069	G	A	0.000393087	Igf1
rs76057161	6	0	166349798	A	G	0.000396714	Igf1
rs28590233	4	0	106011086	T	C	0.000392976	Igf1
rs9611606	22	0	41931074	G	A	0.000392237	Igf1
rs4984741	16	0	1025464	A	G	0.000392234	Igf1
rs118073883	16	0	1164498	C	T	0.000391993	Igf1
rs2842185	1	0	44019731	C	T	0.000391776	Igf1
rs281377	19	0	49206603	T	C	0.000391662	Igf1
rs499624	6	0	100087783	T	G	0.000391452	Igf1
rs1014742	6	0	38165945	G	A	0.00039145	Igf1
rs7947951	11	0	13356030	A	G	0.000390659	Igf1
rs1234219	10	0	89649577	G	A	0.000390413	Igf1
rs35573338	15	0	99174214	A	G	0.000390329	Igf1
rs78403643	7	0	47220826	G	A	0.000390206	Igf1
rs17701855	12	0	52359605	G	T	0.0003902	Igf1
rs112214887	17	0	76667271	G	A	0.000445705	Igf1
rs71439148	2	0	25077569	G	A	0.00039294	Igf1
rs17746069	17	0	53396598	G	A	0.00039676	Igf1
rs9486900	6	0	108856449	T	C	0.000397022	Igf1
rs1150995	12	0	32068718	A	G	0.000397113	Igf1
rs76127038	12	0	116121381	G	A	0.000411111	Igf1
rs35762	12	0	102949647	T	C	0.000410794	Igf1
rs9791388	7	0	46866208	T	C	0.000409527	Igf1
rs140673937	11	0	2059997	A	G	0.000408516	Igf1
rs4559047	5	0	133848660	C	T	0.000408149	Igf1
rs149570576	5	0	41525789	T	C	0.000408119	Igf1
rs12190285	6	0	21924326	G	T	0.000407205	Igf1
rs117189332	10	0	94846448	T	C	0.000406999	Igf1
rs117209058	20	0	11067360	A	G	0.000406571	Igf1
rs78010152	6	0	164332740	G	A	0.000406198	Igf1
rs61886422	11	0	49015313	T	C	0.000405885	Igf1
rs4834223	4	0	128961402	G	A	0.000405811	Igf1
rs72980836	6	0	127202364	T	C	0.00040451	Igf1
rs7789908	7	0	150530196	T	G	0.00040448	Igf1
rs12900461	15	0	93552656	C	T	0.000404286	Igf1
rs55687115	3	0	142148372	A	G	0.00040263	Igf1
rs1044474	15	0	40845952	G	A	0.000402166	Igf1
rs10756563	9	0	14514644	G	A	0.00040175	Igf1
rs55705053	7	0	130500897	G	A	0.000401622	Igf1
rs79950365	16	0	81550116	G	A	0.000400833	Igf1
rs3213221	11	0	2157044	C	G	0.0003999	Igf1
rs1937917	10	0	5172086	C	G	0.000399828	Igf1
rs7247198	19	0	10590508	C	G	0.000399635	Igf1
rs4508	22	0	45058431	C	T	0.000399626	Igf1
rs10241749	7	0	45912764	A	G	0.000398223	Igf1
rs9579566	13	0	30980265	T	C	0.000398218	Igf1
rs806586	2	0	31921126	G	T	0.000398157	Igf1
rs11109201	12	0	98161296	C	T	0.000397991	Igf1
rs56071192	16	0	10456482	A	G	0.000397452	Igf1
rs11253079	10	0	5336631	C	G	0.000412448	Igf1
rs72858774	11	0	15772442	T	G	0.000501097	Igf1
rs62020698	15	0	43237414	T	C	0.000723414	Igf1
rs11051696	12	0	32103633	T	C	0.000447058	Igf1
rs7526727	1	0	176690528	T	C	0.0013503	Igf1
rs1325598	1	0	176792249	A	G	0.0013263	Igf1
rs11042751	11	0	2149864	C	T	0.00130388	Igf1
rs7479065	11	0	2068717	A	G	0.00127865	Igf1
rs11111187	12	0	102557199	G	A	0.00122902	Igf1
rs78360407	12	0	102751205	A	C	0.00121075	Igf1
rs73370485	21	0	37438889	G	A	0.00119992	Igf1
rs12445568	16	0	31004812	C	T	0.00119014	Igf1
rs684773	3	0	135956305	A	C	0.001188	Igf1
rs1801689	17	0	64210580	C	A	0.00135294	Igf1
rs10913200	1	0	176521655	A	G	0.00118786	Igf1
rs115569302	16	0	1767426	C	G	0.00115775	Igf1
rs116454156	10	0	95347041	A	G	0.00115628	Igf1
rs11649498	16	0	1115377	T	C	0.00115468	Igf1
rs75565599	9	0	4851008	C	A	0.00113265	Igf1
rs2960436	7	0	45977282	A	G	0.00112543	Igf1
rs629301	1	0	109818306	G	T	0.00111623	Igf1
rs2195240	12	0	102856647	G	A	0.00111272	Igf1
rs1369924	16	0	5924291	C	A	0.00110826	Igf1
rs6180	5	0	42719239	C	A	0.00110556	Igf1
rs2230949	11	0	2154188	A	G	0.00116835	Igf1
rs7747393	6	0	108902139	T	C	0.00109541	Igf1
rs76708468	17	0	62206299	C	T	0.00136394	Igf1
rs1884763	20	0	21128127	A	G	0.0013914	Igf1
rs3842752	11	0	2181073	A	G	0.00203515	Igf1
rs7261425	20	0	20068635	G	C	0.00201026	Igf1
rs13405775	2	0	26026986	T	C	0.001982	Igf1
rs856554	7	0	46760129	C	T	0.00194366	Igf1
rs9384679	6	0	108864419	T	C	0.00185796	Igf1
Affx-4739950	11	0	2170143	A	G	0.00175899	Igf1
rs6357	11	0	2188238	T	C	0.00165343	Igf1
rs2323034	6	0	166306809	A	G	0.00163603	Igf1
rs165316	1	0	91533297	G	A	0.00158089	Igf1
rs662138	6	0	160564476	G	C	0.00138101	Igf1
Affx-31819434	8	0	16012594	A	G	0.00154163	Igf1
rs62372052	5	0	42724294	G	A	0.00146774	Igf1
rs572169	3	0	172165727	T	C	0.00146768	Igf1
rs75406471	10	0	5257647	A	G	0.00146479	Igf1
rs4929958	11	0	2146053	T	C	0.00143827	Igf1
rs7178424	15	0	62380259	T	C	0.00142432	Igf1
rs8105174	19	0	10347032	T	C	0.00141387	Igf1
rs12202204	6	0	126686407	G	A	0.00141193	Igf1
rs77169818	18	0	74980601	T	A	0.00140183	Igf1
rs117865101	7	0	46755798	T	C	0.00139981	Igf1
rs76602912	20	0	57459868	C	T	0.00148135	Igf1
rs1260333	2	0	27748624	A	G	0.00203574	Igf1
rs55786131	16	0	1870133	A	G	0.00107451	Igf1
rs632616	19	0	4976335	T	C	0.00106054	Igf1
rs1042725	12	0	66358347	T	C	0.000879988	Igf1
rs169068	16	0	1129872	C	T	0.000873735	Igf1
rs61992606	14	0	93943998	A	G	0.00087263	Igf1
rs4573161	7	0	46888951	C	T	0.000872338	Igf1
rs11564723	11	0	2178267	T	C	0.000870549	Igf1
rs75218626	12	0	111429783	T	C	0.000866903	Igf1
rs780092	2	0	27743154	G	A	0.000866563	Igf1
rs281414	19	0	10450285	A	G	0.000865241	Igf1
rs76026733	5	0	53263963	C	T	0.000860351	Igf1
rs72761177	16	0	1833508	A	G	0.000891748	Igf1
rs4234798	4	0	7219933	T	G	0.000860295	Igf1
rs9365939	6	0	166336825	A	G	0.000852429	Igf1
rs13184788	5	0	39075388	T	C	0.000850459	Igf1
rs10798489	1	0	176935711	C	T	0.000847967	Igf1
rs2328622	20	0	21270296	C	T	0.000840486	Igf1
rs2607988	12	0	102929883	G	A	0.000837776	Igf1
rs12152570	4	0	7218072	T	C	0.000835992	Igf1
rs555754	6	0	160769423	A	G	0.000831035	Igf1
rs61871274	11	0	2207877	T	C	0.00082737	Igf1
rs2746187	6	0	127011064	G	A	0.000824852	Igf1
rs12141189	1	0	221053545	C	T	0.000854934	Igf1
rs11977526	7	0	46008110	A	G	0.001069	Igf1
rs117279022	20	0	49152672	T	C	0.000896821	Igf1
rs1980455	22	0	38925719	C	A	0.000903043	Igf1
rs3912391	4	0	39698824	G	A	0.0010554	Igf1
rs79579070	12	0	102514633	A	C	0.00102508	Igf1
rs55754220	12	0	32001199	G	C	0.00102435	Igf1
rs1053889	9	0	4860980	G	A	0.00102003	Igf1
rs197056	16	0	1131695	A	G	0.00101682	Igf1
rs7948458	11	0	2172830	A	C	0.00101331	Igf1
rs12720356	19	0	10469975	C	A	0.00100432	Igf1
rs11806613	1	0	176535138	G	A	0.00100371	Igf1
rs799157	7	0	73020301	T	C	0.000997445	Igf1
rs2738755	1	0	221057646	T	C	0.000901603	Igf1
rs12638147	3	0	172196147	C	G	0.000988053	Igf1
rs7924768	11	0	2108072	G	A	0.000980943	Igf1
rs34348385	7	0	6717416	G	C	0.000966195	Igf1
rs1270231	9	0	4840877	G	A	0.000965975	Igf1
rs1902023	4	0	69536084	C	A	0.000961768	Igf1
rs73181210	3	0	169831268	C	T	0.000945281	Igf1
rs139760108	12	0	111519644	C	T	0.000943768	Igf1
rs76046933	1	0	91534586	C	T	0.000931556	Igf1
rs16845465	3	0	172125672	A	G	0.00092432	Igf1
rs75955295	1	0	91562867	T	C	0.000903883	Igf1
rs1404727	7	0	46728937	C	T	0.000981706	Igf1
rs514230	1	0	234858597	A	T	0.000819135	Igf1
rs157934	7	0	130585492	C	T	0.00206926	Igf1
rs4549631	6	0	126966308	C	T	0.00231866	Igf1
rs3787728	21	0	37443893	T	C	0.000457779	Igf1
rs17616063	16	0	51436882	G	A	0.00045937	Igf1
rs79231902	12	0	102863123	C	T	0.000460056	Igf1
rs112952245	16	0	81518093	T	C	0.000460351	Igf1
rs288750	7	0	155620831	G	A	0.000461089	Igf1
rs6767967	3	0	24708874	A	G	0.000462296	Igf1
rs6905288	6	0	43758873	G	A	0.000462426	Igf1
rs674882	6	0	153407553	T	C	0.000462555	Igf1
rs11497311	12	0	123969017	T	C	0.000462857	Igf1
rs6902771	6	0	152157881	T	C	0.000457113	Igf1
rs2003549	17	0	62008437	T	C	0.000464512	Igf1
rs6717924	2	0	203246304	A	G	0.000467087	Igf1
rs2040176	18	0	892467	C	T	0.000467575	Igf1
rs10913189	1	0	176473979	C	T	0.000467731	Igf1
rs121917877	16	0	1129586	T	C	0.00046899	Igf1
rs67018565	17	0	61928055	A	C	0.000469608	Igf1
rs72769407	16	0	996855	T	C	0.000470094	Igf1
rs6958337	7	0	45764528	C	T	0.000472395	Igf1
rs112057442	16	0	1927649	T	C	0.000474515	Igf1
rs73172609	12	0	102059800	C	T	0.000474659	Igf1
rs1445288	6	0	166517538	C	A	0.000466797	Igf1
rs12984962	19	0	54769205	C	T	0.000475281	Igf1
rs114720778	2	0	111925371	G	A	0.000457023	Igf1
rs79413851	5	0	134607632	T	C	0.000456361	Igf1
rs117110373	6	0	160757346	G	A	0.000446311	Igf1
rs17165207	7	0	130565697	C	G	0.000447126	Igf1
rs8061297	16	0	81745893	A	G	0.000448361	Igf1
rs9427104	1	0	154589232	T	C	0.000448425	Igf1
rs9845762	3	0	136356464	C	T	0.000448506	Igf1
rs78414233	1	0	91512483	T	C	0.000449164	Igf1
rs72716881	1	0	176674321	G	A	0.000449364	Igf1
rs77046572	16	0	73915885	T	C	0.000449533	Igf1
rs1079866	7	0	41470093	G	C	0.000450799	Igf1
rs33969824	3	0	42679777	G	T	0.000456418	Igf1
rs34041362	4	0	69306774	G	T	0.000451203	Igf1
rs113838402	12	0	121601748	T	C	0.000452459	Igf1
rs11646268	16	0	10498892	T	C	0.000452792	Igf1
rs77354382	1	0	214147076	G	A	0.000452794	Igf1
rs78108956	9	0	96303593	T	C	0.000453232	Igf1
rs10251525	7	0	6717771	A	G	0.000453548	Igf1
rs7303518	12	0	11906034	C	G	0.00045513	Igf1
rs2682391	3	0	101101361	A	G	0.000455504	Igf1
rs11022762	11	0	13335926	T	C	0.00045622	Igf1
rs78929770	12	0	102946220	A	C	0.000456251	Igf1
rs4866968	5	0	42851183	G	C	0.00045187	Igf1
rs186939	16	0	1843066	G	C	0.00211332	Igf1
rs1693572	8	0	101684412	G	A	0.000475476	Igf1
rs4142110	13	0	42754522	C	T	0.000475667	Igf1
rs9672164	15	0	99176475	C	T	0.000492273	Igf1
rs76308115	2	0	178879181	A	G	0.000494005	Igf1
rs743420	21	0	37387402	G	A	0.000495797	Igf1
rs2642420	1	0	220977650	A	C	0.000496801	Igf1
rs74687996	12	0	102416312	A	G	0.000497484	Igf1
rs78193929	12	0	32099214	G	C	0.000498441	Igf1
rs6463349	7	0	46873024	C	T	0.000498466	Igf1
rs700752	7	0	46753553	C	G	0.00652051	Igf1
rs35706152	16	0	1841559	A	G	0.00416296	Igf1
rs2193587	3	0	185990096	C	T	0.000491078	Igf1
rs5388	17	0	61995170	T	C	0.00329232	Igf1
rs55707100	15	0	43820717	T	C	0.00296471	Igf1
rs4282339	5	0	168256240	A	G	0.00294313	Igf1
rs116719681	3	0	158051705	G	A	0.00280841	Igf1
rs9282734	7	0	45956969	G	T	0.00272415	Igf1
rs34090598	7	0	46532035	T	C	0.00271664	Igf1
rs1260326	2	0	27730940	T	C	0.00268169	Igf1
rs1800574	12	0	121416864	T	C	0.00256869	Igf1
rs2373720	12	0	102779962	A	G	0.00245423	Igf1
rs35640690	7	0	46719105	C	T	0.00239576	Igf1
rs118125269	16	0	1116703	T	C	0.00324616	Igf1
rs9938148	16	0	81385525	T	C	0.000475606	Igf1
rs4715323	6	0	52649246	T	G	0.000490712	Igf1
rs9885502	5	0	134514567	T	C	0.000488991	Igf1
rs12296005	11	0	8762162	G	T	0.000475752	Igf1
rs1436953	15	0	62414014	C	T	0.000476183	Igf1
rs4849181	2	0	113991970	G	A	0.000477739	Igf1
rs17015025	4	0	90034030	A	G	0.000477823	Igf1
rs10745954	12	0	103483094	G	A	0.000478401	Igf1
rs35074907	19	0	10600418	A	G	0.000480199	Igf1
rs61819230	1	0	221197094	T	C	0.000480703	Igf1
rs41316003	9	0	5126343	A	G	0.000480715	Igf1
rs12332674	5	0	132322852	G	T	0.000481688	Igf1
rs73246980	8	0	59381163	C	T	0.000490201	Igf1
rs16904960	8	0	134620862	A	G	0.000481765	Igf1
rs1409353	10	0	53274109	A	G	0.000482965	Igf1
rs746434	12	0	52342665	T	C	0.000483072	Igf1
rs138749399	8	0	15967628	C	T	0.00048492	Igf1
rs2684789	15	0	99492045	G	A	0.000485282	Igf1
rs2412710	15	0	42683787	A	G	0.00048532	Igf1
rs7305618	12	0	121402932	T	C	0.000487428	Igf1
rs9379070	6	0	6973630	A	G	0.000487463	Igf1
rs12294104	11	0	30382899	T	C	0.000487831	Igf1
rs2395655	6	0	36645696	G	A	0.000488686	Igf1
rs11761979	7	0	31018138	A	C	0.000482588	Igf1
rs9549092	13	0	40754324	C	T	0.000818992	Igf1
rs12519407	5	0	137651012	C	A	0.000956833	Igf1
rs13237426	7	0	46507656	C	T	0.000808556	Igf1
rs10116236	9	0	119318872	T	C	0.000570598	Igf1
rs139876191	6	0	34210470	AC	A	0.000568075	Igf1
rs3877899	5	0	42801268	T	C	0.000565067	Igf1
rs56344540	20	0	49194444	T	C	0.000564899	Igf1
rs17342717	6	0	25821770	T	C	0.000563388	Igf1
rs4468717	18	0	3457606	T	C	0.000813541	Igf1
rs2738787	20	0	62328375	A	G	0.000560715	Igf1
rs62052820	16	0	69575238	A	G	0.000559821	Igf1
rs6463354	7	0	46919215	A	G	0.000559808	Igf1
rs2166807	12	0	32134638	T	C	0.000571674	Igf1
rs199761265	7	0	6731803	A	G	0.000556833	Igf1
rs983745	4	0	69342169	C	G	0.000553554	Igf1
rs9343827	6	0	79501036	G	A	0.000553242	Igf1
rs10937795	4	0	7238157	A	G	0.000552382	Igf1
rs725773	9	0	109519849	T	C	0.000552278	Igf1
rs6075647	20	0	20344343	A	G	0.000551862	Igf1
rs165280	1	0	91527198	G	T	0.000551391	Igf1
rs1540053	4	0	100082154	C	T	0.000548608	Igf1
rs17050272	2	0	121306440	A	G	0.000548319	Igf1
rs117113519	14	0	93419849	T	C	0.000547616	Igf1
rs145685168	1	0	27272600	ATCT	A	0.000556632	Igf1
rs34632468	11	0	113334227	C	CT	0.000547161	Igf1
rs6809436	3	0	101177848	G	T	0.000572032	Igf1
rs35130772	3	0	52325106	G	C	0.000573559	Igf1
rs723149	7	0	46577056	A	G	0.000598452	Igf1
rs1269214	19	0	36193679	G	A	0.000595321	Igf1
rs35763277	6	0	152532702	C	T	0.000595013	Igf1
rs61734601	11	0	67184725	A	G	0.00059444	Igf1
rs10863570	1	0	221030589	C	T	0.000594326	Igf1
rs9356404	6	0	166324973	C	T	0.00058917	Igf1
rs28362731	7	0	30961790	A	G	0.000588425	Igf1
rs78502942	12	0	102629505	A	C	0.000587574	Igf1
rs164898	1	0	91569689	G	A	0.000585862	Igf1
rs1495743	8	0	18273300	G	C	0.000572719	Igf1
rs1870924	16	0	81571979	G	T	0.000585671	Igf1
rs72724445	14	0	65116292	C	T	0.000585162	Igf1
rs2269953	5	0	137682714	G	T	0.000585079	Igf1
rs62378543	5	0	168270853	G	A	0.000582336	Igf1
rs2081687	8	0	59388565	T	C	0.000580781	Igf1
rs2068888	10	0	94839642	A	G	0.000578903	Igf1
rs827421	6	0	152157122	A	G	0.000578692	Igf1
rs2304256	19	0	10475652	A	C	0.000578322	Igf1
rs35221866	7	0	14229538	T	C	0.000576461	Igf1
rs2255437	16	0	83988886	A	G	0.000575707	Igf1
rs61866610	10	0	95326676	T	C	0.00058527	Igf1
rs62142594	2	0	42524531	A	G	0.000546802	Igf1
rs2602836	4	0	100014805	A	G	0.000546093	Igf1
rs952185	13	0	40779986	C	T	0.000545716	Igf1
rs6807935	3	0	141114293	G	A	0.00052302	Igf1
rs1102073	7	0	46739722	C	T	0.000523001	Igf1
rs609385	5	0	134597267	T	C	0.000522883	Igf1
rs73057171	19	0	55990603	A	G	0.000522363	Igf1
rs4743034	9	0	109632353	A	G	0.000521724	Igf1
rs1458023	1	0	243886673	C	T	0.000516247	Igf1
rs77991917	12	0	102921871	A	G	0.000515345	Igf1
rs4502156	15	0	62383155	C	T	0.000513402	Igf1
rs705708	12	0	56488913	A	G	0.000513295	Igf1
rs36215895	14	0	64676751	T	C	0.000523217	Igf1
rs1556363	9	0	4854307	G	A	0.000512066	Igf1
rs7683424	4	0	187115945	A	G	0.000511324	Igf1
rs11626364	14	0	74249810	C	T	0.000510297	Igf1
rs6510033	19	0	30710785	G	A	0.000508789	Igf1
rs12207868	6	0	108964885	G	A	0.000508658	Igf1
rs1408272	6	0	25842951	G	T	0.000506714	Igf1
rs2174460	7	0	55991292	G	A	0.000505552	Igf1
Affx-27994795	6	0	154414446	A	T	0.000505045	Igf1
rs12060561	1	0	176627484	A	G	0.000504878	Igf1
rs1145101	3	0	136069286	T	C	0.000502888	Igf1
rs33968162	4	0	39403731	C	T	0.00051154	Igf1
rs1065647	7	0	44809276	C	G	0.00052371	Igf1
rs11673632	19	0	10438441	T	C	0.000524237	Igf1
rs2278530	2	0	219501133	G	A	0.000526327	Igf1
rs76686588	3	0	158100447	A	G	0.000545706	Igf1
rs3775288	4	0	46391821	G	A	0.00054456	Igf1
rs35815255	9	0	4849515	C	T	0.000543305	Igf1
rs7652177	3	0	171969077	C	G	0.000543024	Igf1
rs77124198	11	0	2120123	T	C	0.000542543	Igf1
rs9636630	21	0	37474029	G	A	0.000538376	Igf1
rs71545950	7	0	46785985	T	C	0.000538189	Igf1
rs9996542	4	0	45093562	T	G	0.000537693	Igf1
rs17265513	20	0	39832628	C	T	0.000537646	Igf1
rs2205262	8	0	117011884	C	A	0.000534994	Igf1
Affx-28073355	6	0	160575837	A	G	0.000533568	Igf1
rs1414518	1	0	221091157	C	T	0.000532979	Igf1
rs3760239	17	0	62050513	T	C	0.000531417	Igf1
rs1061657	12	0	115108136	C	T	0.000530096	Igf1
rs2294620	16	0	1814786	A	G	0.000529932	Igf1
rs35138621	14	0	60899367	A	G	0.000529008	Igf1
rs62077506	17	0	61843691	C	G	0.000528637	Igf1
rs77281709	1	0	176501831	T	C	0.000527944	Igf1
rs62518386	8	0	134592408	G	C	0.000527807	Igf1
rs273952	7	0	137605247	A	G	0.000526509	Igf1
rs10828249	10	0	21824727	A	G	0.000526428	Igf1
rs2298083	1	0	183515428	A	G	0.000601265	Igf1
rs1109106	5	0	168245242	G	A	0.00060223	Igf1
rs78450030	15	0	99599364	T	C	0.000562003	Igf1
rs11067228	12	0	115094260	G	A	0.000604109	Igf1
rs17172730	7	0	46643945	G	A	0.000741423	Igf1
rs117524772	17	0	64361924	A	C	0.000739188	Igf1
rs17714046	5	0	180661980	C	T	0.000737996	Igf1
rs74050111	11	0	2136957	C	T	0.000737869	Igf1
rs60095937	16	0	1782964	A	C	0.000737771	Igf1
rs2070776	17	0	62007498	A	G	0.000737747	Igf1
rs12217775	10	0	102646010	G	A	0.000737061	Igf1
rs976002	4	0	69343287	G	A	0.000736573	Igf1
rs62459110	7	0	44308992	C	G	0.000731882	Igf1
rs62439737	7	0	6779810	G	A	0.000743171	Igf1
rs1561024	16	0	1115044	C	G	0.000730442	Igf1
rs9362415	6	0	87968565	G	A	0.000728415	Igf1
rs28932472	2	0	25384048	C	G	0.000727376	Igf1
rs74742245	7	0	889169	G	A	0.000724068	Igf1
rs941297	7	0	73087046	G	A	0.000499501	Igf1
rs62127749	2	0	26129355	T	C	0.000721392	Igf1
rs35168378	16	0	920870	T	C	0.000719791	Igf1
rs4705873	5	0	132267167	A	G	0.000718221	Igf1
rs35816944	16	0	1828030	A	G	0.000717769	Igf1
rs10249499	7	0	45914230	G	A	0.000713528	Igf1
rs4273712	6	0	126964510	G	A	0.000729091	Igf1
rs12610520	19	0	10349118	A	G	0.00071348	Igf1
rs143202036	11	0	129739546	C	T	0.000743802	Igf1
rs17172621	7	0	46048280	A	G	0.000750572	Igf1
rs11545482	2	0	70315987	T	C	0.000806765	Igf1
rs1154410	4	0	100006645	A	G	0.000806618	Igf1
rs7301026	12	0	31965287	C	T	0.000805359	Igf1
rs10832918	11	0	18335684	G	A	0.000804917	Igf1
rs1980236	12	0	102767892	A	G	0.000799609	Igf1
rs6864847	5	0	137784515	G	A	0.000797215	Igf1
rs7983475	13	0	40727184	T	C	0.000796557	Igf1
rs4888156	16	0	81604256	T	C	0.000791655	Igf1
rs6922489	6	0	166262523	G	A	0.000788345	Igf1
rs73224342	12	0	121372005	C	T	0.000744775	Igf1
rs28551714	4	0	45131089	A	G	0.000781886	Igf1
rs8121509	20	0	62712053	C	T	0.00077554	Igf1
rs7310409	12	0	121424861	A	G	0.000767384	Igf1
rs4895815	6	0	127090469	G	A	0.000764133	Igf1
rs16918961	12	0	31946951	C	T	0.00076233	Igf1
rs174583	11	0	61609750	T	C	0.00060392	Igf1
rs344359	16	0	1838640	T	C	0.00075952	Igf1
rs11745596	5	0	137834139	T	C	0.000758058	Igf1
rs298089	5	0	58995827	T	G	0.000753631	Igf1
rs66550728	12	0	31948210	G	A	0.000750982	Igf1
rs12537178	7	0	46785285	A	G	0.000777198	Igf1
rs11738977	5	0	59018442	G	A	0.000706852	Igf1
rs12454712	18	0	60845884	C	T	0.000762313	Igf1
rs11591349	10	0	102744331	T	A	0.000705032	Igf1
rs34803469	7	0	46267305	G	A	0.000635791	Igf1
rs80254170	6	0	160514283	G	A	0.000630719	Igf1
rs147073127	2	0	27726437	C	A	0.00062914	Igf1
rs2044124	17	0	61845425	T	C	0.000628721	Igf1
rs6976584	7	0	46803120	A	G	0.000627624	Igf1
rs8027457	15	0	99204101	T	C	0.000625826	Igf1
rs76135523	16	0	81638874	T	G	0.000625143	Igf1
rs12349263	9	0	97805036	G	C	0.000625004	Igf1
rs7784776	7	0	46620145	G	A	0.000619788	Igf1
rs10845407	12	0	11877232	C	T	0.000637489	Igf1
rs2198557	18	0	1620210	G	T	0.000619071	Igf1
rs3862409	12	0	31950931	G	A	0.000618593	Igf1
rs10927033	1	0	243695539	A	C	0.000612592	Igf1
rs2179391	1	0	176820956	T	C	0.000611843	Igf1
rs724016	3	0	141105570	G	A	0.000611083	Igf1
rs3738182	1	0	221057662	A	G	0.000606951	Igf1
rs6949550	7	0	14214626	A	C	0.000605778	Igf1
rs75165201	12	0	32063681	T	G	0.000605488	Igf1
rs258775	5	0	142564823	C	A	0.000605025	Igf1
rs75938105	12	0	116261411	T	C	0.000705564	Igf1
rs3808422	8	0	116516853	T	C	0.000618827	Igf1
rs2745193	16	0	1853959	A	G	0.000639376	Igf1
rs77061140	6	0	108979306	T	C	0.0006133	Igf1
rs7756117	6	0	26046565	G	A	0.000640234	Igf1
rs12144223	1	0	176623062	A	G	0.000704909	Igf1
rs1126673	4	0	100045616	C	T	0.000639919	Igf1
rs13088318	3	0	101242751	G	A	0.000696133	Igf1
rs7396592	11	0	48100837	T	C	0.000694679	Igf1
rs249624	12	0	98191847	T	C	0.000693733	Igf1
rs263047	19	0	5044972	G	T	0.000689319	Igf1
rs12631737	3	0	172146902	A	G	0.000679031	Igf1
rs7590861	2	0	231034785	C	A	0.000676737	Igf1
rs3824433	9	0	5113577	T	C	0.00067639	Igf1
rs1377870	4	0	69345132	G	A	0.00066711	Igf1
rs4282786	1	0	214176869	A	G	0.000684837	Igf1
rs41277821	9	0	109689972	T	C	0.000663822	Igf1
rs11812460	10	0	94832128	A	G	0.000659575	Igf1
rs77369503	1	0	163027266	A	G	0.000658591	Igf1
rs2274224	10	0	96039597	C	G	0.000654967	Igf1
rs55752389	3	0	138848513	T	C	0.000654359	Igf1
rs7142156	14	0	101207926	A	G	0.000650969	Igf1
rs121912698	3	0	52022837	T	C	0.000642807	Igf1
rs2269434	11	0	47360412	C	T	0.000650115	Igf1
rs72701684	9	0	5211191	T	G	0.000665376	Igf1
rs9928591	16	0	81570478	T	C	0.000642811	Igf1
rs77231357	2	0	23856483	G	A	0.000300996	LDL Direct
rs74542132	7	0	21668636	G	A	0.000300604	LDL Direct
rs2254819	9	0	107666414	C	T	0.000300113	LDL Direct
rs114829396	1	0	97595899	C	T	0.000299945	LDL Direct
rs76702063	16	0	71881640	T	G	0.000299802	LDL Direct
rs4804148	19	0	11270867	C	T	0.000298948	LDL Direct
rs41274050	10	0	52573772	T	C	0.000299241	LDL Direct
rs7750288	6	0	160400147	G	A	0.000299119	LDL Direct
rs204906	19	0	45461980	T	C	0.000298418	LDL Direct
rs73307905	20	0	44545773	C	A	0.00030142	LDL Direct
rs35939242	3	0	12301893	C	A	0.000297902	LDL Direct
rs12052058	19	0	11159525	T	G	0.000298327	LDL Direct
rs75124873	8	0	126591276	T	C	0.000299563	LDL Direct
rs11669133	19	0	11092139	A	G	0.0003016	LDL Direct
rs7045828	9	0	23661166	G	A	0.000305043	LDL Direct
rs55754459	6	0	161551176	G	A	0.000302347	LDL Direct
rs115862987	2	0	165562607	T	C	0.000302423	LDL Direct
rs12024419	1	0	63130525	A	G	0.000302609	LDL Direct
rs3782089	11	0	65336819	T	C	0.000303507	LDL Direct
rs115278724	2	0	117839822	C	T	0.00030371	LDL Direct
rs75406602	10	0	1014661	G	A	0.000304291	LDL Direct
rs3756772	6	0	116325142	T	C	0.000304451	LDL Direct
rs28629271	16	0	72003732	T	C	0.00030457	LDL Direct
rs76932408	11	0	1668572	A	C	0.00030522	LDL Direct
rs115049444	1	0	110023170	C	T	0.000305347	LDL Direct
rs118057319	18	0	19595650	C	T	0.000306821	LDL Direct
rs2928619	8	0	6569927	C	T	0.00030695	LDL Direct
rs200584784	19	0	11258720	T	C	0.000297569	LDL Direct
rs34073388	10	0	94885878	C	T	0.000307326	LDL Direct
rs41290128	19	0	45391505	A	G	0.000302093	LDL Direct
rs11586529	1	0	111532437	A	G	0.000297339	LDL Direct
rs17477177	7	0	106411858	C	T	0.000288583	LDL Direct
rs144200355	2	0	44099435	T	A	0.000296905	LDL Direct
rs6993992	8	0	59349053	C	T	0.000307503	LDL Direct
rs28463307	17	0	70899782	C	T	0.000315999	LDL Direct
rs2242391	11	0	126135139	T	G	0.000286704	LDL Direct
rs79582038	18	0	25907600	T	C	0.000286842	LDL Direct
rs34645675	2	0	21136502	A	G	0.000287377	LDL Direct
rs62521034	8	0	126448845	T	C	0.000287446	LDL Direct
rs870526	2	0	20369562	C	T	0.000287457	LDL Direct
rs2074216	17	0	7133609	A	G	0.000288515	LDL Direct
rs72702603	14	0	99596452	T	C	0.000288564	LDL Direct
rs148790687	19	0	10883157	T	C	0.000288675	LDL Direct
rs1801701	2	0	21228827	T	C	0.000288724	LDL Direct
rs74607435	19	0	45235700	C	T	0.000288836	LDL Direct
rs6029228	20	0	39255548	T	G	0.000290061	LDL Direct
rs118043674	19	0	19370021	T	C	0.000290498	LDL Direct
rs117525403	9	0	2705784	G	A	0.000290572	LDL Direct
rs12983316	19	0	11114352	G	A	0.000290713	LDL Direct
rs11088472	21	0	40699376	A	C	0.000290736	LDL Direct
rs12031537	1	0	63188086	A	C	0.000291088	LDL Direct
rs150673992	19	0	11217303	T	C	0.000291646	LDL Direct
rs72816763	10	0	91301008	T	C	0.00029193	LDL Direct
rs918484	19	0	4301845	C	T	0.000292794	LDL Direct
rs77452085	5	0	163511399	T	G	0.000293108	LDL Direct
rs9906724	17	0	75693663	G	A	0.000293188	LDL Direct
rs7941030	11	0	122522375	C	T	0.000293364	LDL Direct
rs1656185	4	0	37285025	C	T	0.000293808	LDL Direct
rs4704171	5	0	74368254	C	T	0.000294746	LDL Direct
rs8086871	18	0	59574836	T	C	0.000294755	LDL Direct
rs7756550	6	0	161349326	C	T	0.000295451	LDL Direct
rs79340868	11	0	126051380	A	G	0.000295748	LDL Direct
rs9930506	16	0	53830465	G	A	0.000297275	LDL Direct
rs2175835	8	0	29275779	C	T	0.000307697	LDL Direct
rs4886615	15	0	75131661	A	G	0.000316499	LDL Direct
rs9832727	3	0	142649110	G	C	0.000308267	LDL Direct
rs55660224	1	0	109839400	T	C	0.000425431	LDL Direct
rs117834294	19	0	10739265	T	C	0.000425837	LDL Direct
rs11583974	1	0	55551718	A	G	0.000426408	LDL Direct
rs5883	16	0	57007353	T	C	0.000426635	LDL Direct
rs30432	16	0	72147186	T	C	0.000427536	LDL Direct
rs3918291	6	0	160828142	C	T	0.000427647	LDL Direct
rs62120569	19	0	45211846	T	G	0.000428331	LDL Direct
rs72705021	1	0	178138639	G	A	0.000428396	LDL Direct
rs585362	1	0	109789795	C	T	0.000429163	LDL Direct
rs12686004	9	0	107653426	A	G	0.000430956	LDL Direct
rs72722680	8	0	126536579	G	T	0.000431052	LDL Direct
rs35882350	12	0	623129	G	A	0.000434001	LDL Direct
rs13283282	9	0	131465481	G	C	0.000434763	LDL Direct
rs9968920	6	0	127529209	C	T	0.000420934	LDL Direct
rs117702614	20	0	39591005	C	G	0.000434788	LDL Direct
rs1024305	1	0	55630204	A	G	0.000437289	LDL Direct
rs2280401	19	0	50000009	A	G	0.000438623	LDL Direct
rs72833416	6	0	16126970	G	A	0.000439979	LDL Direct
rs983745	4	0	69342169	C	G	0.000441559	LDL Direct
rs976002	4	0	69343287	G	A	0.000442129	LDL Direct
rs2710642	2	0	63149557	G	A	0.000444084	LDL Direct
rs34740616	2	0	197002331	A	G	0.000447998	LDL Direct
rs6716361	2	0	216242416	G	C	0.000448099	LDL Direct
rs769452	19	0	45411110	C	T	0.00044916	LDL Direct
rs629849	6	0	160494409	A	G	0.000449283	LDL Direct
rs1060542	11	0	126210862	A	G	0.000449812	LDL Direct
rs438531	5	0	73847077	T	C	0.000449886	LDL Direct
rs6935921	6	0	161108536	C	T	0.000451252	LDL Direct
rs56218283	16	0	73106038	C	T	0.000435217	LDL Direct
rs117139027	8	0	29024943	A	G	0.000452542	LDL Direct
rs17789218	6	0	100600097	C	T	0.000420532	LDL Direct
rs12478327	2	0	20374249	C	A	0.000417536	LDL Direct
rs2221267	5	0	156401533	G	C	0.000391814	LDL Direct
rs75865302	2	0	43830299	T	C	0.000391906	LDL Direct
rs117961518	6	0	86522581	A	G	0.000394584	LDL Direct
rs3800461	6	0	34616322	C	G	0.000395493	LDL Direct
rs5167	19	0	45448465	G	T	0.000398463	LDL Direct
rs12718462	11	0	116705719	C	T	0.000399207	LDL Direct
rs11085259	19	0	19445856	T	C	0.000399451	LDL Direct
rs72850341	17	0	67071579	A	G	0.000399468	LDL Direct
rs72798837	2	0	44098826	T	G	0.000400553	LDL Direct
rs2233369	17	0	47293906	A	G	0.000400612	LDL Direct
rs1056620	12	0	111375172	C	T	0.000402393	LDL Direct
rs17405319	8	0	126449406	T	C	0.000403508	LDL Direct
rs35853021	15	0	58680643	T	G	0.000404393	LDL Direct
rs35803101	7	0	44578500	A	G	0.000419687	LDL Direct
rs59613675	1	0	55720337	G	A	0.000405157	LDL Direct
rs4077440	2	0	44081042	T	C	0.000405738	LDL Direct
rs2072114	11	0	61605215	G	A	0.000405856	LDL Direct
rs4783961	16	0	56994894	G	A	0.000408318	LDL Direct
rs7124487	11	0	2988323	T	C	0.000408842	LDL Direct
rs146697802	1	0	109823096	T	C	0.000409848	LDL Direct
rs117264457	19	0	45404432	A	G	0.000410354	LDL Direct
rs11208033	1	0	63266709	G	A	0.000411122	LDL Direct
rs12928056	16	0	72225574	A	C	0.00041191	LDL Direct
rs117673551	8	0	126502303	A	G	0.000412104	LDL Direct
rs217372	7	0	44612753	T	C	0.000413368	LDL Direct
rs1257414	14	0	99700454	T	C	0.000414712	LDL Direct
rs76856627	19	0	45543755	G	A	0.000415038	LDL Direct
rs11881101	19	0	45530552	A	G	0.000416915	LDL Direct
rs4719841	7	0	25997536	G	A	0.000405506	LDL Direct
rs114322127	2	0	21129677	A	G	0.000390601	LDL Direct
rs3764613	19	0	46896217	A	G	0.000453541	LDL Direct
rs6663252	1	0	55630151	C	T	0.000454891	LDL Direct
rs72654472	19	0	45414392	T	G	0.000503031	LDL Direct
rs2056937	6	0	16144614	C	T	0.000506033	LDL Direct
rs77960347	18	0	47109955	G	A	0.000509003	LDL Direct
rs217373	7	0	44612454	A	C	0.000510831	LDL Direct
rs12130333	1	0	63191777	T	C	0.00051358	LDL Direct
rs1052883	3	0	129274655	T	C	0.00051647	LDL Direct
rs5909	5	0	74656175	A	G	0.0005175	LDL Direct
rs7770628	6	0	161018174	C	T	0.000518383	LDL Direct
rs870508	18	0	51027555	C	A	0.000518571	LDL Direct
rs3742318	13	0	33017043	C	T	0.000519177	LDL Direct
rs59312158	16	0	88582345	A	G	0.000521927	LDL Direct
rs28399637	19	0	45324138	A	G	0.000522933	LDL Direct
rs780092	2	0	27743154	G	A	0.000523505	LDL Direct
rs10490626	2	0	118835841	A	G	0.00049765	LDL Direct
rs73246980	8	0	59381163	C	T	0.000527819	LDL Direct
rs72660536	1	0	55486751	A	G	0.000529205	LDL Direct
rs1135062	19	0	45322744	G	A	0.00052923	LDL Direct
rs13315871	3	0	58381287	A	G	0.000529818	LDL Direct
rs72660594	1	0	55636240	C	T	0.000530374	LDL Direct
rs77196615	19	0	45380335	C	T	0.000533888	LDL Direct
rs3757354	6	0	16127407	T	C	0.000534787	LDL Direct
rs10405693	19	0	45326664	T	C	0.000539802	LDL Direct
rs7798185	7	0	44570717	A	C	0.000544749	LDL Direct
rs13356603	5	0	74569357	T	C	0.000545111	LDL Direct
rs1183910	12	0	121420807	A	G	0.000545958	LDL Direct
rs55658445	19	0	10877398	A	C	0.000550113	LDL Direct
rs10402457	19	0	11265248	T	C	0.000552883	LDL Direct
rs55714927	17	0	7080316	T	C	0.000557719	LDL Direct
Affx-30491356	7	0	44579180	C	G	0.000528843	LDL Direct
rs4927194	1	0	55602763	T	C	0.000453611	LDL Direct
rs56298400	20	0	39124802	A	G	0.000307837	LDL Direct
rs10794579	10	0	124686656	T	C	0.000495294	LDL Direct
rs3826408	17	0	7101292	T	C	0.000457081	LDL Direct
rs3798164	6	0	160575202	A	G	0.000457214	LDL Direct
rs11079784	17	0	45702280	C	T	0.000457489	LDL Direct
rs116157399	2	0	21441552	A	G	0.000458072	LDL Direct
rs11571717	13	0	32934911	A	G	0.000460017	LDL Direct
rs80145669	6	0	161022495	A	G	0.000461484	LDL Direct
rs4129767	17	0	76403984	A	G	0.000463933	LDL Direct
rs79421340	16	0	54188861	T	C	0.000464236	LDL Direct
rs4275490	1	0	55509939	C	T	0.000465039	LDL Direct
rs1042031	2	0	21225753	T	C	0.000465471	LDL Direct
rs2297991	10	0	113913222	T	C	0.000472955	LDL Direct
rs11645898	16	0	72229532	C	T	0.000473353	LDL Direct
rs66493518	5	0	74990125	C	G	0.00047405	LDL Direct
rs2307019	19	0	49244220	A	G	0.000496075	LDL Direct
rs141828689	2	0	44055163	T	C	0.000476262	LDL Direct
rs34221241	5	0	180057293	C	T	0.000478265	LDL Direct
rs78946096	3	0	132188163	G	A	0.000478629	LDL Direct
rs4646283	6	0	160581502	C	T	0.000479894	LDL Direct
rs2487037	9	0	107617337	T	C	0.000480272	LDL Direct
rs719148	2	0	20521647	G	A	0.000481407	LDL Direct
rs2603152	4	0	69367074	T	C	0.000483362	LDL Direct
rs4021	19	0	49253261	G	A	0.000485295	LDL Direct
rs1820914	2	0	21402957	T	C	0.000487054	LDL Direct
rs1799945	6	0	26091179	G	C	0.000488781	LDL Direct
rs73202271	3	0	129130018	A	G	0.000489149	LDL Direct
rs520161	7	0	28210660	T	C	0.000489403	LDL Direct
rs28888131	16	0	56991624	A	G	0.000493617	LDL Direct
rs73045960	19	0	46295223	G	A	0.000493948	LDL Direct
rs72823015	10	0	115786611	T	G	0.000476587	LDL Direct
rs68093099	2	0	21190107	T	G	0.000558742	LDL Direct
rs76095103	16	0	71826025	C	T	0.000388467	LDL Direct
rs76206662	2	0	21349083	T	C	0.000387108	LDL Direct
rs5880	16	0	57015091	C	G	0.000331607	LDL Direct
rs12202350	6	0	160379096	C	T	0.000331843	LDL Direct
rs17031488	2	0	44001139	T	C	0.000331882	LDL Direct
rs118096338	17	0	45721010	C	T	0.000331993	LDL Direct
rs412334	11	0	61560261	T	C	0.00033237	LDL Direct
rs7499892	16	0	57006590	T	C	0.000332524	LDL Direct
rs13000344	2	0	63289734	G	T	0.00033273	LDL Direct
rs11556157	2	0	44028013	T	A	0.000333268	LDL Direct
rs55669835	2	0	203525968	G	A	0.000334347	LDL Direct
rs72722651	8	0	126481061	G	A	0.000335233	LDL Direct
rs1532624	16	0	57005479	A	C	0.000335417	LDL Direct
Affx-28073355	6	0	160575837	A	G	0.000335653	LDL Direct
rs8614	17	0	27588806	A	C	0.00033612	LDL Direct
rs10797556	1	0	234731989	A	G	0.000330263	LDL Direct
rs17519958	1	0	234761573	A	C	0.000336649	LDL Direct
rs74406106	1	0	238726081	T	C	0.000337853	LDL Direct
rs13066322	3	0	12269266	T	C	0.00033793	LDL Direct
rs9375459	6	0	127147704	T	C	0.000338041	LDL Direct
rs16844401	4	0	3449652	A	G	0.000338536	LDL Direct
rs11057396	12	0	124419062	C	A	0.000338677	LDL Direct
rs10271136	7	0	45076640	A	C	0.000338999	LDL Direct
rs17242346	19	0	11198780	A	G	0.000340222	LDL Direct
rs3905000	9	0	107657070	A	G	0.000341239	LDL Direct
rs76222503	8	0	9195074	A	C	0.000341644	LDL Direct
rs6734238	2	0	113841030	G	A	0.000341912	LDL Direct
rs78737544	5	0	146622391	A	C	0.000342701	LDL Direct
rs1752337	9	0	136160228	G	T	0.000343769	LDL Direct
rs2237107	6	0	16133820	G	C	0.000343864	LDL Direct
rs1801703	2	0	21225912	T	C	0.000337754	LDL Direct
rs1182933	12	0	121454622	T	C	0.000344995	LDL Direct
rs56078519	2	0	20926296	G	A	0.000330099	LDL Direct
rs4511214	10	0	134411966	T	C	0.000329456	LDL Direct
rs6489835	12	0	111365043	C	T	0.000317016	LDL Direct
rs117210556	19	0	11126197	C	T	0.000317089	LDL Direct
rs10775614	19	0	10867219	G	A	0.000317353	LDL Direct
rs61988556	14	0	73439258	C	T	0.000317932	LDL Direct
rs36005514	19	0	11190764	A	G	0.000317973	LDL Direct
rs116516160	1	0	220877349	G	A	0.000318145	LDL Direct
rs72803196	16	0	72670289	T	C	0.000318183	LDL Direct
rs141184770	19	0	19375600	C	A	0.000318277	LDL Direct
rs2274089	6	0	25488583	T	C	0.000318735	LDL Direct
rs36049922	19	0	11169305	C	T	0.00031937	LDL Direct
rs117665181	8	0	126535893	A	G	0.000320834	LDL Direct
rs2792743	10	0	113903510	A	G	0.000321421	LDL Direct
rs117490455	19	0	11170677	G	A	0.000321581	LDL Direct
rs79972088	11	0	122590559	T	C	0.000329521	LDL Direct
rs9939224	16	0	57002732	T	G	0.000321709	LDL Direct
rs66487220	8	0	59318565	T	G	0.000322809	LDL Direct
rs75262919	3	0	12419366	T	C	0.000322816	LDL Direct
rs10139426	14	0	26179158	G	A	0.000322988	LDL Direct
rs10910471	1	0	234728276	T	C	0.000323171	LDL Direct
rs2279463	6	0	160668389	G	A	0.000323537	LDL Direct
rs7221192	17	0	46579232	T	C	0.000323817	LDL Direct
rs80354790	11	0	129034811	C	T	0.000323825	LDL Direct
rs117706747	16	0	71914194	C	T	0.000323993	LDL Direct
rs1801696	2	0	21232044	T	C	0.000325236	LDL Direct
rs17029597	3	0	32523287	C	A	0.000326852	LDL Direct
rs75564121	19	0	19768495	G	T	0.000328169	LDL Direct
rs13412	17	0	39967442	C	T	0.00032855	LDL Direct
rs78354019	2	0	43989130	G	A	0.000329339	LDL Direct
rs9399061	6	0	133671586	G	A	0.000322507	LDL Direct
rs17638234	19	0	35979385	T	C	0.000387987	LDL Direct
rs6887358	5	0	52114702	C	A	0.000345531	LDL Direct
rs12721108	19	0	45447241	T	G	0.000347098	LDL Direct
rs16926246	10	0	71093392	T	C	0.000365507	LDL Direct
rs62521592	8	0	126633531	T	C	0.000366321	LDL Direct
rs11905831	20	0	62903550	G	A	0.000366701	LDL Direct
rs12713844	2	0	21238413	G	C	0.000367007	LDL Direct
rs1333048	9	0	22125347	C	A	0.000367695	LDL Direct
rs12669528	7	0	21498621	G	C	0.000367752	LDL Direct
rs4690098	4	0	3447156	T	C	0.000367892	LDL Direct
rs2427530	20	0	62361737	A	G	0.000368547	LDL Direct
rs11812460	10	0	94832128	A	G	0.00036889	LDL Direct
rs147936725	6	0	161007619	T	G	0.000370234	LDL Direct
rs17663005	8	0	126464388	C	T	0.000370619	LDL Direct
rs73236901	13	0	80611176	C	A	0.000371284	LDL Direct
rs2495499	1	0	55494682	T	C	0.000371361	LDL Direct
rs6415084	6	0	160980330	T	C	0.000363452	LDL Direct
rs402614	17	0	7033983	A	G	0.000372148	LDL Direct
rs2409570	8	0	9226448	C	G	0.000373311	LDL Direct
rs149871778	12	0	9098995	GAAC	G	0.0003761	LDL Direct
rs10189685	2	0	203488449	A	G	0.000376883	LDL Direct
rs6603977	1	0	92972660	G	A	0.000377744	LDL Direct
rs1377870	4	0	69345132	G	A	0.000377923	LDL Direct
rs113382099	9	0	138664967	T	C	0.000378053	LDL Direct
rs1495743	8	0	18273300	G	C	0.000378398	LDL Direct
rs9457998	6	0	161109053	G	A	0.000378767	LDL Direct
Affx-52331509	17	0	45567597	CT	C	0.000380684	LDL Direct
rs11878790	19	0	45430417	C	T	0.000381405	LDL Direct
rs17031783	2	0	44194879	T	C	0.000382947	LDL Direct
rs2802954	1	0	235015126	A	C	0.000383025	LDL Direct
rs2521988	17	0	7155861	A	G	0.00038484	LDL Direct
rs116186529	5	0	150893500	T	C	0.000372219	LDL Direct
rs34959585	5	0	71420451	C	T	0.000346216	LDL Direct
rs45518133	19	0	10670351	T	C	0.000363242	LDL Direct
rs78598082	19	0	11222047	T	C	0.000362478	LDL Direct
rs6917747	6	0	160402705	A	G	0.000347914	LDL Direct
rs56174528	5	0	74400516	C	G	0.000348099	LDL Direct
rs28403550	3	0	122251838	A	C	0.00034952	LDL Direct
rs112476023	6	0	160560155	T	G	0.000349805	LDL Direct
rs12201275	6	0	116314563	G	C	0.000350746	LDL Direct
rs527221	19	0	46275976	C	G	0.000352207	LDL Direct
rs66506004	5	0	71888116	T	C	0.000352754	LDL Direct
Affx-36285418	2	0	21224853	T	C	0.000353594	LDL Direct
rs761248	20	0	17848206	G	T	0.000354067	LDL Direct
rs174591	11	0	61617676	A	T	0.000354511	LDL Direct
rs6129800	20	0	39914030	A	G	0.000355094	LDL Direct
rs3010271	5	0	71947654	G	A	0.000355912	LDL Direct
rs8111071	19	0	46307406	G	A	0.000357277	LDL Direct
rs7240405	18	0	47159090	A	G	0.000363192	LDL Direct
rs3120139	6	0	160741622	A	G	0.000357314	LDL Direct
rs1473147	17	0	67062334	C	T	0.000357973	LDL Direct
rs58819137	19	0	45698174	C	T	0.000358093	LDL Direct
rs4302748	7	0	36191699	A	G	0.000359057	LDL Direct
rs28541530	7	0	21531161	G	A	0.00035941	LDL Direct
rs74771514	2	0	79224059	G	A	0.000359489	LDL Direct
rs1864163	16	0	56997233	A	G	0.000359945	LDL Direct
rs12200363	6	0	160583732	C	T	0.000360018	LDL Direct
rs35641646	18	0	47101589	C	T	0.000360242	LDL Direct
rs6698843	1	0	109806834	T	C	0.000360342	LDL Direct
rs2745865	20	0	17847735	T	C	0.000361425	LDL Direct
rs4530754	5	0	122855416	G	A	0.000361666	LDL Direct
rs115011151	3	0	126161897	T	C	0.000361699	LDL Direct
rs4751996	10	0	118397894	A	G	0.00036182	LDL Direct
rs148698650	19	0	11218079	A	G	0.000357833	LDL Direct
rs17342717	6	0	25821770	T	C	0.000560074	LDL Direct
rs11737560	4	0	120131644	T	C	0.000496789	LDL Direct
rs79469260	16	0	72103769	A	G	0.000567493	LDL Direct
rs1800961	20	0	43042364	T	C	0.000945426	LDL Direct
rs2081687	8	0	59388565	T	C	0.000950075	LDL Direct
Affx-16228897	19	0	58661549	C	T	0.000974102	LDL Direct
rs34604874	8	0	126487857	A	G	0.000974548	LDL Direct
rs117414940	19	0	19855549	C	A	0.000976153	LDL Direct
rs1801702	2	0	21225485	G	C	0.000981808	LDL Direct
rs2075290	11	0	116653296	C	T	0.000992081	LDL Direct
rs11220462	11	0	126243952	A	G	0.00105038	LDL Direct
rs17106582	1	0	81967072	G	A	0.00106233	LDL Direct
rs7523242	1	0	55498949	T	C	0.00106696	LDL Direct
rs9689	1	0	25688276	A	G	0.00107474	LDL Direct
rs7722186	5	0	74576285	A	G	0.00107497	LDL Direct
rs281377	19	0	49206603	T	C	0.00108537	LDL Direct
rs72902579	2	0	21276008	C	T	0.000940827	LDL Direct
rs10260606	7	0	44584551	C	G	0.0010889	LDL Direct
rs157581	19	0	45395714	C	T	0.00110328	LDL Direct
rs7551981	1	0	55719166	G	T	0.00111339	LDL Direct
rs11672399	19	0	45377098	A	C	0.00111822	LDL Direct
rs2131925	1	0	63025942	G	T	0.0011381	LDL Direct
rs113408695	17	0	67060872	C	T	0.00114524	LDL Direct
rs11577931	1	0	109820884	G	A	0.00116569	LDL Direct
rs117733303	6	0	160922870	G	A	0.00116775	LDL Direct
rs1260326	2	0	27730940	T	C	0.00121189	LDL Direct
rs137852987	2	0	44099233	A	G	0.00127714	LDL Direct
rs964184	11	0	116648917	G	C	0.0013657	LDL Direct
rs12721109	19	0	45447221	A	G	0.00140098	LDL Direct
rs2954020	8	0	126481952	A	G	0.001436	LDL Direct
rs439401	19	0	45414451	T	C	0.00144089	LDL Direct
rs217181	16	0	72114002	T	C	0.00109103	LDL Direct
rs1801689	17	0	64210580	C	A	0.00144557	LDL Direct
rs10166144	2	0	21453733	G	A	0.000936467	LDL Direct
rs28927680	11	0	116619073	G	C	0.000920547	LDL Direct
rs11665829	19	0	45365817	A	G	0.000760219	LDL Direct
rs1160985	19	0	45403412	T	C	0.000760415	LDL Direct
rs10080815	6	0	160687412	G	T	0.0007647	LDL Direct
rs75016991	17	0	67424508	A	C	0.000767949	LDL Direct
rs73632737	11	0	126226775	C	G	0.000772461	LDL Direct
rs12691202	2	0	21249716	T	C	0.000779986	LDL Direct
Affx-16018598	19	0	45296806	T	C	0.000781946	LDL Direct
rs62120566	19	0	45197732	G	C	0.000782645	LDL Direct
rs173539	16	0	56988044	T	C	0.000796012	LDL Direct
rs73572039	19	0	45342630	T	C	0.000799358	LDL Direct
rs77287598	19	0	11159449	T	C	0.000800917	LDL Direct
rs6882076	5	0	156390297	T	C	0.000828721	LDL Direct
rs4970829	1	0	109757295	A	G	0.000848549	LDL Direct
rs10102164	8	0	55421614	A	G	0.000932959	LDL Direct
rs12720796	2	0	21261998	C	A	0.000850085	LDL Direct
rs998203	6	0	160517888	T	C	0.000858704	LDL Direct
rs80254170	6	0	160514283	G	A	0.000868969	LDL Direct
rs7188	19	0	11275139	C	A	0.00087447	LDL Direct
rs11550348	19	0	46387344	A	G	0.000883333	LDL Direct
rs1529729	19	0	11163562	C	T	0.000883747	LDL Direct
rs2126259	8	0	9185146	T	C	0.000884245	LDL Direct
rs11881756	19	0	45220896	C	T	0.0008922	LDL Direct
rs7249753	19	0	11192226	C	T	0.000896922	LDL Direct
rs1883025	9	0	107664301	T	C	0.000565194	LDL Direct
rs4804567	19	0	11245472	T	C	0.000904629	LDL Direct
rs17671591	5	0	74615021	T	C	0.000909458	LDL Direct
rs11206510	1	0	55496039	C	T	0.00091298	LDL Direct
rs74629722	2	0	21127044	C	G	0.000918031	LDL Direct
rs261334	15	0	58726744	G	C	0.000856156	LDL Direct
rs17248748	19	0	11206040	T	C	0.000760115	LDL Direct
rs16996148	19	0	19658472	T	G	0.00155944	LDL Direct
rs77704739	5	0	52080909	C	T	0.00158948	LDL Direct
rs445925	19	0	45415640	A	G	0.0060095	LDL Direct
rs7254892	19	0	45389596	A	G	0.0060554	LDL Direct
rs11591147	1	0	55505647	T	G	0.00712351	LDL Direct
rs157580	19	0	45395266	G	A	0.00734141	LDL Direct
rs58542926	19	0	19379549	T	C	0.00739024	LDL Direct
rs6511720	19	0	11202306	T	G	0.00742491	LDL Direct
rs75590738	19	0	19368482	A	G	0.000315573	LDL Direct
rs12189936	6	0	164058264	A	G	0.000315428	LDL Direct
rs17663874	2	0	20885321	A	C	0.000315222	LDL Direct
rs113480018	4	0	78834532	C	T	0.000315206	LDL Direct
rs78238000	19	0	11123219	A	G	0.000314851	LDL Direct
rs3745726	19	0	49094856	T	C	0.000314457	LDL Direct
rs4148810	7	0	87102251	T	C	0.000314212	LDL Direct
rs72658867	19	0	11231203	A	G	0.00508383	LDL Direct
rs55699011	11	0	1890743	T	C	0.000313987	LDL Direct
rs871841	17	0	8216468	T	C	0.000312195	LDL Direct
rs117136394	6	0	168652608	G	A	0.000311167	LDL Direct
rs55824586	2	0	118542043	A	G	0.000311165	LDL Direct
rs4871601	8	0	126471577	G	A	0.00031111	LDL Direct
rs10489487	1	0	55793372	C	T	0.000311083	LDL Direct
rs62083799	18	0	11220457	T	G	0.000310505	LDL Direct
rs2395030	6	0	31431874	T	G	0.00030907	LDL Direct
rs79722717	2	0	25957467	A	G	0.000309056	LDL Direct
rs72756554	5	0	52123144	C	T	0.000308995	LDL Direct
rs4357753	12	0	112740709	C	T	0.000308896	LDL Direct
rs75587839	8	0	40619778	A	G	0.000308833	LDL Direct
rs959641	4	0	146411191	A	C	0.00030859	LDL Direct
rs117198034	19	0	45469902	T	C	0.000308367	LDL Direct
rs62483669	7	0	100540556	G	A	0.000313891	LDL Direct
rs662138	6	0	160564476	G	C	0.00156871	LDL Direct
rs629301	1	0	109818306	G	T	0.00483637	LDL Direct
Affx-20090007	2	0	44066247	C	G	0.0042181	LDL Direct
rs77241309	19	0	45349177	C	G	0.00160155	LDL Direct
Affx-20090607	2	0	44099433	A	C	0.00164182	LDL Direct
rs1408272	6	0	25842951	G	T	0.00165929	LDL Direct
rs514230	1	0	234858597	A	T	0.00168279	LDL Direct
rs525172	2	0	21382976	T	G	0.00172092	LDL Direct
rs2228603	19	0	19329924	T	C	0.00172686	LDL Direct
rs484399	2	0	21406568	C	A	0.00176227	LDL Direct
rs174583	11	0	61609750	T	C	0.00179119	LDL Direct
rs61176209	1	0	55574599	T	C	0.00186006	LDL Direct
rs11687710	2	0	21371068	C	T	0.00186319	LDL Direct
rs4245791	2	0	44074431	C	T	0.00194768	LDL Direct
rs12477249	2	0	21400661	A	G	0.00197524	LDL Direct
rs12713843	2	0	21238367	T	C	0.00203985	LDL Direct
rs4420638	19	0	45422946	G	A	0.00479375	LDL Direct
rs2738446	19	0	11227326	G	C	0.00211662	LDL Direct
rs2000999	16	0	72108093	A	G	0.00214842	LDL Direct
rs579459	9	0	136154168	C	T	0.00221642	LDL Direct
rs2001945	8	0	126477978	G	C	0.00225144	LDL Direct
rs2207132	20	0	39142516	A	G	0.00229217	LDL Direct
rs8104483	19	0	45372354	G	T	0.00236715	LDL Direct
rs6859	19	0	45382034	A	G	0.00241569	LDL Direct
rs12916	5	0	74656539	C	T	0.00244983	LDL Direct
rs405509	19	0	45408836	T	G	0.00277707	LDL Direct
rs62117160	19	0	45232161	A	G	0.00322616	LDL Direct
rs769449	19	0	45410002	A	G	0.00326379	LDL Direct
rs10455872	6	0	161010118	G	A	0.00333023	LDL Direct
rs519113	19	0	45376284	G	C	0.00343392	LDL Direct
rs533617	2	0	21233972	C	T	0.0037739	LDL Direct
rs144787122	7	0	2296552	G	A	0.00214283	LDL Direct
rs12670798	7	0	21607352	C	T	0.000754105	LDL Direct
rs75326768	9	0	114341122	A	G	0.000597056	LDL Direct
rs2618566	20	0	17844684	G	T	0.000744212	LDL Direct
rs73936968	19	0	45395816	A	G	0.000589478	LDL Direct
rs17666927	16	0	72143414	A	G	0.000590635	LDL Direct
rs628031	6	0	160560845	A	G	0.000595457	LDL Direct
rs1740428	6	0	161081331	A	G	0.000315909	LDL Direct
rs1458038	4	0	81164723	T	C	0.000598424	LDL Direct
rs8000868	13	0	114559522	T	C	0.000604744	LDL Direct
rs116582083	2	0	21459912	C	T	0.000609973	LDL Direct
rs73015030	19	0	11207516	A	G	0.000610434	LDL Direct
rs4722551	7	0	25991826	C	T	0.000618189	LDL Direct
rs4804564	19	0	11158055	C	T	0.000621115	LDL Direct
rs11542916	19	0	10694720	A	G	0.000622829	LDL Direct
rs2285943	7	0	21582963	T	G	0.000622949	LDL Direct
Affx-18446674	2	0	169830328	A	G	0.000624389	LDL Direct
rs1132054	19	0	49102399	C	T	0.000588779	LDL Direct
rs2886232	17	0	67150176	T	C	0.000633333	LDL Direct
rs2498323	4	0	3451109	A	G	0.000639512	LDL Direct
rs113588790	2	0	21364562	T	C	0.000644131	LDL Direct
rs2642442	1	0	220973563	C	T	0.000646437	LDL Direct
rs17050272	2	0	121306440	A	G	0.000649401	LDL Direct
rs146534110	6	0	160578069	T	G	0.000653957	LDL Direct
rs17047429	2	0	118557083	C	T	0.000654852	LDL Direct
rs72631343	17	0	67191270	G	C	0.000658031	LDL Direct
rs2965169	19	0	45251156	C	A	0.000663523	LDL Direct
rs196523	6	0	169153523	C	A	0.000664003	LDL Direct
rs73013159	19	0	11122710	T	G	0.00066551	LDL Direct
rs2068888	10	0	94839642	A	G	0.000665739	LDL Direct
rs3852859	19	0	45379309	C	T	0.000666566	LDL Direct
rs1501906	5	0	156427659	A	G	0.000747607	LDL Direct
rs4803771	19	0	45427648	G	C	0.000636553	LDL Direct
rs4425006	19	0	10813364	T	C	0.000587991	LDL Direct
rs2479409	1	0	55504650	G	A	0.000648839	LDL Direct
rs7853989	9	0	136131592	C	G	0.000575877	LDL Direct
rs6029526	20	0	39672618	A	T	0.000736873	LDL Direct
rs11879589	19	0	45373276	A	G	0.000587267	LDL Direct
rs74257940	19	0	11214475	G	T	0.000730245	LDL Direct
rs3826804	19	0	10915925	G	A	0.000726652	LDL Direct
rs10415811	19	0	11177408	C	T	0.000723114	LDL Direct
rs12720842	2	0	21257927	C	T	0.000716599	LDL Direct
rs643434	9	0	136142355	A	G	0.000714264	LDL Direct
rs4942486	13	0	32953388	T	C	0.000697798	LDL Direct
rs114426579	1	0	168980157	T	C	0.000697503	LDL Direct
rs6685309	1	0	60173734	C	T	0.000697357	LDL Direct
rs2255437	16	0	83988886	A	G	0.000695683	LDL Direct
rs6102059	20	0	39228784	T	C	0.000687165	LDL Direct
rs10424702	19	0	19508013	G	A	0.000686774	LDL Direct
rs983309	8	0	9177732	T	G	0.000684336	LDL Direct
rs281385	19	0	49217261	A	G	0.000699411	LDL Direct
rs10495703	2	0	20350783	T	C	0.000673061	LDL Direct
rs79456950	19	0	45329097	T	G	0.000573978	LDL Direct
rs6680227	1	0	109798914	A	G	0.000678847	LDL Direct
rs655555	1	0	234863292	A	C	0.000573558	LDL Direct
rs73596816	6	0	161017363	A	G	0.000573342	LDL Direct
rs12143028	1	0	55648688	C	G	0.000573995	LDL Direct
rs17699030	19	0	11330942	G	A	0.000571972	LDL Direct
rs1800775	16	0	56995236	A	C	0.00057148	LDL Direct
rs2285942	7	0	21582917	T	C	0.000571994	LDL Direct
rs3936510	5	0	55860866	T	G	0.000568743	LDL Direct
rs2075650	19	0	45395619	G	A	0.000568308	LDL Direct
rs116089584	6	0	160962370	T	G	0.000567795	LDL Direct
rs35242582	6	0	32600057	G	A	0.000667474	LDL Direct
rs281380	19	0	49214470	C	T	0.000667795	LDL Direct
rs12721063	19	0	45449166	A	G	0.00066911	LDL Direct
rs765351	6	0	161252685	A	C	0.00150298	Lipoprotein A
rs8191754	6	0	160448324	G	C	0.00147179	Lipoprotein A
rs116989098	6	0	161777500	T	C	0.00146981	Lipoprotein A
rs12204899	6	0	161342481	G	A	0.00146256	Lipoprotein A
rs421913	6	0	160742369	C	T	0.00145988	Lipoprotein A
rs41267805	6	0	160921969	A	G	0.00145968	Lipoprotein A
rs117727234	6	0	160533827	A	G	0.00147348	Lipoprotein A
rs118032069	6	0	160737935	A	C	0.00145333	Lipoprotein A
rs3798951	6	0	161688163	A	C	0.00127745	Lipoprotein A
rs1080085	6	0	161712035	G	T	0.00133408	Lipoprotein A
rs117935574	6	0	161011137	T	C	0.0012993	Lipoprotein A
rs583856	6	0	161437775	T	C	0.001295	Lipoprotein A
rs36014276	6	0	161388012	A	G	0.00129397	Lipoprotein A
rs12197517	6	0	161666190	C	G	0.00125067	Lipoprotein A
rs73020718	6	0	160032984	G	A	0.00124808	Lipoprotein A
rs116926922	6	0	160379710	T	G	0.00152313	Lipoprotein A
rs35509017	6	0	161217544	C	A	0.00121834	Lipoprotein A
rs117446263	6	0	160847571	A	G	0.00134745	Lipoprotein A
rs8177505	6	0	160679656	AT	A	0.00153309	Lipoprotein A
rs79570361	6	0	161170855	G	A	0.00169428	Lipoprotein A
rs75234242	6	0	161018985	A	G	0.00155887	Lipoprotein A
rs79182122	6	0	161314010	A	G	0.00117898	Lipoprotein A
rs116881261	6	0	161190516	A	G	0.00199487	Lipoprotein A
rs58364041	6	0	160874677	A	C	0.00196165	Lipoprotein A
rs3757026	6	0	161666277	G	A	0.00190145	Lipoprotein A
rs316003	6	0	160645832	C	T	0.00186173	Lipoprotein A
rs10080815	6	0	160687412	G	T	0.00185723	Lipoprotein A
rs17589858	6	0	160699116	G	C	0.00184156	Lipoprotein A
rs73024076	6	0	161450190	T	C	0.00168833	Lipoprotein A
rs791185	6	0	160611256	G	C	0.0016883	Lipoprotein A
rs76144756	6	0	161006084	A	G	0.00167481	Lipoprotein A
rs3798186	6	0	160447017	G	A	0.00167006	Lipoprotein A
rs402219	6	0	160789296	G	A	0.00165536	Lipoprotein A
rs147936725	6	0	161007619	T	G	0.00165417	Lipoprotein A
rs315996	6	0	160666365	A	G	0.00163036	Lipoprotein A
rs117466922	6	0	160156944	G	A	0.00161883	Lipoprotein A
rs4646283	6	0	160581502	C	T	0.00161305	Lipoprotein A
rs41268551	6	0	161556852	T	C	0.00159555	Lipoprotein A
rs76596562	6	0	160779981	A	G	0.00158107	Lipoprotein A
rs2465868	6	0	161287333	C	T	0.00156994	Lipoprotein A
rs316019	6	0	160670282	A	C	0.00154719	Lipoprotein A
rs115325990	6	0	160857787	G	A	0.00116519	Lipoprotein A
rs41264848	6	0	160968968	A	G	0.00102891	Lipoprotein A
rs73017450	6	0	159930566	T	C	0.00115598	Lipoprotein A
rs14224	6	0	161137779	C	T	0.0027254	Lipoprotein A
rs61735260	6	0	161560461	A	G	0.00272797	Lipoprotein A
rs3120139	6	0	160741622	A	G	0.00284162	Lipoprotein A
rs4252159	6	0	161160644	A	G	0.00296567	Lipoprotein A
rs4709393	6	0	160472032	G	T	0.0030853	Lipoprotein A
rs80145669	6	0	161022495	A	G	0.00324639	Lipoprotein A
rs2279463	6	0	160668389	G	A	0.00326792	Lipoprotein A
rs78700854	6	0	160785158	T	C	0.00342761	Lipoprotein A
rs555754	6	0	160769423	A	G	0.00356272	Lipoprotein A
rs41267809	6	0	160953642	G	A	0.00359954	Lipoprotein A
rs41272110	6	0	161006172	G	T	0.00361762	Lipoprotein A
rs1801693	6	0	160969629	A	G	0.00362896	Lipoprotein A
rs2665355	6	0	160837368	C	G	0.0037366	Lipoprotein A
rs7756550	6	0	161349326	C	T	0.0038216	Lipoprotein A
Affx-28082856	6	0	161231592	T	C	0.00393653	Lipoprotein A
rs7767084	6	0	160962503	C	T	0.00410479	Lipoprotein A
rs6935921	6	0	161108536	C	T	0.00411263	Lipoprotein A
rs112376176	6	0	160874032	T	C	0.00270739	Lipoprotein A
rs116089584	6	0	160962370	T	G	0.00266489	Lipoprotein A
rs11752957	6	0	161363705	T	G	0.00258593	Lipoprotein A
rs3798158	6	0	160646222	G	T	0.00255588	Lipoprotein A
rs73586466	6	0	160301489	T	G	0.000932987	Lipoprotein A
rs79692178	6	0	160841425	C	T	0.000937914	Lipoprotein A
rs17628203	6	0	161682569	C	T	0.000938216	Lipoprotein A
rs143431368	6	0	160969693	C	T	0.000975022	Lipoprotein A
rs11961006	6	0	161334562	G	A	0.0019965	Lipoprotein A
rs117901488	6	0	160603132	T	C	0.00199715	Lipoprotein A
rs1123180	6	0	161394115	C	G	0.00201152	Lipoprotein A
rs118133674	6	0	160899138	A	G	0.00207153	Lipoprotein A
rs41272114	6	0	161006077	T	C	0.0041697	Lipoprotein A
rs62438071	6	0	161414391	G	C	0.00207657	Lipoprotein A
rs79213545	6	0	161566685	A	T	0.00224755	Lipoprotein A
rs412522	6	0	160727102	T	C	0.000977375	Lipoprotein A
rs77798339	6	0	160698574	A	G	0.00235933	Lipoprotein A
rs3798164	6	0	160575202	A	G	0.00240869	Lipoprotein A
rs118092535	6	0	161027131	C	A	0.00242025	Lipoprotein A
rs146534110	6	0	160578069	T	G	0.00245281	Lipoprotein A
rs3127573	6	0	160681393	G	A	0.00248044	Lipoprotein A
rs55754459	6	0	161551176	G	A	0.00248674	Lipoprotein A
rs140306630	6	0	161013826	T	C	0.00216532	Lipoprotein A
rs662138	6	0	160564476	G	C	0.0011605	Lipoprotein A
rs445925	19	0	45415640	A	G	0.00417326	Lipoprotein A
rs9365169	6	0	160966347	C	G	0.00426357	Lipoprotein A
rs2292334	6	0	160858188	A	G	0.0202511	Lipoprotein A
rs7770628	6	0	161018174	C	T	0.0251588	Lipoprotein A
rs73596816	6	0	161017363	A	G	0.0263568	Lipoprotein A
rs10455872	6	0	161010118	G	A	0.0806116	Lipoprotein A
rs1247318	6	0	161333937	C	G	0.000985866	Lipoprotein A
rs76779653	6	0	161608252	A	G	0.000990154	Lipoprotein A
rs117072647	6	0	161587755	T	C	0.000990712	Lipoprotein A
rs117536381	6	0	161260781	A	G	0.000995503	Lipoprotein A
rs75352494	6	0	161767198	T	C	0.00101202	Lipoprotein A
rs1479353	6	0	160593874	C	A	0.00102402	Lipoprotein A
rs71565801	6	0	161716160	C	T	0.00102986	Lipoprotein A
rs2504959	6	0	160748465	C	T	0.00104107	Lipoprotein A
rs1620921	6	0	161197087	A	G	0.00104607	Lipoprotein A
rs68168937	6	0	160451398	T	C	0.00106888	Lipoprotein A
rs2465854	6	0	161310910	A	G	0.00111997	Lipoprotein A
rs2997094	6	0	161283135	T	G	0.00112895	Lipoprotein A
rs4252166	6	0	161161904	C	G	0.00114073	Lipoprotein A
rs540713	6	0	160766321	C	T	0.0171343	Lipoprotein A
rs3127599	6	0	160907134	T	C	0.0151292	Lipoprotein A
rs41272078	6	0	161010150	T	C	0.00910473	Lipoprotein A
rs1740428	6	0	161081331	A	G	0.00736884	Lipoprotein A
rs4252165	6	0	161161559	A	C	0.00432703	Lipoprotein A
rs3918291	6	0	160828142	C	T	0.00457613	Lipoprotein A
rs1937475	6	0	161315724	A	G	0.00461615	Lipoprotein A
rs117733303	6	0	160922870	G	A	0.00503061	Lipoprotein A
rs41265930	6	0	160964135	C	T	0.00504183	Lipoprotein A
rs41272044	6	0	161014751	C	T	0.00507112	Lipoprotein A
rs12214416	6	0	160910517	A	T	0.00523599	Lipoprotein A
rs686392	6	0	161432984	C	T	0.00527442	Lipoprotein A
rs9364559	6	0	160976148	G	A	0.00422878	Lipoprotein A
rs13213129	6	0	160906922	T	G	0.00555201	Lipoprotein A
rs1247563	6	0	161205949	G	A	0.0061278	Lipoprotein A
rs62441901	6	0	160973905	G	C	0.006813	Lipoprotein A
rs6415084	6	0	160980330	T	C	0.00681514	Lipoprotein A
rs9364554	6	0	160833664	T	C	0.00689117	Lipoprotein A
rs6919346	6	0	160960359	T	C	0.00710999	Lipoprotein A
rs77009508	6	0	161004972	G	A	0.00720558	Lipoprotein A
rs783147	6	0	161137990	A	G	0.00720883	Lipoprotein A
rs9457998	6	0	161109053	G	A	0.00731999	Lipoprotein A
rs1864449	6	0	161122763	T	C	0.00603245	Lipoprotein A
rs1590183	6	0	161096758	T	C	0.00231	Lipoprotein A
rs75980238	2	0	108748081	A	G	0.00043509	Microalbumin in Urine
rs7210325	17	0	71541460	A	G	0.000611479	Microalbumin in Urine
rs79416680	5	0	36471697	T	C	0.00055779	Microalbumin in Urine
rs10829575	10	0	130919257	G	A	0.000560525	Microalbumin in Urine
rs115057662	3	0	30204398	A	G	0.000562031	Microalbumin in Urine
rs115009272	5	0	33421592	C	T	0.000562544	Microalbumin in Urine
rs735875	9	0	14395234	A	G	0.000563207	Microalbumin in Urine
rs67899843	18	0	5358774	A	C	0.000563292	Microalbumin in Urine
rs78534167	7	0	66955079	G	A	0.000557422	Microalbumin in Urine
rs28637176	9	0	91280567	C	T	0.000563694	Microalbumin in Urine
rs73730598	5	0	77973	A	G	0.000565138	Microalbumin in Urine
rs3783011	13	0	99081156	T	C	0.000565232	Microalbumin in Urine
rs116630049	5	0	13784272	A	G	0.000565365	Microalbumin in Urine
rs117375827	7	0	14681698	A	G	0.000565696	Microalbumin in Urine
rs2683227	17	0	71756554	A	G	0.000565962	Microalbumin in Urine
rs55680006	5	0	109554192	A	C	0.000566595	Microalbumin in Urine
rs7922668	10	0	11949254	G	A	0.000564592	Microalbumin in Urine
rs113306890	17	0	11121643	C	A	0.000555766	Microalbumin in Urine
rs45577334	11	0	115129421	C	T	0.000554544	Microalbumin in Urine
rs12024556	1	0	216963142	G	A	0.000553866	Microalbumin in Urine
rs41285342	6	0	131962602	C	T	0.000542403	Microalbumin in Urine
rs60860420	16	0	74875796	G	A	0.000542838	Microalbumin in Urine
rs56832279	7	0	9026617	T	C	0.000543521	Microalbumin in Urine
rs114862312	5	0	12090178	G	A	0.000543742	Microalbumin in Urine
rs17848299	10	0	118368960	C	T	0.000544833	Microalbumin in Urine
rs72659880	4	0	81516640	C	T	0.000545252	Microalbumin in Urine
rs61801178	1	0	164336554	A	C	0.000545394	Microalbumin in Urine
rs9512730	13	0	28077144	C	G	0.000545612	Microalbumin in Urine
rs72664382	14	0	30949575	T	C	0.0005458	Microalbumin in Urine
rs3849847	8	0	2369366	A	T	0.000549339	Microalbumin in Urine
rs41301857	6	0	401641	T	C	0.000549511	Microalbumin in Urine
rs12915759	15	0	56096430	T	C	0.000549669	Microalbumin in Urine
rs73057974	3	0	28923278	T	C	0.00054991	Microalbumin in Urine
rs74453365	16	0	8475903	G	A	0.000550417	Microalbumin in Urine
rs79691477	7	0	130640620	G	A	0.000553684	Microalbumin in Urine
rs12077960	1	0	15097427	C	A	0.000567533	Microalbumin in Urine
rs17156787	10	0	45193851	A	C	0.000541863	Microalbumin in Urine
rs72741961	5	0	9250626	A	C	0.000567799	Microalbumin in Urine
rs115230528	3	0	97982035	C	T	0.00056977	Microalbumin in Urine
rs73083589	7	0	41076289	C	T	0.000597193	Microalbumin in Urine
rs10981639	9	0	115897653	T	C	0.000599193	Microalbumin in Urine
rs17002816	4	0	78748751	T	C	0.000604708	Microalbumin in Urine
rs72874089	4	0	81433757	G	A	0.000604781	Microalbumin in Urine
rs76875495	14	0	85243917	C	T	0.000605363	Microalbumin in Urine
rs1706896	7	0	105256374	G	A	0.000607193	Microalbumin in Urine
rs113485459	4	0	177494374	A	G	0.000595266	Microalbumin in Urine
rs11592891	10	0	130212650	T	C	0.000607764	Microalbumin in Urine
rs34211536	5	0	107939757	C	A	0.000609304	Microalbumin in Urine
rs62270303	3	0	145343091	C	T	0.000610132	Microalbumin in Urine
rs114806272	3	0	64387089	C	T	0.000612594	Microalbumin in Urine
rs74940440	18	0	50125725	A	G	0.000615198	Microalbumin in Urine
rs1404727	7	0	46728937	C	T	0.000619751	Microalbumin in Urine
rs78810647	14	0	82508053	A	G	0.000620279	Microalbumin in Urine
rs75723305	3	0	46990918	T	C	0.000607969	Microalbumin in Urine
rs4693532	4	0	81549972	A	G	0.000590941	Microalbumin in Urine
rs12152932	5	0	56698899	T	G	0.000590815	Microalbumin in Urine
rs9933919	16	0	11636903	T	C	0.000590279	Microalbumin in Urine
rs73006596	11	0	116970362	A	G	0.000570117	Microalbumin in Urine
rs11603280	11	0	69816812	T	C	0.000571799	Microalbumin in Urine
Affx-80280793	11	0	123848376	T	TCACA	0.000572827	Microalbumin in Urine
rs76586838	5	0	114682226	C	G	0.000572885	Microalbumin in Urine
rs10519	9	0	101831995	A	G	0.00057308	Microalbumin in Urine
rs76963357	7	0	112634830	A	G	0.000577153	Microalbumin in Urine
rs73664147	9	0	137703125	G	C	0.000578067	Microalbumin in Urine
rs62080524	18	0	5365150	T	C	0.000578178	Microalbumin in Urine
rs9301585	13	0	90209393	A	C	0.000578632	Microalbumin in Urine
rs73224506	3	0	114242502	A	G	0.000579747	Microalbumin in Urine
rs79861749	8	0	70931332	A	G	0.000580822	Microalbumin in Urine
rs6870772	5	0	180565716	C	A	0.000585121	Microalbumin in Urine
rs12239717	1	0	107372496	C	A	0.000585845	Microalbumin in Urine
rs72721226	9	0	31908238	A	G	0.000588325	Microalbumin in Urine
rs79887259	8	0	61373296	T	G	0.000589745	Microalbumin in Urine
rs113880396	5	0	61607999	T	C	0.000568471	Microalbumin in Urine
rs62482670	7	0	125566116	C	G	0.000540885	Microalbumin in Urine
rs61750364	3	0	148757880	A	G	0.000540347	Microalbumin in Urine
rs4462764	2	0	5345732	G	A	0.000540022	Microalbumin in Urine
rs12538198	7	0	156818027	A	G	0.000502203	Microalbumin in Urine
rs34216052	19	0	52638762	C	T	0.000503453	Microalbumin in Urine
rs148034082	3	0	49751230	T	C	0.000503548	Microalbumin in Urine
rs76127038	12	0	116121381	G	A	0.000504596	Microalbumin in Urine
rs77119441	11	0	121787956	G	A	0.000504778	Microalbumin in Urine
rs200166388	5	0	148989259	A	G	0.000504885	Microalbumin in Urine
rs184708397	3	0	167083673	G	C	0.000501895	Microalbumin in Urine
rs58931649	1	0	244320515	A	G	0.000507252	Microalbumin in Urine
rs8004189	14	0	89394467	A	G	0.000507777	Microalbumin in Urine
rs1958744	14	0	28574719	C	T	0.000507902	Microalbumin in Urine
rs45620037	3	0	38655278	A	G	0.000508854	Microalbumin in Urine
rs34763380	17	0	1272933	T	C	0.000509504	Microalbumin in Urine
rs116780213	2	0	125427042	T	C	0.000509817	Microalbumin in Urine
rs185721725	9	0	32143552	G	A	0.000510754	Microalbumin in Urine
rs6518145	21	0	23648692	A	G	0.000507769	Microalbumin in Urine
rs115341525	1	0	107641955	A	G	0.000501818	Microalbumin in Urine
rs284017	5	0	55766875	A	G	0.000499172	Microalbumin in Urine
rs117450867	9	0	118762355	T	C	0.00049846	Microalbumin in Urine
rs72769039	16	0	5901467	A	G	0.000491938	Microalbumin in Urine
rs2476765	13	0	106491447	T	G	0.000492052	Microalbumin in Urine
rs76981581	4	0	38416046	G	C	0.000492321	Microalbumin in Urine
rs12478704	2	0	133741134	T	C	0.000493105	Microalbumin in Urine
rs816407	7	0	56174140	G	T	0.0004954	Microalbumin in Urine
rs11582208	1	0	82366051	A	G	0.000495674	Microalbumin in Urine
rs2306706	4	0	186427871	G	A	0.000495737	Microalbumin in Urine
rs1921089	5	0	30836668	C	A	0.000496451	Microalbumin in Urine
rs117271656	7	0	125556965	C	T	0.000496898	Microalbumin in Urine
rs34158	7	0	31726465	C	T	0.000496951	Microalbumin in Urine
rs115742928	3	0	37220951	T	C	0.000497333	Microalbumin in Urine
rs117037084	10	0	49455314	A	G	0.000497357	Microalbumin in Urine
rs118075579	17	0	30816798	T	C	0.000497603	Microalbumin in Urine
rs2513599	11	0	106250539	A	G	0.000498042	Microalbumin in Urine
rs77353703	2	0	66362161	A	C	0.000498344	Microalbumin in Urine
rs9405867	6	0	5726808	A	G	0.000511806	Microalbumin in Urine
rs17186026	5	0	77176467	C	T	0.00051301	Microalbumin in Urine
rs72636626	1	0	15051754	G	A	0.00051301	Microalbumin in Urine
rs75969017	7	0	40260012	A	G	0.000513243	Microalbumin in Urine
rs11072392	15	0	73149658	C	T	0.000531481	Microalbumin in Urine
rs9667033	11	0	133664606	A	C	0.00053207	Microalbumin in Urine
rs62283039	4	0	6263708	T	G	0.00053229	Microalbumin in Urine
rs78668732	4	0	125909686	T	G	0.000532554	Microalbumin in Urine
rs12415614	10	0	3484416	C	T	0.000536308	Microalbumin in Urine
rs77075816	1	0	200666325	C	T	0.000536899	Microalbumin in Urine
rs60294967	3	0	176992939	C	T	0.000536923	Microalbumin in Urine
rs145877051	9	0	140127809	A	G	0.000536954	Microalbumin in Urine
rs1887631	1	0	108067232	A	G	0.000538434	Microalbumin in Urine
rs2109660	4	0	82223877	T	C	0.000538447	Microalbumin in Urine
rs6884666	5	0	113205328	T	C	0.000538597	Microalbumin in Urine
rs75303257	7	0	37405403	C	T	0.000538636	Microalbumin in Urine
rs79841808	4	0	166643041	C	T	0.000539179	Microalbumin in Urine
rs2652854	6	0	8329434	C	A	0.000539229	Microalbumin in Urine
rs72708609	9	0	32127009	C	T	0.000539993	Microalbumin in Urine
rs76434457	16	0	5670080	T	C	0.000531468	Microalbumin in Urine
rs11655412	17	0	55187039	T	C	0.000622432	Microalbumin in Urine
rs76684607	15	0	24071199	A	G	0.000529972	Microalbumin in Urine
rs75724359	6	0	1264194	A	G	0.000527881	Microalbumin in Urine
rs117674481	9	0	88086457	G	A	0.000514719	Microalbumin in Urine
rs10435066	7	0	19763427	T	C	0.00051778	Microalbumin in Urine
rs199934222	3	0	69244222	T	C	0.000518109	Microalbumin in Urine
rs76540122	4	0	80869245	A	G	0.000518746	Microalbumin in Urine
rs10119842	9	0	127787246	T	C	0.000519935	Microalbumin in Urine
rs78607114	4	0	124179422	A	G	0.000520214	Microalbumin in Urine
rs10751556	10	0	128143338	C	A	0.000522213	Microalbumin in Urine
rs72728630	4	0	143663213	C	A	0.000522299	Microalbumin in Urine
rs6817659	4	0	8063568	C	T	0.000522781	Microalbumin in Urine
rs75629302	3	0	9971386	C	A	0.000524798	Microalbumin in Urine
rs72782882	2	0	15898691	A	G	0.000525164	Microalbumin in Urine
rs114787893	3	0	74735859	T	C	0.000525781	Microalbumin in Urine
rs16879209	5	0	51127636	C	T	0.000526349	Microalbumin in Urine
rs116865530	9	0	140711276	A	G	0.000526594	Microalbumin in Urine
rs12918809	16	0	6083610	A	C	0.000527442	Microalbumin in Urine
rs72672203	14	0	33313878	C	T	0.000529638	Microalbumin in Urine
rs9994408	4	0	46051299	A	G	0.000623932	Microalbumin in Urine
rs139570120	5	0	177573274	A	G	0.000625154	Microalbumin in Urine
rs12701862	7	0	41123452	G	A	0.000626806	Microalbumin in Urine
rs73619448	20	0	61635513	T	G	0.000935373	Microalbumin in Urine
rs11784931	8	0	2831968	T	C	0.000950851	Microalbumin in Urine
rs11771711	7	0	154477036	G	A	0.000955436	Microalbumin in Urine
rs74485962	5	0	355474	T	C	0.000963782	Microalbumin in Urine
rs112372284	5	0	180651497	T	C	0.00096873	Microalbumin in Urine
rs3773990	3	0	190262052	A	G	0.000980814	Microalbumin in Urine
rs55712294	17	0	26940588	A	T	0.000931941	Microalbumin in Urine
rs7855874	9	0	28572086	G	A	0.000985916	Microalbumin in Urine
rs307826	5	0	180051003	C	T	0.000997018	Microalbumin in Urine
rs1006891	21	0	41265097	A	G	0.000997873	Microalbumin in Urine
rs77811866	4	0	10712784	A	G	0.0010034	Microalbumin in Urine
rs62085794	18	0	11423909	G	A	0.00101462	Microalbumin in Urine
rs116263440	5	0	31929498	G	A	0.00102424	Microalbumin in Urine
rs1360809	9	0	121399229	G	A	0.00102979	Microalbumin in Urine
rs72752765	9	0	89189773	T	C	0.000994088	Microalbumin in Urine
rs76776565	16	0	74934097	G	T	0.000923149	Microalbumin in Urine
rs36029722	2	0	182942451	G	A	0.000918932	Microalbumin in Urine
rs76427769	11	0	74823471	C	T	0.000915924	Microalbumin in Urine
rs60920612	7	0	13740646	A	G	0.000803005	Microalbumin in Urine
rs117472180	6	0	141072208	A	C	0.000809097	Microalbumin in Urine
rs1545134	2	0	153403242	T	C	0.000821766	Microalbumin in Urine
rs79177442	9	0	107266833	A	G	0.000827575	Microalbumin in Urine
rs372157	5	0	3418389	C	T	0.000835616	Microalbumin in Urine
rs117935574	6	0	161011137	T	C	0.000838605	Microalbumin in Urine
rs74352255	2	0	37671150	C	G	0.000854056	Microalbumin in Urine
rs148912324	15	0	93616447	A	G	0.000874725	Microalbumin in Urine
rs1033180	6	0	383546	T	C	0.000874944	Microalbumin in Urine
rs74645195	4	0	48330367	G	A	0.000875286	Microalbumin in Urine
rs118007961	8	0	3283347	G	T	0.000875829	Microalbumin in Urine
rs78037647	10	0	34263612	T	C	0.00088707	Microalbumin in Urine
rs35053137	16	0	81590859	A	G	0.000899311	Microalbumin in Urine
rs41308564	13	0	109472733	A	G	0.000903733	Microalbumin in Urine
rs190463375	22	0	36271656	G	T	0.000906015	Microalbumin in Urine
rs76916875	4	0	186600833	T	G	0.00104258	Microalbumin in Urine
rs75729696	4	0	128056775	T	C	0.00104835	Microalbumin in Urine
rs2841545	6	0	13498680	T	C	0.00104903	Microalbumin in Urine
rs117470259	20	0	39135946	A	G	0.00106525	Microalbumin in Urine
rs117700541	10	0	8688043	T	C	0.00140755	Microalbumin in Urine
rs74334585	6	0	161011907	T	C	0.0014254	Microalbumin in Urine
rs79222268	5	0	91210575	A	G	0.0014338	Microalbumin in Urine
rs4719638	7	0	21093521	T	G	0.00145551	Microalbumin in Urine
rs547527	16	0	5443044	C	A	0.00146706	Microalbumin in Urine
rs75219499	4	0	122429741	C	T	0.00150783	Microalbumin in Urine
rs1033625	11	0	32266937	A	G	0.00150925	Microalbumin in Urine
rs117428087	13	0	58103103	A	G	0.00153773	Microalbumin in Urine
rs113691599	8	0	60041531	C	T	0.00165568	Microalbumin in Urine
rs72734617	5	0	13214267	A	C	0.00170744	Microalbumin in Urine
rs77864169	15	0	52094600	G	T	0.0017566	Microalbumin in Urine
rs35846575	8	0	14052452	C	T	0.00184241	Microalbumin in Urine
rs73216324	21	0	20816852	G	C	0.00210242	Microalbumin in Urine
rs79415523	21	0	36103063	A	G	0.00215009	Microalbumin in Urine
rs117768572	16	0	86194925	T	C	0.00323102	Microalbumin in Urine
rs7557712	2	0	235310202	T	C	0.00140577	Microalbumin in Urine
rs10516635	4	0	118079907	A	G	0.000801569	Microalbumin in Urine
rs7622513	3	0	2696138	A	G	0.00136915	Microalbumin in Urine
rs13256202	8	0	14080043	C	T	0.00131843	Microalbumin in Urine
Affx-80274493	5	0	180276237	C	CCT	0.00110652	Microalbumin in Urine
rs140320557	1	0	161495757	T	C	0.00110883	Microalbumin in Urine
rs80144911	9	0	119228401	T	C	0.0011308	Microalbumin in Urine
rs4883513	12	0	133156451	T	C	0.00114009	Microalbumin in Urine
rs6041852	20	0	13077195	G	A	0.00115799	Microalbumin in Urine
rs115138219	5	0	149491647	G	A	0.0011648	Microalbumin in Urine
rs116973719	17	0	49900733	A	G	0.0011778	Microalbumin in Urine
rs117787892	14	0	78729281	A	G	0.00118325	Microalbumin in Urine
rs114927466	2	0	125280649	T	C	0.00118568	Microalbumin in Urine
rs11775129	8	0	101456031	G	A	0.00119117	Microalbumin in Urine
rs200931253	4	0	87637748	G	A	0.00120757	Microalbumin in Urine
rs117517226	16	0	58421228	A	C	0.00123368	Microalbumin in Urine
rs1568375	1	0	107441688	T	C	0.0012517	Microalbumin in Urine
rs11972999	7	0	45669093	T	C	0.00128477	Microalbumin in Urine
rs76732177	7	0	52658913	G	A	0.00131399	Microalbumin in Urine
rs11213927	11	0	111363161	T	C	0.00136554	Microalbumin in Urine
rs4787247	16	0	8575286	T	C	0.000491531	Microalbumin in Urine
rs78992696	11	0	130067226	G	A	0.000797258	Microalbumin in Urine
rs2680210	9	0	109981009	C	T	0.000789203	Microalbumin in Urine
rs114266580	4	0	189843533	A	G	0.000644716	Microalbumin in Urine
rs11948410	5	0	86130835	G	A	0.000645458	Microalbumin in Urine
rs116964995	7	0	10117230	G	T	0.000646474	Microalbumin in Urine
rs75767190	10	0	4235948	T	C	0.00064887	Microalbumin in Urine
rs12140687	1	0	55831397	T	G	0.000651049	Microalbumin in Urine
rs12445297	16	0	11655045	A	T	0.000652337	Microalbumin in Urine
rs71384569	16	0	50593084	A	G	0.000644415	Microalbumin in Urine
rs1543148	3	0	2750328	T	C	0.00065417	Microalbumin in Urine
rs10138395	14	0	55819219	T	G	0.000659429	Microalbumin in Urine
rs4959801	6	0	3296534	C	A	0.000662715	Microalbumin in Urine
rs78463603	12	0	117067942	G	A	0.000669119	Microalbumin in Urine
rs34341845	9	0	110827008	T	C	0.000672331	Microalbumin in Urine
rs752086	6	0	9051633	C	A	0.000675075	Microalbumin in Urine
rs76039288	7	0	49318600	G	A	0.0006795	Microalbumin in Urine
rs6900958	6	0	90012874	T	C	0.000658863	Microalbumin in Urine
rs12616771	2	0	171172632	A	G	0.000642476	Microalbumin in Urine
rs78211577	2	0	97023374	C	T	0.000641837	Microalbumin in Urine
rs961585	5	0	157683676	T	C	0.000640666	Microalbumin in Urine
rs1800299	17	0	78078656	A	G	0.000627216	Microalbumin in Urine
rs12360103	10	0	10218993	T	C	0.000627306	Microalbumin in Urine
rs2560776	6	0	13519372	A	G	0.0006284	Microalbumin in Urine
rs117193832	10	0	115519853	G	T	0.000630236	Microalbumin in Urine
rs117907995	8	0	33181356	G	A	0.000632946	Microalbumin in Urine
rs73182231	8	0	5470024	T	C	0.000633404	Microalbumin in Urine
rs62086849	18	0	8690202	G	A	0.000633553	Microalbumin in Urine
Affx-80255650	17	0	7704902	A	G	0.000635506	Microalbumin in Urine
rs4743306	9	0	98534372	T	C	0.000635842	Microalbumin in Urine
rs10520097	2	0	11933386	G	A	0.000636175	Microalbumin in Urine
rs71607334	4	0	76708077	T	C	0.000636673	Microalbumin in Urine
rs62542051	9	0	4495558	A	G	0.000637109	Microalbumin in Urine
rs76248854	5	0	107897628	T	C	0.000637398	Microalbumin in Urine
rs78451965	8	0	68567614	A	G	0.000638595	Microalbumin in Urine
rs73356565	10	0	123365724	T	C	0.000639884	Microalbumin in Urine
rs75552905	4	0	52720097	A	G	0.000682146	Microalbumin in Urine
rs2059588	15	0	88678680	C	T	0.000682751	Microalbumin in Urine
rs62202686	20	0	17504581	A	G	0.000683889	Microalbumin in Urine
rs76302641	8	0	61458307	A	G	0.000684524	Microalbumin in Urine
rs1519251	17	0	12574501	A	G	0.000749679	Microalbumin in Urine
rs56292340	11	0	115989309	C	T	0.00075172	Microalbumin in Urine
rs686269	6	0	16814646	G	A	0.000755316	Microalbumin in Urine
rs138218652	2	0	150888385	T	C	0.000764195	Microalbumin in Urine
rs10465156	9	0	94920495	A	G	0.000766135	Microalbumin in Urine
rs4623797	10	0	11847241	T	C	0.00076648	Microalbumin in Urine
rs76839765	4	0	117067537	G	A	0.000435092	Microalbumin in Urine
rs34094359	9	0	133823931	T	C	0.000769375	Microalbumin in Urine
rs1985884	22	0	19643245	G	A	0.000775225	Microalbumin in Urine
rs61873903	10	0	130100661	T	C	0.000775296	Microalbumin in Urine
rs78304831	17	0	31052604	C	A	0.000775629	Microalbumin in Urine
rs117590524	7	0	141388839	A	G	0.000778473	Microalbumin in Urine
rs77147034	7	0	115321	T	C	0.000779679	Microalbumin in Urine
rs74746682	11	0	90932655	C	T	0.000780528	Microalbumin in Urine
rs116607355	3	0	19694401	A	C	0.000787442	Microalbumin in Urine
rs187379880	15	0	99672138	T	C	0.000744146	Microalbumin in Urine
rs76272740	7	0	154174816	G	A	0.000795377	Microalbumin in Urine
rs151134983	4	0	122725915	A	G	0.000730611	Microalbumin in Urine
rs61939011	12	0	56582192	A	G	0.000727236	Microalbumin in Urine
rs75527901	2	0	180572445	T	C	0.000689852	Microalbumin in Urine
rs113020795	7	0	154374746	G	A	0.000691115	Microalbumin in Urine
rs73246502	4	0	24625327	T	C	0.000696883	Microalbumin in Urine
rs56298400	20	0	39124802	A	G	0.000697925	Microalbumin in Urine
rs7859569	9	0	32137678	G	A	0.00069913	Microalbumin in Urine
rs2214681	7	0	147702692	A	G	0.000702991	Microalbumin in Urine
rs685183	6	0	16806341	C	T	0.000704137	Microalbumin in Urine
rs138025479	3	0	184024201	G	A	0.000710162	Microalbumin in Urine
rs1746787	9	0	95132690	G	A	0.000710635	Microalbumin in Urine
rs76296815	5	0	170215647	A	G	0.000712234	Microalbumin in Urine
rs7780478	7	0	142913569	A	G	0.000715485	Microalbumin in Urine
rs75503582	16	0	55295529	A	C	0.000717163	Microalbumin in Urine
rs77935955	6	0	99083527	C	T	0.000720149	Microalbumin in Urine
rs148212311	5	0	179290794	C	T	0.000721295	Microalbumin in Urine
Affx-80278831	10	0	46122288	A	AGT	0.000725691	Microalbumin in Urine
rs55869454	10	0	80067276	G	A	0.000730325	Microalbumin in Urine
rs191818308	7	0	3648256	C	T	0.00668995	Microalbumin in Urine
rs688883	13	0	30734645	C	T	0.000491373	Microalbumin in Urine
rs62144095	19	0	54207016	A	G	0.000490707	Microalbumin in Urine
rs113217790	15	0	89648833	G	A	0.000426639	Microalbumin in Urine
rs9831111	3	0	31456161	T	C	0.000426156	Microalbumin in Urine
rs76887952	4	0	180140759	G	A	0.000425197	Microalbumin in Urine
rs41286146	6	0	131973579	G	A	0.000425071	Microalbumin in Urine
rs755450	15	0	67035153	A	G	0.000424768	Microalbumin in Urine
rs72820866	6	0	13043100	A	G	0.000424678	Microalbumin in Urine
rs74977118	8	0	35263169	T	C	0.000424645	Microalbumin in Urine
rs2168963	8	0	34176474	A	G	0.000424132	Microalbumin in Urine
rs10425990	19	0	54269647	C	A	0.000423738	Microalbumin in Urine
rs588703	17	0	41165493	A	G	0.000423516	Microalbumin in Urine
rs45460594	11	0	115043120	A	G	0.000426758	Microalbumin in Urine
rs1918324	4	0	28037165	T	C	0.000423489	Microalbumin in Urine
rs117662437	5	0	135280168	A	G	0.000422165	Microalbumin in Urine
rs7326700	13	0	30044351	G	A	0.000422013	Microalbumin in Urine
rs114552816	2	0	125456845	T	C	0.000421297	Microalbumin in Urine
rs77842780	5	0	134764568	T	C	0.000421032	Microalbumin in Urine
rs79625908	8	0	14410269	C	T	0.000421	Microalbumin in Urine
rs9868241	3	0	70326288	G	A	0.000420992	Microalbumin in Urine
rs16961066	16	0	13152061	G	A	0.000420628	Microalbumin in Urine
rs13075572	3	0	152332001	G	T	0.000420239	Microalbumin in Urine
rs7927810	11	0	117991333	A	G	0.000419794	Microalbumin in Urine
rs73177891	7	0	101390350	G	T	0.000419784	Microalbumin in Urine
rs12584638	13	0	111401085	G	A	0.000422379	Microalbumin in Urine
rs117338982	7	0	77596847	A	G	0.000426957	Microalbumin in Urine
rs10482924	21	0	23555108	C	G	0.00042708	Microalbumin in Urine
rs73220816	12	0	94141536	T	C	0.000427864	Microalbumin in Urine
rs140014115	15	0	43022806	A	G	0.000435711	Microalbumin in Urine
rs117190995	6	0	162747573	T	C	0.000491226	Microalbumin in Urine
rs75599876	6	0	121657697	G	C	0.000434931	Microalbumin in Urine
rs151183616	20	0	3807570	A	G	0.000434673	Microalbumin in Urine
rs112952006	22	0	19460180	A	G	0.000433743	Microalbumin in Urine
rs13182417	5	0	51233486	A	G	0.000433727	Microalbumin in Urine
rs4770730	13	0	25288478	C	T	0.000433708	Microalbumin in Urine
rs73184058	7	0	104630211	C	G	0.000433701	Microalbumin in Urine
rs8096328	18	0	11155206	G	A	0.000433344	Microalbumin in Urine
rs16981226	22	0	26421793	G	A	0.000432917	Microalbumin in Urine
rs117463051	9	0	88737210	C	G	0.000432538	Microalbumin in Urine
rs34026679	21	0	27248814	A	C	0.000432442	Microalbumin in Urine
rs201835531	2	0	97361515	T	G	0.000431933	Microalbumin in Urine
rs41292558	6	0	119297143	A	T	0.000430975	Microalbumin in Urine
rs76062808	3	0	113675987	A	G	0.000430945	Microalbumin in Urine
rs74384949	11	0	133551821	A	G	0.000430912	Microalbumin in Urine
rs78402520	9	0	135886376	C	A	0.000430565	Microalbumin in Urine
rs11640110	16	0	5606416	C	T	0.000430368	Microalbumin in Urine
rs13224671	7	0	6736332	T	C	0.000430266	Microalbumin in Urine
rs72851152	10	0	129962202	G	A	0.000430162	Microalbumin in Urine
rs519989	1	0	90223400	A	C	0.000428677	Microalbumin in Urine
rs6911313	6	0	99015036	A	G	0.000427935	Microalbumin in Urine
rs6923069	6	0	4158369	A	G	0.000427878	Microalbumin in Urine
rs9652490	15	0	77963887	G	A	0.000419568	Microalbumin in Urine
rs59757172	9	0	140271547	T	C	0.000419516	Microalbumin in Urine
rs12411765	10	0	3079772	A	G	0.000419426	Microalbumin in Urine
rs117388872	12	0	2344560	T	C	0.000419139	Microalbumin in Urine
rs12497046	3	0	196543646	C	G	0.000411207	Microalbumin in Urine
rs1608534	6	0	124474052	T	G	0.000411121	Microalbumin in Urine
rs113262551	10	0	65115664	C	T	0.000410763	Microalbumin in Urine
rs11210834	1	0	43787437	G	A	0.000410319	Microalbumin in Urine
rs144630243	11	0	67219723	G	A	0.000409577	Microalbumin in Urine
rs77881374	20	0	17512360	C	T	0.000407901	Microalbumin in Urine
rs143569091	10	0	21435317	G	A	0.000407509	Microalbumin in Urine
rs8045224	16	0	55035688	T	C	0.00040715	Microalbumin in Urine
rs2807556	1	0	15231026	T	C	0.000407145	Microalbumin in Urine
rs79062465	5	0	10647137	G	A	0.000406577	Microalbumin in Urine
rs78814120	9	0	92068378	T	C	0.000406484	Microalbumin in Urine
rs116392630	3	0	66139489	G	A	0.000406064	Microalbumin in Urine
rs78744003	13	0	98581643	G	C	0.000405434	Microalbumin in Urine
rs111750737	14	0	73959215	T	C	0.000405188	Microalbumin in Urine
rs188984111	2	0	3819158	T	C	0.000405098	Microalbumin in Urine
rs34804551	17	0	69679901	G	A	0.000405047	Microalbumin in Urine
rs7778656	7	0	71520206	T	C	0.000404869	Microalbumin in Urine
rs72981163	18	0	74945565	T	C	0.000404784	Microalbumin in Urine
rs76922995	3	0	66003990	T	G	0.000403886	Microalbumin in Urine
rs76445387	16	0	80956945	T	C	0.000402985	Microalbumin in Urine
rs7318869	13	0	85283607	G	A	0.000402879	Microalbumin in Urine
rs62455825	7	0	70040003	T	C	0.000402382	Microalbumin in Urine
rs56028024	1	0	169640831	T	C	0.000401909	Microalbumin in Urine
rs4689388	4	0	6270056	G	A	0.00041137	Microalbumin in Urine
rs17121532	13	0	113359470	C	T	0.000436015	Microalbumin in Urine
rs114235312	3	0	75377941	G	A	0.000411468	Microalbumin in Urine
rs73115517	12	0	61793160	T	C	0.00041174	Microalbumin in Urine
rs77241190	5	0	179491667	C	T	0.000418849	Microalbumin in Urine
rs9462668	6	0	41004194	C	T	0.00041864	Microalbumin in Urine
rs117817619	15	0	33040206	G	T	0.000418379	Microalbumin in Urine
rs4413862	9	0	32092532	T	C	0.000418343	Microalbumin in Urine
rs6953623	7	0	31728980	T	C	0.00041831	Microalbumin in Urine
rs43002	7	0	90756548	G	A	0.000418258	Microalbumin in Urine
rs11893219	2	0	11013682	G	A	0.000418028	Microalbumin in Urine
rs117753373	13	0	55064325	T	C	0.000417699	Microalbumin in Urine
rs6832739	4	0	59419837	G	A	0.000417607	Microalbumin in Urine
rs12464136	2	0	230343104	G	A	0.000416777	Microalbumin in Urine
rs60994383	17	0	56247101	A	C	0.000416596	Microalbumin in Urine
rs34748216	5	0	32074529	T	C	0.000416323	Microalbumin in Urine
rs72683048	4	0	117013834	C	A	0.000416147	Microalbumin in Urine
rs117779854	19	0	29537189	T	C	0.000416008	Microalbumin in Urine
rs114543570	4	0	102174349	C	T	0.000415517	Microalbumin in Urine
rs10217571	9	0	92948062	C	T	0.000414353	Microalbumin in Urine
rs11237732	11	0	78866568	T	C	0.000414058	Microalbumin in Urine
rs77760889	5	0	110719938	A	G	0.000413629	Microalbumin in Urine
rs147818390	19	0	15648183	T	C	0.000413454	Microalbumin in Urine
rs149593498	6	0	167550167	T	C	0.000413341	Microalbumin in Urine
rs1445720	5	0	13127325	A	T	0.000413076	Microalbumin in Urine
rs117929027	7	0	17144459	G	T	0.000412811	Microalbumin in Urine
rs9502510	6	0	6824153	G	A	0.000412793	Microalbumin in Urine
rs61758794	1	0	178854330	T	C	0.00041173	Microalbumin in Urine
rs79116187	13	0	98151554	T	C	0.000436147	Microalbumin in Urine
rs117024511	10	0	3050861	A	G	0.00807906	Microalbumin in Urine
rs10979022	9	0	110477609	G	A	0.000436903	Microalbumin in Urine
rs72799186	5	0	152182121	T	G	0.000452216	Microalbumin in Urine
rs1881584	10	0	13831712	G	A	0.000452728	Microalbumin in Urine
rs206962	12	0	120855709	C	T	0.000452855	Microalbumin in Urine
rs4792630	17	0	15510011	T	G	0.000452962	Microalbumin in Urine
rs72750665	9	0	89102424	A	G	0.000453033	Microalbumin in Urine
rs2423359	20	0	8496388	T	G	0.000453519	Microalbumin in Urine
rs112905302	3	0	188264446	G	T	0.000454553	Microalbumin in Urine
rs116957748	9	0	21929054	T	C	0.000454592	Microalbumin in Urine
rs1267842	6	0	6246261	A	C	0.000454954	Microalbumin in Urine
rs78983645	12	0	124919724	G	T	0.000451902	Microalbumin in Urine
rs76353077	22	0	49928388	A	G	0.000455432	Microalbumin in Urine
rs7219669	17	0	68521861	T	G	0.00045587	Microalbumin in Urine
rs10209127	2	0	47851077	A	G	0.000456297	Microalbumin in Urine
rs4927084	1	0	54760066	G	A	0.000456398	Microalbumin in Urine
rs77273437	6	0	120551138	T	C	0.000457219	Microalbumin in Urine
rs17600407	5	0	149164645	C	T	0.000457758	Microalbumin in Urine
rs17221687	10	0	1453957	T	C	0.000457995	Microalbumin in Urine
rs11732554	4	0	69145677	T	G	0.000458231	Microalbumin in Urine
rs72867518	6	0	43050753	T	G	0.000458536	Microalbumin in Urine
rs72684064	1	0	43731915	A	G	0.000458727	Microalbumin in Urine
rs1769392	14	0	82542265	G	A	0.000455461	Microalbumin in Urine
rs113203549	9	0	110751393	T	C	0.00045913	Microalbumin in Urine
rs78389445	10	0	94983746	G	A	0.000451899	Microalbumin in Urine
rs72943727	2	0	218250738	A	G	0.000451045	Microalbumin in Urine
rs579078	11	0	116229947	C	G	0.00044303	Microalbumin in Urine
rs2034684	7	0	17475607	C	T	0.000443133	Microalbumin in Urine
rs74726196	5	0	122019220	A	G	0.000443437	Microalbumin in Urine
rs117384713	6	0	98939234	T	C	0.000444375	Microalbumin in Urine
rs150289554	15	0	77907954	T	C	0.000444726	Microalbumin in Urine
rs116715426	2	0	12119236	G	T	0.000445369	Microalbumin in Urine
rs62273812	3	0	144640673	C	A	0.000445399	Microalbumin in Urine
rs2258355	17	0	1014897	G	A	0.000445579	Microalbumin in Urine
rs77645291	8	0	1947701	C	G	0.000446111	Microalbumin in Urine
rs12519655	5	0	162700905	A	G	0.000451643	Microalbumin in Urine
rs35266100	4	0	10808305	A	C	0.000446117	Microalbumin in Urine
rs76999921	7	0	110285470	C	A	0.000447426	Microalbumin in Urine
rs2544937	5	0	149284884	G	A	0.00044814	Microalbumin in Urine
rs117732094	5	0	2917436	C	T	0.000448939	Microalbumin in Urine
rs117914717	10	0	14283398	C	T	0.000449554	Microalbumin in Urine
rs80172643	7	0	111405322	T	C	0.000450027	Microalbumin in Urine
rs73270934	14	0	34036241	A	G	0.00045008	Microalbumin in Urine
rs200195311	1	0	52901119	C	T	0.000450631	Microalbumin in Urine
rs55854202	9	0	121435414	C	T	0.000450951	Microalbumin in Urine
rs74916226	16	0	6234270	C	A	0.000450996	Microalbumin in Urine
rs11924836	3	0	194004402	T	C	0.000446559	Microalbumin in Urine
rs35420171	8	0	51439474	A	G	0.000442834	Microalbumin in Urine
rs73247104	4	0	22471029	T	C	0.000459354	Microalbumin in Urine
rs9958389	18	0	56651227	A	G	0.00046012	Microalbumin in Urine
rs114583980	1	0	214966744	T	C	0.000476277	Microalbumin in Urine
rs79315024	16	0	86206245	T	C	0.000476422	Microalbumin in Urine
rs34737671	7	0	112686072	A	G	0.000476544	Microalbumin in Urine
rs75560577	12	0	132929514	A	G	0.000477302	Microalbumin in Urine
rs78915777	12	0	130865277	G	A	0.000478182	Microalbumin in Urine
rs66791957	3	0	149944042	G	A	0.000479349	Microalbumin in Urine
rs2805789	9	0	100499297	C	T	0.000479515	Microalbumin in Urine
rs73800270	5	0	169449418	T	C	0.000480212	Microalbumin in Urine
rs79659333	3	0	196393268	T	C	0.000480428	Microalbumin in Urine
rs10482897	21	0	19678660	C	T	0.00047626	Microalbumin in Urine
rs79466019	17	0	13561912	A	G	0.00048173	Microalbumin in Urine
rs62375239	5	0	132422129	A	G	0.000482853	Microalbumin in Urine
rs72795055	16	0	65197190	C	T	0.000484108	Microalbumin in Urine
rs150744263	5	0	141052986	T	C	0.000484815	Microalbumin in Urine
rs12934769	16	0	5624039	A	C	0.000485392	Microalbumin in Urine
rs114938988	5	0	216037	A	G	0.000486728	Microalbumin in Urine
rs11739519	5	0	173547383	G	A	0.000487854	Microalbumin in Urine
rs76888845	9	0	117533877	T	C	0.00048913	Microalbumin in Urine
rs55772529	7	0	106462439	C	T	0.000489662	Microalbumin in Urine
rs150187301	5	0	165046999	A	C	0.000490393	Microalbumin in Urine
rs113883129	7	0	101378166	C	G	0.000481899	Microalbumin in Urine
rs727153	4	0	155654421	C	T	0.000459643	Microalbumin in Urine
rs700973	9	0	98499290	G	A	0.000474382	Microalbumin in Urine
rs3902791	4	0	8041209	G	A	0.000472909	Microalbumin in Urine
rs12779424	10	0	50633805	T	C	0.000460158	Microalbumin in Urine
rs12044097	1	0	158597309	G	A	0.000461065	Microalbumin in Urine
rs76045111	12	0	87898821	G	A	0.000461432	Microalbumin in Urine
rs12829901	12	0	1883378	A	G	0.000461843	Microalbumin in Urine
rs201340789	15	0	42982237	C	G	0.00046214	Microalbumin in Urine
rs75300068	8	0	141736395	A	G	0.000462252	Microalbumin in Urine
rs66527945	13	0	114075135	T	C	0.00046255	Microalbumin in Urine
rs112885596	11	0	120833690	C	T	0.000463481	Microalbumin in Urine
rs12453316	17	0	71516059	T	C	0.000463981	Microalbumin in Urine
rs1479547	3	0	2667143	G	A	0.000473194	Microalbumin in Urine
rs11639262	15	0	50399646	G	A	0.000466299	Microalbumin in Urine
rs117382974	7	0	34838595	A	G	0.000467142	Microalbumin in Urine
rs80304918	15	0	27632360	A	G	0.000467542	Microalbumin in Urine
rs116980405	10	0	8464929	T	C	0.000467672	Microalbumin in Urine
rs1918319	4	0	28143857	A	G	0.000468876	Microalbumin in Urine
rs6727105	2	0	16608730	C	A	0.000468996	Microalbumin in Urine
rs117014866	16	0	6863044	A	G	0.000470234	Microalbumin in Urine
rs4871319	8	0	123889903	G	A	0.000470702	Microalbumin in Urine
rs74381169	6	0	40704914	C	A	0.000471961	Microalbumin in Urine
rs147388541	12	0	331781	T	C	0.00047212	Microalbumin in Urine
rs9583581	13	0	111748691	C	T	0.000466527	Microalbumin in Urine
rs35629046	6	0	9094338	A	T	0.000436714	Microalbumin in Urine
rs111568402	17	0	42439469	A	G	0.000442712	Microalbumin in Urine
rs76237531	4	0	41377305	G	A	0.000441362	Microalbumin in Urine
rs1059707	1	0	201103982	T	C	0.000442149	Microalbumin in Urine
rs11849395	14	0	56486931	A	C	0.000437748	Microalbumin in Urine
rs77654225	16	0	60992518	T	C	0.000438186	Microalbumin in Urine
rs13135645	4	0	187181863	C	T	0.000437924	Microalbumin in Urine
rs3752833	8	0	101163658	C	T	0.000439911	Microalbumin in Urine
rs186317099	19	0	14553699	C	A	0.000440486	Microalbumin in Urine
rs72789617	2	0	30552150	C	T	0.000440488	Microalbumin in Urine
rs79173900	10	0	4247927	G	A	0.000439079	Microalbumin in Urine
rs115548473	4	0	188526742	C	T	0.000300253	Oestradiol
rs73774825	6	0	138815916	A	G	0.000299188	Oestradiol
rs1730188	7	0	154964316	C	G	0.000299271	Oestradiol
rs7111328	11	0	102791217	G	A	0.000299295	Oestradiol
rs80051594	2	0	12415960	C	T	0.000299592	Oestradiol
rs75983256	15	0	75956854	T	G	0.000299969	Oestradiol
rs72718392	8	0	130938889	A	G	0.000300072	Oestradiol
rs10196248	2	0	242413908	C	A	0.000300522	Oestradiol
rs74921377	13	0	74519088	T	C	0.000301634	Oestradiol
rs117482990	8	0	33093951	C	A	0.000300972	Oestradiol
rs117197068	15	0	63415065	A	G	0.000300979	Oestradiol
rs114680334	2	0	184162775	A	G	0.000298198	Oestradiol
rs117512986	6	0	105875794	T	C	0.000301934	Oestradiol
rs114126572	3	0	192014722	G	A	0.00030213	Oestradiol
Affx-37085412	6	0	46620240	T	C	0.000302704	Oestradiol
rs75495146	6	0	126609468	T	G	0.000303245	Oestradiol
rs2607944	12	0	673078	T	G	0.000300715	Oestradiol
rs117143542	7	0	36046995	T	G	0.000298015	Oestradiol
rs78148966	13	0	29820477	T	C	0.000297436	Oestradiol
rs114271216	4	0	178107783	A	G	0.000297609	Oestradiol
rs28918104	17	0	11955300	G	A	0.000294111	Oestradiol
rs116590238	1	0	234632506	T	C	0.000294253	Oestradiol
rs72975346	2	0	236062707	T	C	0.000294328	Oestradiol
rs35341359	3	0	112994937	G	A	0.000294349	Oestradiol
rs73162505	13	0	27053074	C	A	0.000294382	Oestradiol
rs1284013	9	0	18040586	C	G	0.000294649	Oestradiol
rs56282341	5	0	108944883	T	C	0.000294718	Oestradiol
rs75387456	13	0	28188014	T	C	0.000294728	Oestradiol
rs56141416	21	0	42208423	T	C	0.000294743	Oestradiol
rs77452745	1	0	203109402	A	G	0.00029475	Oestradiol
rs16936946	9	0	132569532	T	C	0.000295183	Oestradiol
rs61841832	10	0	17338796	T	C	0.000295507	Oestradiol
rs10985562	9	0	124956097	T	C	0.000296057	Oestradiol
rs10106255	8	0	31165272	G	A	0.000296145	Oestradiol
rs17684918	4	0	26005237	G	A	0.000296276	Oestradiol
rs116974120	7	0	137081750	G	A	0.000297148	Oestradiol
rs565586	9	0	27170934	C	T	0.000297301	Oestradiol
rs73434414	7	0	125574750	T	C	0.000303798	Oestradiol
rs17157527	7	0	29164573	C	T	0.000297506	Oestradiol
rs116978980	8	0	130498393	A	G	0.000297953	Oestradiol
rs35768452	11	0	94876602	A	G	0.000303845	Oestradiol
rs114406647	4	0	110168018	A	G	0.000305102	Oestradiol
rs17214559	13	0	82232710	G	A	0.000304352	Oestradiol
rs77505379	3	0	3313935	C	G	0.000312554	Oestradiol
rs118175882	9	0	140800620	A	G	0.000312621	Oestradiol
rs117124910	21	0	38649389	A	G	0.000312928	Oestradiol
rs2622066	4	0	171008696	G	A	0.000313606	Oestradiol
rs12771357	10	0	27873733	G	A	0.000314069	Oestradiol
rs67157355	2	0	139951325	A	G	0.000315116	Oestradiol
rs187196	4	0	21504613	A	G	0.000316147	Oestradiol
rs114686200	3	0	174546409	T	C	0.000316585	Oestradiol
rs55979208	11	0	75782829	A	G	0.000312532	Oestradiol
rs115202009	5	0	71773417	C	T	0.000317221	Oestradiol
rs114662153	11	0	97206754	G	A	0.000317677	Oestradiol
rs325152	1	0	44767179	T	C	0.000317873	Oestradiol
rs72757586	5	0	29658829	A	C	0.000318155	Oestradiol
rs6005968	22	0	29447431	C	T	0.000318373	Oestradiol
rs74543945	6	0	3211964	T	C	0.000319003	Oestradiol
rs17577136	1	0	184350032	A	G	0.000319066	Oestradiol
rs3857546	6	0	26157762	T	C	0.000319218	Oestradiol
rs79958746	1	0	54096863	A	C	0.000319842	Oestradiol
rs9646166	14	0	79112844	C	T	0.000317311	Oestradiol
rs77319104	2	0	191413091	G	C	0.000312442	Oestradiol
rs11765922	7	0	70627916	C	G	0.000312408	Oestradiol
rs75606057	16	0	65489516	A	G	0.000311646	Oestradiol
rs12326317	18	0	69713629	C	T	0.000305578	Oestradiol
rs7823089	8	0	106730235	C	T	0.000306199	Oestradiol
rs76076398	20	0	34518813	A	G	0.000306347	Oestradiol
rs116807401	4	0	135121721	C	T	0.000306963	Oestradiol
rs10112371	8	0	91457626	G	A	0.000306984	Oestradiol
rs116154930	2	0	107812879	C	T	0.000307544	Oestradiol
rs17787796	3	0	141514305	T	C	0.00030758	Oestradiol
rs9405270	6	0	5460662	G	A	0.000308461	Oestradiol
rs77956871	11	0	11599803	T	C	0.000309074	Oestradiol
rs77344735	10	0	105031611	A	G	0.000309524	Oestradiol
rs75088928	19	0	50981442	A	G	0.000310033	Oestradiol
rs11871595	17	0	72475203	C	T	0.000310079	Oestradiol
rs79409244	20	0	34854079	A	G	0.000310237	Oestradiol
Affx-77151143	14	0	22217485	T	TG	0.000310586	Oestradiol
rs35354176	3	0	114139573	A	G	0.000310713	Oestradiol
rs4741868	9	0	407290	G	A	0.000310726	Oestradiol
rs76562442	7	0	11290803	C	G	0.000310932	Oestradiol
rs34482966	20	0	30385267	A	G	0.00031094	Oestradiol
rs117756961	6	0	152659845	A	G	0.000311358	Oestradiol
rs76512395	10	0	28972617	G	T	0.000303904	Oestradiol
rs79384050	5	0	66450856	T	C	0.00030333	Oestradiol
rs12422983	12	0	48142636	T	C	0.00190582	Oestradiol
rs4907495	13	0	114109426	A	C	0.000492232	Oestradiol
rs480797	11	0	132225869	T	C	0.000412412	Oestradiol
rs72884675	2	0	168091490	C	T	0.000411221	Oestradiol
rs117613627	20	0	57048926	T	C	0.000410999	Oestradiol
rs72614284	9	0	22825989	T	C	0.000497863	Oestradiol
rs117553951	12	0	109563529	A	G	0.000498948	Oestradiol
rs34667942	16	0	64381504	A	G	0.000500178	Oestradiol
rs6929366	6	0	1033317	A	G	0.000502752	Oestradiol
rs72851528	11	0	8875294	A	G	0.000504315	Oestradiol
rs115714007	1	0	222768385	C	T	0.000511711	Oestradiol
rs80118091	9	0	25689274	T	C	0.000512371	Oestradiol
rs17329221	16	0	51134657	G	A	0.000519897	Oestradiol
rs111347313	6	0	20667724	T	C	0.00041337	Oestradiol
rs7227383	18	0	13518644	G	A	0.000522475	Oestradiol
rs12250161	10	0	125212822	C	T	0.000542085	Oestradiol
rs2013326	11	0	61501276	A	G	0.000546418	Oestradiol
rs10793904	9	0	135075741	C	T	0.000549006	Oestradiol
rs75182623	11	0	57238894	A	G	0.000551646	Oestradiol
rs62355510	5	0	106583273	T	C	0.000558121	Oestradiol
rs2227468	5	0	148758183	C	A	0.000560328	Oestradiol
rs118123743	16	0	26053862	T	C	0.000567663	Oestradiol
rs113625618	9	0	91506753	T	C	0.000567969	Oestradiol
rs117622137	17	0	63350067	A	G	0.000568482	Oestradiol
rs6028172	20	0	37497687	G	A	0.00057447	Oestradiol
rs72739588	1	0	203198596	A	G	0.000583517	Oestradiol
rs77240208	3	0	149530808	T	C	0.000527991	Oestradiol
rs114970075	7	0	107907526	G	A	0.000414601	Oestradiol
rs61908451	11	0	133895735	C	T	0.000415096	Oestradiol
rs115345454	3	0	163251716	C	A	0.000416031	Oestradiol
rs2887489	1	0	160265668	C	G	0.000453835	Oestradiol
rs116454302	2	0	25603164	C	A	0.000453437	Oestradiol
rs116912666	7	0	135206180	C	T	0.000451358	Oestradiol
rs12145121	1	0	187456216	G	A	0.000447582	Oestradiol
rs62420976	6	0	137646372	G	T	0.000446858	Oestradiol
rs76218435	11	0	115526683	T	C	0.000442779	Oestradiol
rs79580667	12	0	131013676	A	G	0.000439983	Oestradiol
rs186982732	9	0	87447998	G	T	0.000438902	Oestradiol
rs2227869	13	0	103515085	C	G	0.000438312	Oestradiol
rs373572	3	0	8955389	C	T	0.000438066	Oestradiol
rs115235198	3	0	155134334	T	C	0.000437649	Oestradiol
rs77276392	3	0	104837916	T	C	0.000433542	Oestradiol
rs117205043	17	0	20644292	T	C	0.000432509	Oestradiol
rs77730565	4	0	153602197	T	C	0.000431116	Oestradiol
rs67123250	8	0	17487727	G	C	0.000430858	Oestradiol
rs72683607	4	0	129748254	T	C	0.000426645	Oestradiol
rs114031681	4	0	136148920	A	C	0.000425987	Oestradiol
rs77314078	6	0	149778415	G	C	0.000425856	Oestradiol
rs72776265	16	0	7071848	C	T	0.0004256	Oestradiol
rs78789927	1	0	224349097	A	G	0.000425162	Oestradiol
rs116346136	3	0	172914784	T	C	0.000424962	Oestradiol
rs71532586	7	0	33929860	A	G	0.000423232	Oestradiol
rs115367675	2	0	38849449	T	C	0.000422262	Oestradiol
rs66925748	9	0	14877677	A	C	0.000419319	Oestradiol
rs77785229	18	0	44010734	T	G	0.000418841	Oestradiol
rs73041947	6	0	168944930	T	C	0.000587082	Oestradiol
rs62189021	2	0	177435220	G	A	0.00059292	Oestradiol
rs10989350	9	0	103762517	T	C	0.000594826	Oestradiol
rs4687122	3	0	189786432	T	C	0.000596674	Oestradiol
rs75185089	6	0	144562530	A	G	0.00161863	Oestradiol
rs113824928	15	0	22937388	A	G	0.00190235	Oestradiol
rs79114999	11	0	3164879	T	C	0.000336081	Oestradiol
rs80056878	3	0	139871754	A	C	0.000335138	Oestradiol
rs112112317	1	0	229671229	T	C	0.000334843	Oestradiol
rs111754174	10	0	62246400	T	C	0.000331867	Oestradiol
rs115849543	2	0	180508101	G	A	0.000331859	Oestradiol
rs7359646	17	0	62355081	T	C	0.000331659	Oestradiol
rs117408718	8	0	29297981	A	G	0.000331526	Oestradiol
rs117934655	10	0	114095345	G	A	0.000331514	Oestradiol
rs9903098	17	0	14469368	T	C	0.000331183	Oestradiol
rs13408935	2	0	76958938	C	T	0.000330875	Oestradiol
rs116519747	2	0	99802191	A	G	0.00032842	Oestradiol
rs117573431	11	0	18157157	T	C	0.000328417	Oestradiol
rs71524468	1	0	202426864	G	A	0.000326964	Oestradiol
rs1492819	4	0	145619413	T	C	0.000326737	Oestradiol
rs116894825	11	0	109255827	A	C	0.000326555	Oestradiol
rs1387574	3	0	177874187	C	T	0.00032629	Oestradiol
rs76107896	3	0	133366253	C	A	0.000326069	Oestradiol
rs73129123	7	0	50951882	A	G	0.000325748	Oestradiol
rs114445855	2	0	68164280	T	G	0.000325688	Oestradiol
rs74907720	8	0	67572567	A	G	0.000325545	Oestradiol
rs4688030	3	0	119440690	C	G	0.00032552	Oestradiol
rs17855907	16	0	57719692	T	C	0.000325029	Oestradiol
rs62265461	3	0	94093919	T	C	0.000492107	Oestradiol
rs117008045	6	0	113308186	C	T	0.00151396	Oestradiol
rs6745786	2	0	67490638	T	C	0.000455435	Oestradiol
rs3903980	1	0	180577323	T	C	0.00108405	Oestradiol
rs112255339	11	0	130806804	A	C	0.00090566	Oestradiol
rs7013409	8	0	105727612	T	G	0.000602124	Oestradiol
rs56104620	10	0	87042577	T	G	0.000602829	Oestradiol
rs118061920	18	0	57330546	A	G	0.000605603	Oestradiol
rs72864594	2	0	153793046	C	G	0.000616026	Oestradiol
rs12904721	15	0	94312628	A	G	0.000623203	Oestradiol
rs115456139	1	0	209512703	A	C	0.000623261	Oestradiol
rs3739756	9	0	98775235	C	T	0.000627904	Oestradiol
rs115944982	9	0	113969559	A	C	0.000633239	Oestradiol
rs4954792	2	0	140437626	A	G	0.000644163	Oestradiol
rs78877575	18	0	26874260	G	A	0.000652186	Oestradiol
rs7697200	4	0	20646888	C	T	0.000678497	Oestradiol
rs1514460	10	0	87079419	G	A	0.000680862	Oestradiol
rs77575939	9	0	1076448	G	A	0.000694081	Oestradiol
rs9365923	6	0	166227572	T	C	0.000694092	Oestradiol
rs10956500	8	0	91186718	C	T	0.000715824	Oestradiol
rs72743745	9	0	80840388	G	T	0.000721577	Oestradiol
rs148227520	19	0	35250690	T	TAG	0.000724236	Oestradiol
rs76145491	1	0	230693066	C	A	0.000725636	Oestradiol
rs74501478	3	0	89364655	C	A	0.000751649	Oestradiol
rs7744769	6	0	12581864	T	C	0.000756766	Oestradiol
rs4227	17	0	7491177	G	T	0.00075887	Oestradiol
rs7694092	4	0	57588988	T	C	0.000759047	Oestradiol
rs115063553	4	0	16712887	G	A	0.000779915	Oestradiol
rs72918404	6	0	96282103	C	T	0.00080812	Oestradiol
rs62120104	2	0	11245368	A	C	0.000870476	Oestradiol
rs72789741	2	0	35651789	A	G	0.0010015	Oestradiol
rs12132018	1	0	215889229	T	C	0.000456458	Oestradiol
rs4946400	6	0	119466778	T	C	0.000539615	Oestradiol
rs2136245	1	0	163161795	T	C	0.000463078	Oestradiol
rs72952954	6	0	119739543	T	C	0.000408497	Oestradiol
rs17344894	2	0	54946324	T	C	0.000407067	Oestradiol
rs76336673	11	0	70925893	A	G	0.000403732	Oestradiol
rs75153234	2	0	111406224	A	G	0.000402464	Oestradiol
rs77931950	2	0	25771477	G	T	0.000402448	Oestradiol
rs67904661	7	0	219031	G	A	0.000402443	Oestradiol
rs2231801	14	0	23829490	T	C	0.000400276	Oestradiol
rs73025456	19	0	37798664	G	T	0.000397743	Oestradiol
rs1979568	1	0	245192472	C	T	0.000396994	Oestradiol
rs72863018	6	0	41573062	A	G	0.000394477	Oestradiol
rs134021	22	0	28042040	A	G	0.000393939	Oestradiol
rs57766303	5	0	60908182	T	C	0.000393627	Oestradiol
rs115627341	5	0	43883079	A	G	0.000390666	Oestradiol
rs116923590	11	0	26668918	G	T	0.000389521	Oestradiol
rs34855401	8	0	20871056	T	C	0.000387772	Oestradiol
rs4807886	19	0	6615232	A	G	0.000384512	Oestradiol
rs11553630	10	0	5959602	T	C	0.000384059	Oestradiol
rs76096133	13	0	79202487	T	C	0.000383423	Oestradiol
rs7319284	13	0	45474982	C	T	0.000382608	Oestradiol
rs773329	13	0	105319175	C	T	0.000381768	Oestradiol
rs75579863	21	0	29577299	C	T	0.000381264	Oestradiol
rs116684877	2	0	23174252	T	C	0.000380606	Oestradiol
rs7987919	13	0	81588029	A	G	0.000380187	Oestradiol
rs558076	17	0	67335782	T	C	0.000380055	Oestradiol
rs75344358	6	0	34431846	T	C	0.000378176	Oestradiol
rs117027289	7	0	132574047	G	A	0.000408923	Oestradiol
rs117058979	14	0	23484125	T	C	0.000378019	Oestradiol
rs75880619	3	0	104105699	A	G	0.000409083	Oestradiol
rs74769471	1	0	184766130	A	G	0.000460786	Oestradiol
rs78630094	16	0	75692281	A	G	0.00048994	Oestradiol
rs4817761	21	0	37395556	T	C	0.000486644	Oestradiol
rs76299031	4	0	134303859	T	C	0.000484498	Oestradiol
rs77466304	1	0	2546089	T	C	0.000319899	Oestradiol
rs9492043	6	0	129007556	A	G	0.000319912	Oestradiol
rs111836141	4	0	67879507	C	A	0.000319945	Oestradiol
rs8044890	16	0	1190655	C	T	0.000320229	Oestradiol
rs117861789	13	0	105686616	T	C	0.000320408	Oestradiol
rs12981158	19	0	15275757	C	A	0.000320856	Oestradiol
rs72721484	4	0	189848721	T	G	0.000321055	Oestradiol
rs7577630	2	0	237992613	G	A	0.000321315	Oestradiol
rs80267908	11	0	36865843	A	T	0.00032139	Oestradiol
rs113045968	5	0	56797320	A	G	0.000321809	Oestradiol
rs12143966	1	0	247601357	A	G	0.000321953	Oestradiol
rs1438355	8	0	105670508	T	C	0.000321991	Oestradiol
rs117206037	12	0	25099449	G	A	0.000322069	Oestradiol
rs2277510	14	0	91124887	A	G	0.000322402	Oestradiol
rs74846617	6	0	87277887	T	C	0.000322668	Oestradiol
rs7673883	4	0	11624815	T	C	0.000322828	Oestradiol
rs117833892	8	0	60967278	T	C	0.000323645	Oestradiol
rs118162600	14	0	85712546	G	C	0.000323823	Oestradiol
rs7080005	10	0	134777790	G	A	0.000324542	Oestradiol
rs79881470	15	0	95274336	G	A	0.00041081	Oestradiol
rs112623572	7	0	52942820	A	C	0.000409986	Oestradiol
rs77512290	10	0	81245486	T	C	0.000409308	Oestradiol
rs192583484	10	0	92922084	A	G	0.000409297	Oestradiol
rs78207441	2	0	40966496	C	T	0.000375332	Oestradiol
rs117263243	9	0	19740030	C	T	0.000400941	Oestradiol
rs4142673	10	0	4301860	A	G	0.000374288	Oestradiol
rs117059944	7	0	34540832	A	G	0.000375185	Oestradiol
rs61737207	13	0	21429874	C	T	0.000353797	Oestradiol
rs6865784	5	0	141216624	T	C	0.000352381	Oestradiol
rs11636090	15	0	69558040	C	T	0.000351995	Oestradiol
rs12427337	12	0	64279783	T	G	0.000351021	Oestradiol
rs117102925	6	0	126475225	G	T	0.000350773	Oestradiol
rs35336330	17	0	65542698	A	G	0.000348969	Oestradiol
rs114298681	2	0	20140311	C	T	0.000347681	Oestradiol
rs73062396	3	0	45841239	G	A	0.000346713	Oestradiol
rs34445439	17	0	7441756	T	C	0.00034469	Oestradiol
rs72549460	2	0	135011400	G	C	0.000343764	Oestradiol
rs72643002	13	0	96993818	T	C	0.000343157	Oestradiol
rs35335702	7	0	137717501	A	G	0.000342544	Oestradiol
rs56104629	7	0	101893646	T	C	0.000342235	Oestradiol
Affx-32470069	8	0	65413236	A	C	0.000342201	Oestradiol
rs72760661	5	0	51519306	G	T	0.00034214	Oestradiol
rs72826923	2	0	108389940	T	C	0.000341595	Oestradiol
rs7612160	3	0	136272805	A	C	0.000340066	Oestradiol
rs117272332	10	0	103452174	G	A	0.000339994	Oestradiol
rs61985181	14	0	96768544	T	C	0.000339204	Oestradiol
rs115284696	1	0	232340219	T	C	0.000338622	Oestradiol
rs61812777	1	0	163023625	A	G	0.000338125	Oestradiol
rs10936996	3	0	178977074	A	G	0.000478849	Oestradiol
rs10500329	16	0	5894782	T	C	0.000473885	Oestradiol
rs77815897	2	0	112813005	A	G	0.000468172	Oestradiol
rs80273141	4	0	94813647	A	G	0.000355957	Oestradiol
rs61938187	12	0	58204606	T	C	0.000356108	Oestradiol
rs77303493	20	0	19805661	A	G	0.00035519	Oestradiol
rs16853287	3	0	142984246	G	A	0.000369039	Oestradiol
rs4501410	6	0	63634264	G	A	0.000360619	Oestradiol
rs1540049	18	0	75050217	C	A	0.000361536	Oestradiol
rs115822788	6	0	2698238	T	G	0.000361564	Oestradiol
rs17519789	6	0	144011765	A	G	0.000361781	Oestradiol
rs200206641	10	0	90579993	A	C	0.000362384	Oestradiol
rs3110963	5	0	38603018	G	A	0.000365155	Oestradiol
rs72729094	9	0	93664764	G	A	0.0003655	Oestradiol
rs116723398	3	0	193522715	A	G	0.000366803	Oestradiol
rs1316610	5	0	18230131	C	A	0.000359133	Oestradiol
rs58063152	14	0	44130962	A	C	0.000356438	Oestradiol
rs76032454	19	0	47021773	A	G	0.000370107	Oestradiol
rs35488260	1	0	21900459	C	A	0.000370304	Oestradiol
rs75017062	11	0	72369425	A	G	0.000370882	Oestradiol
rs750400	10	0	4251459	A	G	0.000371982	Oestradiol
rs10133564	14	0	36683920	G	A	0.000372494	Oestradiol
rs78846113	4	0	179032605	G	A	0.000372683	Oestradiol
rs73228229	13	0	74194387	G	A	0.000373725	Oestradiol
rs117443838	17	0	25984015	G	A	0.00037387	Oestradiol
rs11731126	4	0	25673557	T	C	0.000369053	Oestradiol
rs72816990	5	0	180029879	A	G	0.000358432	Oestradiol
rs77498694	10	0	15814226	G	A	0.000359036	Oestradiol
rs76835013	4	0	10360091	T	G	0.000374155	Oestradiol
rs1151574	14	0	52470889	G	A	0.000357977	Oestradiol
rs73016838	19	0	30083910	G	A	0.000356674	Oestradiol
rs79785339	9	0	87923309	T	C	0.000358139	Oestradiol
rs74320205	2	0	234262152	G	A	0.000341316	Phosphate
rs34219055	9	0	129510763	A	AG	0.000347772	Phosphate
rs76957519	13	0	42356304	A	C	0.000347184	Phosphate
rs7894336	10	0	8026609	C	T	0.000347055	Phosphate
rs79592126	6	0	33619555	A	G	0.000347049	Phosphate
rs6725814	2	0	191278341	G	A	0.000347034	Phosphate
rs36024505	8	0	76628655	G	A	0.000346606	Phosphate
rs11247574	17	0	923916	G	A	0.000346523	Phosphate
rs17523880	15	0	51592543	A	C	0.00034602	Phosphate
rs12207042	6	0	121774243	A	G	0.00034146	Phosphate
rs72732793	5	0	14732660	C	T	0.000344551	Phosphate
rs11107312	12	0	94374443	G	A	0.000344299	Phosphate
rs33985936	3	0	38936134	T	C	0.000344125	Phosphate
rs6949786	7	0	28472224	A	G	0.000344059	Phosphate
rs4913070	5	0	139551187	G	A	0.000343777	Phosphate
rs11061261	12	0	131440049	T	C	0.000341479	Phosphate
rs9791570	7	0	28497994	G	T	0.0003431	Phosphate
rs9901671	17	0	1978484	T	C	0.00034171	Phosphate
rs602371	2	0	234931669	C	T	0.000345025	Phosphate
rs7094402	10	0	9230514	G	A	0.000340859	Phosphate
rs77830295	8	0	131652084	T	C	0.000335551	Phosphate
rs56990950	16	0	51277969	T	G	0.000340498	Phosphate
rs10824685	10	0	80740543	C	T	0.000336265	Phosphate
rs4886615	15	0	75131661	A	G	0.000336353	Phosphate
rs10832040	11	0	13473207	C	A	0.000336362	Phosphate
rs77301160	7	0	6110910	A	G	0.000336566	Phosphate
rs2296436	10	0	100179851	C	T	0.000336701	Phosphate
rs686320	11	0	65244538	C	G	0.000336806	Phosphate
rs11716065	3	0	25409774	A	C	0.000337095	Phosphate
rs13002399	2	0	234482250	C	T	0.00033756	Phosphate
rs78084218	5	0	39567492	A	G	0.000337766	Phosphate
rs3813579	16	0	79749276	G	A	0.000340658	Phosphate
rs200859967	11	0	1000448	T	C	0.000337869	Phosphate
rs7754866	6	0	143528263	A	G	0.000338089	Phosphate
rs13095453	3	0	141074962	A	G	0.000339693	Phosphate
rs2245407	12	0	121423998	A	C	0.000339943	Phosphate
rs17263839	11	0	3128823	A	G	0.000339994	Phosphate
rs10974788	9	0	4795595	T	G	0.000340087	Phosphate
rs117198124	9	0	77542666	G	A	0.000340244	Phosphate
rs35924298	12	0	4627414	T	C	0.000348355	Phosphate
rs78051250	3	0	120127921	G	A	0.000335447	Phosphate
rs4507829	9	0	71168243	G	A	0.000340375	Phosphate
rs2304777	2	0	234227523	A	G	0.000337966	Phosphate
rs17419037	1	0	205479770	T	C	0.000349706	Phosphate
rs28684469	1	0	42112191	A	G	0.000366147	Phosphate
rs1737604	6	0	163892317	A	G	0.000350937	Phosphate
rs2762943	20	0	52790786	T	G	0.00036037	Phosphate
rs729977	15	0	61187068	T	C	0.000361939	Phosphate
rs11144371	9	0	71546543	G	T	0.000362473	Phosphate
rs76775910	15	0	53137852	C	T	0.000364077	Phosphate
rs6695985	1	0	21679269	G	T	0.000365425	Phosphate
rs771266	2	0	7130931	G	A	0.000366513	Phosphate
rs2305540	2	0	234375944	T	C	0.00036683	Phosphate
rs2731675	5	0	176839585	A	G	0.000366855	Phosphate
rs79525713	6	0	121835632	A	G	0.000366966	Phosphate
rs885389	12	0	131621762	A	G	0.000367155	Phosphate
rs10861953	12	0	108986112	C	G	0.000367817	Phosphate
rs76907133	5	0	137548988	A	G	0.000368241	Phosphate
rs12931334	16	0	64831307	T	C	0.0003687	Phosphate
rs13165613	5	0	176238795	G	A	0.000370548	Phosphate
rs77743342	2	0	234991454	G	A	0.000371169	Phosphate
rs72979481	11	0	95392053	C	T	0.000371466	Phosphate
rs11222828	11	0	131749480	C	T	0.000372075	Phosphate
rs56043017	4	0	128811117	C	G	0.000372443	Phosphate
rs6978804	7	0	2902698	C	T	0.000335444	Phosphate
rs9406301	6	0	157894267	A	G	0.000360032	Phosphate
rs12718819	7	0	50762685	A	G	0.000350516	Phosphate
rs17080012	6	0	150953942	A	G	0.00035992	Phosphate
rs7189777	16	0	4002320	G	C	0.000359889	Phosphate
rs77061140	6	0	108979306	T	C	0.000351219	Phosphate
rs2731355	12	0	107241807	A	G	0.000351286	Phosphate
rs35853021	15	0	58680643	T	G	0.000351671	Phosphate
rs56383371	17	0	66687674	T	G	0.000352534	Phosphate
rs79836008	12	0	21321731	C	T	0.000352646	Phosphate
rs8005489	14	0	91473271	A	G	0.000353235	Phosphate
rs4759828	12	0	131515964	A	C	0.000354248	Phosphate
rs75097490	1	0	21096499	C	T	0.000354398	Phosphate
rs7540610	1	0	58082956	C	T	0.000354525	Phosphate
rs11264339	1	0	155140648	T	C	0.000354881	Phosphate
rs66864000	10	0	49660694	A	G	0.000355455	Phosphate
rs17040293	3	0	4276492	G	A	0.000357123	Phosphate
rs10742308	11	0	33963848	T	C	0.000357137	Phosphate
rs17835379	4	0	181241855	C	T	0.000357334	Phosphate
rs943479	6	0	33752013	A	G	0.000357882	Phosphate
rs519209	1	0	21043790	T	C	0.000358045	Phosphate
rs77290390	11	0	69453506	A	G	0.000359393	Phosphate
rs12230757	12	0	4464458	A	C	0.000359592	Phosphate
rs1524068	7	0	38110626	T	C	0.000359847	Phosphate
rs78535360	12	0	94310987	G	A	0.000359898	Phosphate
rs999943	6	0	33624733	G	A	0.000334957	Phosphate
rs4350947	3	0	121744849	C	A	0.000306038	Phosphate
rs13124249	4	0	111768750	A	C	0.000334077	Phosphate
rs13220256	6	0	45173641	A	C	0.000308968	Phosphate
rs10869365	9	0	71439349	T	C	0.000308971	Phosphate
rs11057278	12	0	123821609	C	A	0.000309432	Phosphate
rs11750471	5	0	15012853	T	G	0.000309604	Phosphate
rs16829210	2	0	188551489	T	C	0.00030967	Phosphate
rs9899611	17	0	57832190	G	A	0.000309745	Phosphate
rs72918847	2	0	198703935	G	A	0.000309953	Phosphate
rs10455097	6	0	74493432	A	C	0.000310023	Phosphate
rs34110351	10	0	50341954	G	A	0.000310652	Phosphate
rs7046719	9	0	112302365	C	T	0.000310729	Phosphate
rs77860739	3	0	4608523	C	T	0.000311082	Phosphate
rs67849034	17	0	52854934	T	C	0.000311753	Phosphate
rs10140620	14	0	24071960	C	G	0.0003118	Phosphate
rs2160565	16	0	49877102	G	A	0.000311879	Phosphate
rs6807935	3	0	141114293	G	A	0.000312176	Phosphate
rs78644805	6	0	132095086	A	C	0.000313282	Phosphate
rs79544153	5	0	19373475	A	G	0.000313545	Phosphate
rs7771242	6	0	132151046	G	A	0.000313797	Phosphate
rs2842462	6	0	76010158	C	T	0.000313915	Phosphate
rs17511946	12	0	118353809	G	A	0.000313954	Phosphate
rs42734	5	0	14219181	A	G	0.000314069	Phosphate
rs74492632	8	0	84563549	A	C	0.000314135	Phosphate
rs6882581	5	0	67088306	G	T	0.000314252	Phosphate
rs113231880	7	0	98474728	A	G	0.000314278	Phosphate
rs2718412	3	0	114201443	C	T	0.000314595	Phosphate
rs11251873	10	0	3436109	G	A	0.000308512	Phosphate
rs4481073	21	0	37824955	C	T	0.000308318	Phosphate
rs2855758	12	0	12054833	G	A	0.000308264	Phosphate
rs2504069	6	0	152085517	C	T	0.000308245	Phosphate
rs2894342	6	0	33774394	A	C	0.00030341	Phosphate
rs942636	6	0	33651129	T	C	0.000303608	Phosphate
rs75262919	3	0	12419366	T	C	0.000303779	Phosphate
rs1787663	11	0	65294830	A	C	0.000303805	Phosphate
rs9630182	11	0	13620172	T	C	0.000303934	Phosphate
rs72653796	16	0	16271467	A	G	0.000304361	Phosphate
rs78145785	2	0	9264775	T	C	0.000304559	Phosphate
rs3094751	7	0	96080962	A	G	0.00030508	Phosphate
rs3114433	7	0	20355038	C	T	0.000305158	Phosphate
rs77565773	4	0	89134495	T	C	0.000305259	Phosphate
rs2470161	15	0	51644669	T	C	0.000305337	Phosphate
rs41307149	6	0	74527398	C	T	0.000305625	Phosphate
rs26406	5	0	171203724	T	C	0.00031485	Phosphate
rs75964719	16	0	79906409	T	G	0.000305728	Phosphate
rs74883799	11	0	83526126	T	C	0.00030601	Phosphate
rs61781624	1	0	21706017	A	G	0.000372644	Phosphate
rs4766219	12	0	4327247	A	G	0.000306337	Phosphate
rs4143438	5	0	34157058	G	A	0.000306445	Phosphate
rs13207030	6	0	151944418	A	G	0.000306854	Phosphate
rs1265566	12	0	111716376	C	T	0.000307039	Phosphate
rs1049835	4	0	176555282	G	A	0.000307211	Phosphate
rs4877100	9	0	92118959	G	A	0.000307411	Phosphate
rs1477141	17	0	53361838	G	T	0.000307794	Phosphate
rs79477462	12	0	4865669	G	A	0.000307927	Phosphate
rs2568206	2	0	85414016	C	A	0.00030793	Phosphate
rs66853642	12	0	90006225	A	G	0.000308084	Phosphate
rs28542318	9	0	140130606	A	T	0.000305774	Phosphate
rs1242103	14	0	93201129	T	C	0.000334602	Phosphate
rs9385584	6	0	132124599	T	C	0.000315262	Phosphate
rs11620598	13	0	42272742	C	A	0.000315671	Phosphate
rs77405015	12	0	122478870	C	T	0.000324842	Phosphate
rs55811025	6	0	98935588	T	C	0.000324873	Phosphate
rs114889417	6	0	33761049	G	A	0.000325128	Phosphate
rs17455514	6	0	158366299	A	G	0.000325565	Phosphate
rs78424252	6	0	108887202	T	C	0.000326155	Phosphate
rs35457662	1	0	22139894	C	T	0.000326591	Phosphate
rs9915681	17	0	76925985	C	T	0.000327728	Phosphate
rs13302133	9	0	129324453	G	T	0.000327835	Phosphate
rs55702727	19	0	3113156	A	G	0.000327851	Phosphate
rs76882241	1	0	117068160	T	C	0.000327946	Phosphate
rs117992733	6	0	132101233	A	G	0.000328248	Phosphate
rs628093	11	0	30758215	A	G	0.000328651	Phosphate
rs8900	5	0	176947107	A	G	0.000329459	Phosphate
rs12434772	14	0	48999342	A	C	0.000329657	Phosphate
rs12082914	1	0	21819738	T	G	0.000329697	Phosphate
rs117498468	19	0	4641830	T	C	0.000330564	Phosphate
rs13284412	9	0	4778777	A	G	0.000330732	Phosphate
rs36053309	1	0	21905604	T	C	0.000332053	Phosphate
rs61848430	10	0	50338992	A	G	0.000332381	Phosphate
rs6012916	20	0	48986850	T	C	0.000332384	Phosphate
rs3815154	17	0	29654974	G	A	0.000332387	Phosphate
rs8070723	17	0	44081064	G	A	0.000332693	Phosphate
rs114344942	6	0	34207990	T	C	0.00033288	Phosphate
rs849140	7	0	28183702	T	C	0.000333058	Phosphate
rs4243196	16	0	80010271	T	C	0.000333798	Phosphate
rs12191772	6	0	137259725	A	G	0.000324813	Phosphate
rs68176600	12	0	57618419	G	A	0.00032477	Phosphate
rs11614029	12	0	94336006	C	T	0.000324442	Phosphate
rs4559047	5	0	133848660	C	T	0.000324056	Phosphate
rs6738808	2	0	7135248	A	G	0.000315787	Phosphate
rs4603591	17	0	1621714	A	G	0.000315822	Phosphate
rs335428	5	0	176922643	G	A	0.000316126	Phosphate
rs8060855	16	0	73043247	A	G	0.000316235	Phosphate
rs116923747	12	0	98829676	C	T	0.000316406	Phosphate
rs12879543	14	0	23340024	A	G	0.00031696	Phosphate
rs28547052	16	0	49918223	A	G	0.000317052	Phosphate
rs28485212	17	0	63550026	T	C	0.000318438	Phosphate
rs11759553	6	0	135422296	T	A	0.000318581	Phosphate
rs115099184	3	0	172834438	A	G	0.000318975	Phosphate
rs2228246	20	0	39792063	G	A	0.00031914	Phosphate
rs2970828	12	0	4553669	C	T	0.00031916	Phosphate
rs17737271	8	0	72891132	C	T	0.000315432	Phosphate
rs659357	11	0	124660184	C	A	0.000319164	Phosphate
rs2971863	2	0	234386134	G	A	0.000319557	Phosphate
rs149887157	6	0	132090061	G	A	0.000319907	Phosphate
rs1163249	10	0	104909890	A	G	0.000320521	Phosphate
rs117510049	17	0	58129199	T	C	0.000321494	Phosphate
rs59904049	17	0	66693105	G	A	0.000321497	Phosphate
rs73140735	3	0	85507697	T	C	0.0003219	Phosphate
rs10773845	12	0	131567094	A	G	0.000321967	Phosphate
rs8192683	6	0	132211530	C	G	0.000322015	Phosphate
rs4582625	9	0	80520544	C	T	0.00032239	Phosphate
rs149344982	1	0	21889760	A	G	0.000322594	Phosphate
rs34592089	4	0	102926923	A	G	0.000323256	Phosphate
rs107155	19	0	3118119	A	G	0.000323386	Phosphate
rs62406877	6	0	72057847	A	C	0.000319389	Phosphate
rs2713937	15	0	56497334	G	A	0.000373808	Phosphate
rs112273742	1	0	50809304	G	A	0.000380728	Phosphate
rs4579919	11	0	11453232	T	C	0.000375187	Phosphate
rs12033776	1	0	21775584	T	C	0.000934866	Phosphate
rs17112509	10	0	101811261	A	G	0.000932515	Phosphate
rs28933977	6	0	132206079	T	C	0.000931436	Phosphate
rs1130564	1	0	21952884	A	G	0.000920496	Phosphate
rs7306482	12	0	4536134	A	G	0.000914928	Phosphate
rs829416	1	0	21942683	C	T	0.000908536	Phosphate
rs6420094	5	0	176817636	G	A	0.000885932	Phosphate
rs1800574	12	0	121416864	T	C	0.000870341	Phosphate
rs785199	1	0	21697502	A	G	0.000867811	Phosphate
rs117080755	6	0	132149076	T	C	0.000863667	Phosphate
rs7747393	6	0	108902139	T	C	0.000832849	Phosphate
rs78869064	12	0	4601882	C	T	0.000828613	Phosphate
rs76107484	11	0	13511832	T	C	0.000827969	Phosphate
rs62181017	2	0	191321726	A	G	0.000818456	Phosphate
rs17790566	12	0	94294235	A	G	0.000814241	Phosphate
rs9493099	6	0	132113403	C	T	0.000948045	Phosphate
rs9646419	17	0	37597185	A	G	0.000813809	Phosphate
rs7774407	6	0	33775391	C	T	0.000953651	Phosphate
rs117359208	15	0	46774665	C	T	0.000956032	Phosphate
rs3812823	12	0	4556636	C	T	0.00115455	Phosphate
rs191485704	6	0	45153183	T	G	0.00115314	Phosphate
rs1446968	1	0	159535940	C	G	0.00114184	Phosphate
rs11670056	19	0	18589943	T	C	0.00113696	Phosphate
rs10491003	10	0	9328651	T	C	0.00111754	Phosphate
rs55707100	15	0	43820717	T	C	0.00108298	Phosphate
rs55931014	6	0	132011439	G	A	0.00106484	Phosphate
rs11078597	17	0	1618363	C	T	0.00103122	Phosphate
rs78915636	1	0	21968741	T	C	0.0010234	Phosphate
rs1046974	2	0	234255547	A	G	0.00101724	Phosphate
rs10774229	12	0	4505276	A	G	0.00100121	Phosphate
rs77041646	10	0	121085648	A	G	0.000997708	Phosphate
rs748488	1	0	21944352	G	A	0.000980891	Phosphate
rs11054575	12	0	12129961	C	T	0.000980849	Phosphate
rs7753953	6	0	33678428	G	A	0.000957196	Phosphate
rs11611403	12	0	4554413	T	C	0.000955368	Phosphate
rs12745083	1	0	159550605	T	C	0.00116823	Phosphate
rs10848287	12	0	131596499	T	C	0.000788473	Phosphate
rs28384289	16	0	79925400	T	C	0.000778329	Phosphate
rs4759542	12	0	131576002	T	C	0.000689314	Phosphate
rs11610054	12	0	4602318	C	T	0.000682767	Phosphate
rs4237934	12	0	12167398	G	A	0.000678759	Phosphate
rs17602105	6	0	132087027	C	T	0.000659906	Phosphate
rs6939316	6	0	131691964	A	C	0.000656454	Phosphate
rs9892593	17	0	60981969	G	A	0.000655659	Phosphate
rs771313	2	0	7093715	T	G	0.000651106	Phosphate
rs2909375	12	0	4561875	A	C	0.000650574	Phosphate
rs55824194	6	0	131978117	T	G	0.000643263	Phosphate
rs7760155	6	0	132234745	C	T	0.000638163	Phosphate
rs10246719	7	0	20051903	G	A	0.000632823	Phosphate
rs73184035	3	0	121869044	C	A	0.000623044	Phosphate
rs35175190	1	0	21795432	GA	G	0.000620153	Phosphate
rs79648590	12	0	112197597	A	G	0.000620103	Phosphate
rs12717182	6	0	131783628	G	A	0.000617801	Phosphate
rs55733296	11	0	30754837	A	G	0.00069389	Phosphate
rs339969	15	0	60883281	C	A	0.000783625	Phosphate
rs12150338	17	0	1634104	T	C	0.000694508	Phosphate
rs4410790	7	0	17284577	T	C	0.000698268	Phosphate
rs75824579	1	0	21817365	G	A	0.000775637	Phosphate
rs13085674	3	0	122011351	A	G	0.000769527	Phosphate
rs888465	12	0	4533676	A	G	0.000762975	Phosphate
rs13312786	12	0	4482544	G	A	0.000757627	Phosphate
rs17884869	12	0	123519112	A	G	0.0007448	Phosphate
rs111932172	17	0	58762945	T	G	0.000743857	Phosphate
rs10774232	12	0	4518169	G	A	0.000733736	Phosphate
rs56702468	1	0	21830340	C	T	0.000731476	Phosphate
rs2072559	12	0	107307287	G	T	0.000722148	Phosphate
rs72844903	17	0	59096752	A	G	0.000715123	Phosphate
rs6706447	2	0	158098935	C	T	0.000714538	Phosphate
rs12298717	12	0	107099883	G	A	0.000713198	Phosphate
rs2941740	6	0	152009638	G	A	0.000707804	Phosphate
rs445411	2	0	7150527	T	C	0.000706528	Phosphate
rs17265513	20	0	39832628	C	T	0.000705075	Phosphate
rs73747340	6	0	33798210	T	C	0.000697577	Phosphate
rs75206071	19	0	47274332	A	G	0.000375094	Phosphate
rs6680628	1	0	21765211	A	G	0.00122058	Phosphate
rs1697407	1	0	21856119	T	C	0.00125299	Phosphate
rs57500548	17	0	76898912	C	G	0.00040226	Phosphate
rs2627713	4	0	88687755	T	G	0.000404618	Phosphate
rs3779195	7	0	97993362	A	T	0.000404808	Phosphate
rs17249054	7	0	96056265	G	A	0.000406248	Phosphate
rs116456980	1	0	21796237	A	G	0.000407686	Phosphate
rs72987759	6	0	132370154	A	C	0.000409404	Phosphate
rs36139924	7	0	299881	G	A	0.000409726	Phosphate
rs9985291	3	0	122010554	C	A	0.000410377	Phosphate
rs75310742	5	0	14984067	G	C	0.000411651	Phosphate
rs10964733	9	0	20839798	G	A	0.00041195	Phosphate
rs17563605	6	0	127164572	C	T	0.000412104	Phosphate
rs2243647	2	0	145793076	A	G	0.000414317	Phosphate
rs9914634	17	0	76917113	T	C	0.000415231	Phosphate
rs45439396	14	0	23356520	A	G	0.000416165	Phosphate
rs2166807	12	0	32134638	T	C	0.000416523	Phosphate
rs210152	6	0	33515520	G	A	0.000402125	Phosphate
rs17850028	12	0	4662210	C	T	0.000417421	Phosphate
rs2275363	1	0	21940555	T	C	0.000401105	Phosphate
rs79545379	1	0	159554632	T	C	0.000398931	Phosphate
rs10183043	2	0	54838859	G	T	0.000387363	Phosphate
rs11101083	10	0	50514253	A	G	0.000387822	Phosphate
rs2768551	6	0	109270656	A	G	0.000388569	Phosphate
rs60414268	1	0	21873204	A	G	0.000388796	Phosphate
rs2608912	6	0	131869783	C	T	0.000388842	Phosphate
rs975000	1	0	21839690	C	T	0.000389369	Phosphate
rs1160536	16	0	27415709	A	G	0.000389738	Phosphate
rs111844137	2	0	60888699	A	C	0.00039156	Phosphate
rs1441093	2	0	234272484	A	G	0.000392778	Phosphate
rs56005336	6	0	34144189	G	C	0.000393247	Phosphate
rs80114064	3	0	114397530	A	G	0.000393583	Phosphate
rs72983650	6	0	132138138	T	C	0.000393734	Phosphate
rs17632964	6	0	130434930	G	A	0.000395637	Phosphate
rs74544416	8	0	82657745	G	A	0.000397299	Phosphate
rs3758906	11	0	30604245	C	T	0.00039764	Phosphate
rs34121315	4	0	93346960	T	G	0.000400798	Phosphate
rs74037508	16	0	79711336	C	T	0.00123337	Phosphate
rs7302091	12	0	94324285	C	T	0.000417605	Phosphate
rs12191414	6	0	27278634	G	C	0.000418886	Phosphate
rs10799699	1	0	21820961	C	T	0.00209349	Phosphate
rs365475	6	0	132055621	T	C	0.00193571	Phosphate
rs7955866	12	0	4479549	A	G	0.00192373	Phosphate
rs12325975	17	0	66708145	T	C	0.00178338	Phosphate
rs73196739	3	0	188402471	T	C	0.00160478	Phosphate
rs12654812	5	0	176794191	A	G	0.00159917	Phosphate
rs1767444	1	0	21926498	A	G	0.00157794	Phosphate
rs6667242	1	0	21826566	G	A	0.00151424	Phosphate
rs73186059	3	0	122051183	C	T	0.00142416	Phosphate
rs11746443	5	0	176798306	A	G	0.00141102	Phosphate
rs79575850	17	0	58965178	T	G	0.00138904	Phosphate
rs861213	1	0	21988843	A	G	0.00138491	Phosphate
rs9910365	17	0	58930419	G	A	0.00137757	Phosphate
rs706299	5	0	14984166	T	C	0.00136018	Phosphate
rs7555660	1	0	21731734	T	C	0.00128768	Phosphate
rs57642896	6	0	33647095	G	A	0.00213686	Phosphate
rs114193736	12	0	4657882	A	G	0.000418409	Phosphate
rs1566523	1	0	21766663	G	C	0.00223727	Phosphate
rs10849081	12	0	4597481	C	A	0.00248482	Phosphate
rs75529335	9	0	93613252	A	G	0.000421258	Phosphate
rs2601788	16	0	4007086	C	T	0.000421279	Phosphate
rs838713	2	0	234289895	G	C	0.000423056	Phosphate
rs80218943	6	0	33760758	A	G	0.000423166	Phosphate
rs7072243	10	0	50319387	A	G	0.000423864	Phosphate
rs11983399	7	0	28479341	G	A	0.000424203	Phosphate
rs2888970	12	0	108989618	G	A	0.000425006	Phosphate
rs6668129	1	0	21861020	T	G	0.000425486	Phosphate
rs9469578	6	0	33706479	T	C	0.011194	Phosphate
rs1697421	1	0	21823292	T	C	0.00527246	Phosphate
rs11063214	12	0	4635045	G	A	0.00414517	Phosphate
rs2970818	12	0	4606168	A	T	0.00314861	Phosphate
rs79766504	2	0	158152917	C	T	0.00267677	Phosphate
rs76797495	18	0	38184912	C	T	0.00265855	Phosphate
rs12524635	6	0	132093502	T	C	0.00259871	Phosphate
rs41278174	16	0	16259596	A	G	0.00233843	Phosphate
rs10916996	1	0	21800219	C	T	0.000612243	Phosphate
rs78231648	6	0	132097906	C	T	0.000614139	Phosphate
rs146886108	5	0	14751305	T	C	0.00060085	Phosphate
rs72872292	1	0	21797204	C	G	0.000426499	Phosphate
rs1537637	6	0	18852674	T	C	0.000427605	Phosphate
rs77063646	1	0	21983793	T	C	0.000429824	Phosphate
rs7875776	9	0	14552979	A	G	0.000430259	Phosphate
rs117881594	6	0	151825900	G	A	0.000431383	Phosphate
rs2218983	10	0	130910213	G	T	0.000432222	Phosphate
rs184295724	17	0	41338439	A	C	0.000432281	Phosphate
rs148126992	12	0	66704274	C	G	0.000433623	Phosphate
rs112813994	16	0	86131909	A	G	0.000434861	Phosphate
rs7220336	17	0	76933311	G	A	0.000435462	Phosphate
rs838705	2	0	234273242	G	A	0.000435564	Phosphate
rs17581463	17	0	57858706	T	C	0.000436523	Phosphate
rs2229638	6	0	33648228	C	T	0.000436894	Phosphate
rs3847687	12	0	131525053	T	C	0.000438823	Phosphate
rs947791	11	0	65302893	A	G	0.000439223	Phosphate
rs116068751	1	0	21946831	T	C	0.000455913	Phosphate
rs28953469	2	0	234918776	T	G	0.000440071	Phosphate
rs2383933	8	0	76515057	G	A	0.000459343	Phosphate
rs1979869	3	0	121963285	T	C	0.000460451	Phosphate
rs2274459	6	0	33762242	A	G	0.000478434	Phosphate
rs9375819	6	0	131958485	A	C	0.000475321	Phosphate
rs68026712	2	0	97396403	C	T	0.00047515	Phosphate
rs2046210	6	0	151948366	A	G	0.000475089	Phosphate
rs4744712	9	0	71434707	A	C	0.000474575	Phosphate
rs2414078	15	0	51220390	G	A	0.000474383	Phosphate
rs724016	3	0	141105570	G	A	0.000472053	Phosphate
rs61778369	1	0	21840048	A	G	0.000471652	Phosphate
rs76420240	1	0	21856633	A	G	0.000470946	Phosphate
rs2586255	17	0	927664	A	G	0.000469655	Phosphate
rs370760	7	0	101715222	G	A	0.00046954	Phosphate
rs36011055	12	0	12200594	G	A	0.000468894	Phosphate
rs79236697	6	0	132010683	T	C	0.000468819	Phosphate
Affx-32556093	8	0	72471549	T	C	0.000464293	Phosphate
rs17081679	6	0	152101823	A	C	0.00046391	Phosphate
rs117336941	19	0	40903043	T	C	0.000460404	Phosphate
rs72660339	1	0	21959957	A	G	0.00060613	Phosphate
rs115351721	1	0	22220638	A	G	0.000441766	Phosphate
rs4805110	19	0	35669071	G	A	0.000443185	Phosphate
rs4701616	5	0	14760607	C	T	0.000383075	Phosphate
rs58936946	5	0	14712030	G	A	0.000382726	Phosphate
rs4820268	22	0	37469591	G	A	0.000382069	Phosphate
rs11963970	6	0	132110882	A	G	0.000380292	Phosphate
rs4690098	4	0	3447156	T	C	0.000379909	Phosphate
rs61340537	16	0	16263662	T	G	0.000379685	Phosphate
rs10845452	12	0	12179827	T	C	0.000379456	Phosphate
rs7801492	7	0	100192117	A	G	0.000379417	Phosphate
rs41286146	6	0	131973579	G	A	0.000378402	Phosphate
rs9384679	6	0	108864419	T	C	0.000377921	Phosphate
rs7767066	6	0	135945108	T	G	0.000377599	Phosphate
rs12211125	6	0	133065049	C	T	0.000377545	Phosphate
rs10180938	2	0	105840196	T	C	0.000377123	Phosphate
rs60069958	6	0	132065058	T	C	0.000375996	Phosphate
rs75543124	2	0	158011946	A	G	0.000375814	Phosphate
rs74039631	16	0	79696625	T	C	0.00038466	Phosphate
rs883541	17	0	66449122	G	A	0.000442765	Phosphate
rs2909210	17	0	66456481	T	G	0.000385559	Phosphate
rs12480223	20	0	45589259	A	C	0.000386475	Phosphate
rs115978340	6	0	33719991	G	A	0.000443248	Phosphate
rs904800	16	0	88516940	G	A	0.000444337	Phosphate
rs7956514	12	0	12879254	G	T	0.000444833	Phosphate
rs11709263	3	0	188788306	C	T	0.000445502	Phosphate
rs4751065	10	0	130911228	T	C	0.00044639	Phosphate
rs569511	10	0	102089663	T	C	0.000447437	Phosphate
rs13312808	12	0	4476546	A	C	0.000447602	Phosphate
rs148976897	5	0	176813433	T	C	0.000447906	Phosphate
rs55687115	3	0	142148372	A	G	0.000449458	Phosphate
rs10120859	9	0	71156295	C	T	0.00044998	Phosphate
rs77146408	6	0	34116469	A	C	0.000451912	Phosphate
rs17886182	10	0	101964536	A	C	0.000451928	Phosphate
rs3776573	5	0	36646194	G	C	0.000452209	Phosphate
rs10934581	3	0	122011154	T	C	0.000454293	Phosphate
rs3113047	7	0	96103809	G	A	0.000386911	Phosphate
rs4395467	4	0	88645344	C	T	0.000385805	Phosphate
rs12211378	6	0	121794363	G	A	0.000479196	Phosphate
rs947583	6	0	136133659	C	T	0.000479031	Phosphate
rs77573186	2	0	157988283	T	C	0.000482114	Phosphate
rs17036328	3	0	12390484	C	T	0.000559835	Phosphate
rs77477710	5	0	127792198	T	C	0.000552691	Phosphate
rs7978353	12	0	122617989	G	A	0.000551868	Phosphate
rs3809272	12	0	111800258	A	G	0.000550509	Phosphate
rs117724323	14	0	36141615	T	C	0.000550215	Phosphate
rs73027328	11	0	133083392	G	T	0.000544635	Phosphate
rs4918897	10	0	116079751	T	G	0.000542564	Phosphate
rs80320018	1	0	21844496	G	A	0.000542442	Phosphate
rs79005704	10	0	116080648	T	C	0.000536759	Phosphate
rs1551882	2	0	44697156	G	A	0.000533853	Phosphate
rs403029	10	0	8090001	G	C	0.000533599	Phosphate
rs1871269	17	0	73220999	C	T	0.000529962	Phosphate
rs4986910	7	0	99358524	G	A	0.000525743	Phosphate
rs7628990	3	0	121904211	T	G	0.000525454	Phosphate
rs76568001	1	0	21731478	C	T	0.000525093	Phosphate
rs112414002	16	0	16284360	T	C	0.000562381	Phosphate
rs73977632	17	0	7213579	G	A	0.000480568	Phosphate
rs12588082	14	0	91503583	C	T	0.000563817	Phosphate
rs17741957	17	0	66671324	C	T	0.000567689	Phosphate
rs17217119	20	0	52742590	G	A	0.000599345	Phosphate
rs116859521	13	0	69686529	C	G	0.00059653	Phosphate
rs10019009	4	0	88583135	T	A	0.00059442	Phosphate
rs2899472	15	0	51516055	A	C	0.000594248	Phosphate
rs2955365	17	0	18023897	A	G	0.000594062	Phosphate
rs210134	6	0	33540209	A	G	0.000590576	Phosphate
rs75932629	13	0	27134495	G	A	0.000585897	Phosphate
rs7131744	12	0	4496280	G	A	0.000582722	Phosphate
rs72847291	10	0	104736855	G	A	0.000580148	Phosphate
rs761566	20	0	39411149	G	T	0.000578655	Phosphate
rs62005806	15	0	74883323	A	G	0.000578237	Phosphate
rs117977806	17	0	32290064	T	C	0.000575415	Phosphate
rs115239632	1	0	21826530	T	C	0.000571801	Phosphate
rs762551	15	0	75041917	C	A	0.000571133	Phosphate
rs11685673	2	0	234885030	A	C	0.000568535	Phosphate
rs4075959	5	0	176784612	A	G	0.000564255	Phosphate
rs77264970	17	0	61589913	A	G	0.000523995	Phosphate
rs17201246	3	0	122145470	A	C	0.000524389	Phosphate
rs78444568	3	0	188361330	G	A	0.000522552	Phosphate
rs7304520	12	0	4530236	C	T	0.000500323	Phosphate
rs41300136	1	0	21755517	T	C	0.00049986	Phosphate
rs4775935	15	0	51519276	T	G	0.000499067	Phosphate
rs17250977	5	0	14753745	G	A	0.000497571	Phosphate
rs79133426	6	0	44626631	G	A	0.000497126	Phosphate
rs10919615	1	0	198974904	C	T	0.000494132	Phosphate
rs385893	9	0	4763176	T	C	0.000493575	Phosphate
rs10744628	12	0	3910493	C	T	0.00049343	Phosphate
rs35874463	15	0	67457698	G	A	0.000491055	Phosphate
rs76870765	6	0	151761683	C	T	0.000490694	Phosphate
rs11142926	9	0	71176227	T	G	0.00048763	Phosphate
rs1568422	3	0	107201576	T	C	0.000485623	Phosphate
rs79472736	1	0	22108543	A	G	0.000485256	Phosphate
rs12553424	9	0	905937	T	C	0.000483313	Phosphate
rs11144134	9	0	77499796	C	T	0.000482966	Phosphate
rs75717375	5	0	121259359	A	G	0.000523384	Phosphate
rs4243177	16	0	79703829	A	G	0.000501182	Phosphate
rs2657879	12	0	56865338	G	A	0.000500733	Phosphate
rs6916825	6	0	135977877	C	A	0.000502072	Phosphate
rs4910001	11	0	11461222	G	A	0.000521977	Phosphate
rs2625408	1	0	21979230	C	T	0.000517662	Phosphate
rs35716097	5	0	176806636	T	C	0.000516315	Phosphate
rs209960	20	0	52716084	T	C	0.000516088	Phosphate
rs73220490	3	0	131490723	A	G	0.000515347	Phosphate
rs35337428	3	0	122230127	G	T	0.00050194	Phosphate
rs79156837	1	0	199098166	A	C	0.000512522	Phosphate
rs12814390	12	0	4500695	T	C	0.000512531	Phosphate
rs111686785	5	0	14738965	G	A	0.000509024	Phosphate
rs76275375	12	0	131637484	G	A	0.0005087	Phosphate
rs1464093	8	0	76474058	G	A	0.000508417	Phosphate
rs35714990	9	0	129287564	T	C	0.000508179	Phosphate
rs76191003	12	0	47182531	T	C	0.000505103	Phosphate
rs118111934	1	0	21761072	C	T	0.000504545	Phosphate
rs149262245	1	0	21801393	G	A	0.00050432	Phosphate
rs35496032	19	0	38817628	A	G	0.000509277	Phosphate
rs11570680	22	0	38528888	T	C	0.00043996	Phosphate
rs13229754	7	0	37620921	T	C	0.000117891	Potassium in Urine
rs12795565	11	0	10511142	T	C	0.000117968	Potassium in Urine
rs201434289	22	0	42281015	T	C	0.000118033	Potassium in Urine
rs72756853	15	0	99689460	A	G	0.000124386	Potassium in Urine
rs117730498	8	0	10134983	G	A	0.00138147	Potassium in Urine
rs4700138	5	0	65895875	C	T	0.000304159	Potassium in Urine
rs77086708	7	0	22949337	A	C	0.0003051	Potassium in Urine
rs76970451	7	0	5466645	A	C	0.00030532	Potassium in Urine
rs73234159	4	0	18893122	C	T	0.000305552	Potassium in Urine
rs117825270	12	0	103009277	G	A	0.000307355	Potassium in Urine
rs79600573	14	0	80286922	T	C	0.000308016	Potassium in Urine
rs117814834	13	0	110294450	A	G	0.000312912	Potassium in Urine
rs117001360	22	0	24539368	A	G	0.000316291	Potassium in Urine
rs11248317	10	0	124585833	C	T	0.000318106	Potassium in Urine
rs17633438	3	0	177332798	C	A	0.000318348	Potassium in Urine
rs117547564	12	0	14895023	T	C	0.000322148	Potassium in Urine
rs17150910	8	0	9870070	G	A	0.000322609	Potassium in Urine
rs79889160	8	0	137058821	T	C	0.000326657	Potassium in Urine
rs7867636	9	0	26779336	C	T	0.000326951	Potassium in Urine
rs79409876	18	0	64540485	C	T	0.000329157	Potassium in Urine
rs2274750	9	0	117803271	T	C	0.000330086	Potassium in Urine
rs1480380	6	0	32913246	T	C	0.000332235	Potassium in Urine
rs117398912	10	0	129079151	G	A	0.000334429	Potassium in Urine
rs11591944	10	0	47607642	A	C	0.00033453	Potassium in Urine
rs79229133	4	0	45581037	G	T	0.000336008	Potassium in Urine
rs73203647	4	0	4597513	T	C	0.000118141	Potassium in Urine
rs112020259	2	0	183608528	A	G	0.000303031	Potassium in Urine
rs74663657	17	0	35830133	A	G	0.000302821	Potassium in Urine
rs114073636	1	0	62066340	A	G	0.000302662	Potassium in Urine
rs117558212	11	0	132360209	G	A	0.000302599	Potassium in Urine
rs35267708	1	0	171775724	T	C	0.00030033	Potassium in Urine
rs6692148	1	0	188640013	C	T	0.00030032	Potassium in Urine
rs8035407	15	0	39521402	G	A	0.000298957	Potassium in Urine
rs115616626	2	0	95777084	A	G	0.000296275	Potassium in Urine
rs34258285	16	0	8906914	C	A	0.000294291	Potassium in Urine
rs17271239	2	0	190554462	G	A	0.000292736	Potassium in Urine
rs73249406	4	0	44543742	T	C	0.00028976	Potassium in Urine
rs114072864	1	0	105190039	G	A	0.000286761	Potassium in Urine
rs11662410	18	0	12925253	C	T	0.000285901	Potassium in Urine
rs35671096	4	0	154065394	C	T	0.000285266	Potassium in Urine
rs73836844	3	0	68329124	C	T	0.000336013	Potassium in Urine
rs16981352	22	0	26476063	T	C	0.000284111	Potassium in Urine
rs12940631	17	0	78708702	T	C	0.000281903	Potassium in Urine
rs191687423	4	0	177327013	C	T	0.000281744	Potassium in Urine
rs114890046	3	0	41627316	T	C	0.000279242	Potassium in Urine
rs116389205	1	0	181744982	G	A	0.000279169	Potassium in Urine
rs76489689	5	0	14112457	A	G	0.000277622	Potassium in Urine
rs116766498	2	0	65232229	G	A	0.000277322	Potassium in Urine
rs12055604	6	0	18898049	A	G	0.000276185	Potassium in Urine
rs117355500	9	0	93901044	A	C	0.000275877	Potassium in Urine
rs112889713	5	0	16958118	C	T	0.000274417	Potassium in Urine
rs76282863	3	0	107489647	C	T	0.000274148	Potassium in Urine
rs17480929	9	0	36749215	T	C	0.000283022	Potassium in Urine
rs75695541	3	0	28088168	A	G	0.000337382	Potassium in Urine
rs72820259	17	0	35064809	A	G	0.000345942	Potassium in Urine
rs62022672	15	0	49952655	G	A	0.000349239	Potassium in Urine
rs117818142	12	0	82461532	C	T	0.000501075	Potassium in Urine
rs117469070	8	0	81837172	A	G	0.000505328	Potassium in Urine
rs79314863	17	0	48568939	A	G	0.000517111	Potassium in Urine
rs12129350	1	0	228029955	G	A	0.000519625	Potassium in Urine
rs117674486	9	0	26752345	C	T	0.000520634	Potassium in Urine
rs77751380	5	0	5541102	T	C	0.000544994	Potassium in Urine
rs145753653	11	0	76361219	A	G	0.00054742	Potassium in Urine
Affx-13516109	17	0	1183338	T	C	0.000557785	Potassium in Urine
rs1661611	7	0	52755185	A	G	0.000564292	Potassium in Urine
rs114794947	16	0	69363174	T	C	0.000566988	Potassium in Urine
rs117806863	7	0	67673294	C	T	0.000494041	Potassium in Urine
rs10506481	12	0	66644111	C	T	0.000585444	Potassium in Urine
rs76390270	5	0	84185564	C	T	0.000616463	Potassium in Urine
rs34839928	14	0	54997751	T	C	0.000619523	Potassium in Urine
rs76644237	6	0	107701627	C	T	0.000630181	Potassium in Urine
rs3746266	19	0	18876309	G	A	0.000731995	Potassium in Urine
rs117511305	8	0	10129759	C	T	0.00075726	Potassium in Urine
rs78216691	8	0	10169415	G	A	0.000859294	Potassium in Urine
rs1122752	18	0	77998375	G	A	0.000897499	Potassium in Urine
rs35175912	19	0	6313812	C	T	0.000938079	Potassium in Urine
rs149711393	1	0	115142870	A	G	0.00113771	Potassium in Urine
rs77276376	21	0	23725729	C	T	0.00119131	Potassium in Urine
rs116647147	4	0	170350815	G	T	0.000610918	Potassium in Urine
rs79680096	8	0	10166265	T	C	0.00283923	Potassium in Urine
rs994799	15	0	39064858	T	C	0.000459564	Potassium in Urine
rs34577238	12	0	76709819	C	G	0.000433914	Potassium in Urine
rs115539402	1	0	185882740	T	C	0.000352918	Potassium in Urine
rs78777255	5	0	171332829	T	G	0.000358067	Potassium in Urine
rs55977230	3	0	170230766	A	G	0.0003643	Potassium in Urine
rs75300839	4	0	125086858	T	C	0.000368077	Potassium in Urine
rs76088666	7	0	20114509	A	C	0.000369535	Potassium in Urine
rs117828016	18	0	48184844	T	C	0.000370602	Potassium in Urine
rs116764896	5	0	124023317	C	T	0.000378549	Potassium in Urine
rs117150650	11	0	130660054	A	G	0.000379311	Potassium in Urine
rs80021004	10	0	129548670	C	T	0.000380546	Potassium in Urine
rs77234968	6	0	143224345	C	T	0.000383452	Potassium in Urine
rs73232974	7	0	127652848	A	G	0.00045049	Potassium in Urine
rs6924525	6	0	168171998	T	C	0.000386103	Potassium in Urine
rs1522095	4	0	59222703	G	A	0.000391875	Potassium in Urine
rs61754200	2	0	32740295	G	C	0.000393076	Potassium in Urine
rs116829905	4	0	140970147	C	A	0.000394256	Potassium in Urine
rs117907102	7	0	10160345	C	A	0.000401263	Potassium in Urine
rs269783	5	0	139515394	G	A	0.000410896	Potassium in Urine
rs78479419	9	0	714216	T	C	0.00041262	Potassium in Urine
rs201579106	5	0	42800878	C	T	0.000419682	Potassium in Urine
rs9468317	6	0	28198456	C	T	0.000421751	Potassium in Urine
rs72678524	8	0	107293129	A	C	0.000427523	Potassium in Urine
rs112236408	16	0	89317097	A	G	0.000430541	Potassium in Urine
rs74726735	14	0	55837043	C	T	0.00039023	Potassium in Urine
rs77968090	3	0	130128232	A	G	0.000118163	Potassium in Urine
rs1009544	22	0	42239348	C	G	0.000301659	Potassium in Urine
rs12654231	5	0	109676706	G	A	0.000118211	Potassium in Urine
rs8109620	19	0	45662459	A	G	0.000166127	Potassium in Urine
rs73233344	12	0	125779838	T	C	0.000165913	Potassium in Urine
rs10973169	9	0	37049891	A	G	0.000165557	Potassium in Urine
rs78267313	2	0	3448384	G	C	0.000165512	Potassium in Urine
rs76739542	14	0	100731772	A	G	0.000165331	Potassium in Urine
rs13200145	6	0	56714836	T	C	0.000165187	Potassium in Urine
rs10269990	7	0	78040277	G	A	0.000165128	Potassium in Urine
rs12332040	4	0	146829530	C	T	0.00016374	Potassium in Urine
rs115489461	4	0	35093003	T	C	0.000163611	Potassium in Urine
rs2880787	4	0	109553331	G	A	0.000163512	Potassium in Urine
rs78455066	2	0	46894562	T	C	0.00016258	Potassium in Urine
rs75626053	2	0	17263078	C	T	0.000162011	Potassium in Urine
rs116603575	5	0	176850413	C	T	0.000161737	Potassium in Urine
rs6549263	3	0	70069179	C	T	0.000161239	Potassium in Urine
rs139322292	19	0	56735119	A	C	0.000160672	Potassium in Urine
rs77148561	11	0	60703423	A	G	0.000160656	Potassium in Urine
rs116291572	4	0	91185595	C	T	0.000160215	Potassium in Urine
rs1775040	1	0	7511289	C	T	0.000160031	Potassium in Urine
rs112020686	10	0	30878020	T	C	0.000159946	Potassium in Urine
rs10504027	8	0	40428671	G	A	0.000159296	Potassium in Urine
rs139096502	7	0	115510185	A	G	0.000159057	Potassium in Urine
rs879880	20	0	16709648	T	G	0.000158884	Potassium in Urine
rs117364798	10	0	9500904	C	T	0.000158835	Potassium in Urine
rs111293759	3	0	42450174	A	G	0.000158675	Potassium in Urine
rs2790446	10	0	28801030	G	A	0.000158589	Potassium in Urine
rs28491374	18	0	70676680	G	A	0.000157802	Potassium in Urine
rs72743421	15	0	67371172	C	T	0.000157719	Potassium in Urine
rs13092095	3	0	195921896	T	C	0.000166643	Potassium in Urine
rs7693406	4	0	127343840	A	G	0.000167388	Potassium in Urine
rs117845636	19	0	14637028	A	G	0.000167595	Potassium in Urine
rs62043323	16	0	52959521	A	G	0.000168099	Potassium in Urine
rs116954349	21	0	17020990	T	C	0.000272636	Potassium in Urine
rs12642405	4	0	68811137	C	A	0.000177727	Potassium in Urine
rs117951958	6	0	142438579	G	A	0.000177054	Potassium in Urine
rs580322	4	0	57131337	G	A	0.000176696	Potassium in Urine
rs17468818	18	0	25668405	C	T	0.000175971	Potassium in Urine
rs80356569	2	0	26700373	A	G	0.000175283	Potassium in Urine
rs55868443	18	0	47167682	G	A	0.000118183	Potassium in Urine
rs75293822	10	0	64081223	T	G	0.000174588	Potassium in Urine
rs75834682	19	0	22610527	T	C	0.000174315	Potassium in Urine
rs201074605	9	0	78947501	A	G	0.000173817	Potassium in Urine
rs4690725	4	0	143643387	G	A	0.000173665	Potassium in Urine
rs16851604	1	0	203395433	T	C	0.000172886	Potassium in Urine
rs74418473	2	0	66253721	A	G	0.000172398	Potassium in Urine
rs114039610	16	0	19474685	A	C	0.000157606	Potassium in Urine
rs114142366	6	0	4904563	C	T	0.000171617	Potassium in Urine
rs13005694	2	0	221636640	A	G	0.00017147	Potassium in Urine
rs114823050	2	0	107199915	T	G	0.000170728	Potassium in Urine
rs79584844	3	0	4413386	T	C	0.000170502	Potassium in Urine
rs117930906	21	0	18110165	T	C	0.000170297	Potassium in Urine
rs75573098	20	0	10275151	G	A	0.000170267	Potassium in Urine
rs10029031	4	0	5006936	G	A	0.000170108	Potassium in Urine
rs114802767	3	0	94820441	G	C	0.000170087	Potassium in Urine
rs61970065	13	0	86153415	C	T	0.000169744	Potassium in Urine
rs112197795	13	0	33682899	A	G	0.000169669	Potassium in Urine
rs11733628	4	0	126232195	G	T	0.000168623	Potassium in Urine
rs34506780	2	0	12011260	C	T	0.000168371	Potassium in Urine
rs17151790	8	0	10198439	G	A	0.000168354	Potassium in Urine
rs111236443	4	0	86745435	C	T	0.000168318	Potassium in Urine
rs8075245	17	0	46083872	C	A	0.000171518	Potassium in Urine
rs16851439	1	0	203339554	G	C	0.00015738	Potassium in Urine
rs2786735	1	0	199552645	C	T	0.000157276	Potassium in Urine
rs117753658	16	0	71571282	G	A	0.000157175	Potassium in Urine
rs502327	11	0	131818811	A	G	0.000147127	Potassium in Urine
rs731525	10	0	133036528	A	G	0.000146889	Potassium in Urine
rs78071553	4	0	159419929	T	C	0.000146832	Potassium in Urine
rs67146736	11	0	70732826	C	A	0.000146725	Potassium in Urine
rs77957894	15	0	33221814	A	C	0.000146713	Potassium in Urine
rs35505514	7	0	154758813	A	G	0.000146295	Potassium in Urine
rs35903066	2	0	237338764	T	C	0.000145751	Potassium in Urine
rs145358700	1	0	204228419	T	C	0.000145443	Potassium in Urine
rs113332903	1	0	247736230	A	G	0.000144955	Potassium in Urine
rs142635256	11	0	101834474	T	C	0.000144668	Potassium in Urine
rs10831410	11	0	95425409	C	T	0.000144571	Potassium in Urine
rs72732651	9	0	79416985	A	G	0.000144456	Potassium in Urine
rs2052006	5	0	142025022	G	A	0.000144156	Potassium in Urine
rs117398966	8	0	39558893	A	G	0.000147432	Potassium in Urine
rs79183979	1	0	213108287	C	T	0.000144106	Potassium in Urine
rs117286710	8	0	11385469	C	T	0.000143539	Potassium in Urine
rs35921164	7	0	10480496	A	G	0.000143478	Potassium in Urine
rs72767315	2	0	1962855	T	C	0.000143399	Potassium in Urine
rs11063690	12	0	5567925	C	T	0.000143189	Potassium in Urine
rs62399429	6	0	30993813	A	G	0.000143156	Potassium in Urine
Affx-3818804	10	0	90574222	C	G	0.000143121	Potassium in Urine
rs116852632	12	0	76174920	C	T	0.000142518	Potassium in Urine
rs117386714	14	0	69292708	T	G	0.000142416	Potassium in Urine
rs117067085	11	0	79280210	T	C	0.000142121	Potassium in Urine
rs184114529	14	0	25213697	G	A	0.000142097	Potassium in Urine
rs117726310	13	0	40060922	C	T	0.000142073	Potassium in Urine
rs76124199	20	0	21886287	C	T	0.000141467	Potassium in Urine
rs111780648	7	0	92735188	A	G	0.000141369	Potassium in Urine
rs114892115	13	0	109443715	A	C	0.000143714	Potassium in Urine
rs2157591	22	0	42348094	C	G	0.000270176	Potassium in Urine
rs12527693	6	0	144408770	G	A	0.000147646	Potassium in Urine
rs2326679	20	0	6035228	C	T	0.000147758	Potassium in Urine
rs78264908	14	0	79969772	G	A	0.000157133	Potassium in Urine
rs4807759	19	0	5425572	C	T	0.000157064	Potassium in Urine
rs78054389	11	0	32471003	A	G	0.000156871	Potassium in Urine
rs79454475	7	0	66769795	T	C	0.000156757	Potassium in Urine
rs80122902	3	0	40310203	C	T	0.000156653	Potassium in Urine
rs10961294	9	0	13896129	G	A	0.000156625	Potassium in Urine
rs117310365	15	0	100212744	G	A	0.000156216	Potassium in Urine
rs12610966	19	0	20073398	C	T	0.000156158	Potassium in Urine
rs8051529	16	0	59203276	A	G	0.000155975	Potassium in Urine
rs7083450	10	0	103984060	C	T	0.000155874	Potassium in Urine
rs117722344	10	0	129816497	T	C	0.0001539	Potassium in Urine
rs17123438	10	0	109586160	G	T	0.000152816	Potassium in Urine
rs117244835	15	0	27422314	C	T	0.000152795	Potassium in Urine
rs76102005	20	0	8642337	T	C	0.000147688	Potassium in Urine
rs112671046	3	0	85552803	A	G	0.000152039	Potassium in Urine
rs7089703	10	0	119182183	A	G	0.000151438	Potassium in Urine
rs4779632	15	0	33972507	G	A	0.000151234	Potassium in Urine
rs16945019	18	0	3538862	T	C	0.000150916	Potassium in Urine
rs80057660	3	0	98732771	G	A	0.000150562	Potassium in Urine
rs60532744	6	0	84390038	T	C	0.000150466	Potassium in Urine
rs76658596	3	0	189947386	A	G	0.000150419	Potassium in Urine
rs114613038	14	0	50864559	G	A	0.000150353	Potassium in Urine
rs78087374	9	0	18397372	A	G	0.000150049	Potassium in Urine
rs7533334	1	0	245219771	G	A	0.000149686	Potassium in Urine
rs78369190	5	0	147999903	C	T	0.000149168	Potassium in Urine
rs117735490	18	0	63988239	G	A	0.000148668	Potassium in Urine
rs62449755	7	0	34134401	A	G	0.000148259	Potassium in Urine
rs74530410	4	0	31035883	T	C	0.000148028	Potassium in Urine
rs11188628	10	0	82917323	G	A	0.000151791	Potassium in Urine
rs75153434	4	0	29813903	A	G	0.000141148	Potassium in Urine
rs79446881	6	0	63392193	A	G	0.000267749	Potassium in Urine
rs117474037	19	0	34998599	G	A	0.000266858	Potassium in Urine
rs4393694	19	0	18390864	G	A	0.000189221	Potassium in Urine
rs72756430	1	0	209512610	T	C	0.000189508	Potassium in Urine
rs79007502	17	0	33880305	C	T	0.000189875	Potassium in Urine
rs55976349	8	0	10126253	C	T	0.000190883	Potassium in Urine
rs77381104	5	0	57798586	T	C	0.000191896	Potassium in Urine
rs16922315	10	0	67779294	C	G	0.000191994	Potassium in Urine
rs76774122	7	0	100993482	A	G	0.000193285	Potassium in Urine
rs115893269	3	0	21620699	G	A	0.000193776	Potassium in Urine
rs77091916	4	0	64735139	A	G	0.000193846	Potassium in Urine
rs17100813	14	0	33832911	G	A	0.000194397	Potassium in Urine
rs117481839	16	0	2003193	A	G	0.000194707	Potassium in Urine
rs200213603	8	0	10480257	T	C	0.000194719	Potassium in Urine
rs117804592	9	0	29336213	A	G	0.000195459	Potassium in Urine
rs12208545	6	0	131738064	T	C	0.000195509	Potassium in Urine
rs117113838	10	0	5360626	T	G	0.000195913	Potassium in Urine
rs117529530	7	0	115947686	A	G	0.000197019	Potassium in Urine
rs111764988	1	0	157464091	C	T	0.00019758	Potassium in Urine
rs117786321	9	0	82546692	C	T	0.000197884	Potassium in Urine
rs72761741	9	0	122047975	A	C	0.000199097	Potassium in Urine
rs79277114	9	0	83328823	G	A	0.000200502	Potassium in Urine
rs13210752	6	0	112343470	C	T	0.000200608	Potassium in Urine
rs12764678	10	0	8741450	A	G	0.000201378	Potassium in Urine
rs75496653	4	0	116481956	T	C	0.000201919	Potassium in Urine
rs4869133	5	0	95717619	G	A	0.000203036	Potassium in Urine
rs143235367	19	0	11527628	T	C	0.000205307	Potassium in Urine
rs2089514	18	0	66881895	T	C	0.000205681	Potassium in Urine
rs4618339	4	0	78053949	G	C	0.00020578	Potassium in Urine
rs13240270	7	0	154171594	T	C	0.00018802	Potassium in Urine
rs210118	16	0	22790864	C	G	0.000187993	Potassium in Urine
rs55702212	6	0	1626907	G	C	0.000187028	Potassium in Urine
rs17122607	14	0	73405077	A	G	0.000186595	Potassium in Urine
rs75829460	8	0	123528053	T	C	0.000177979	Potassium in Urine
rs76213213	5	0	143603090	A	G	0.000178197	Potassium in Urine
rs117126605	15	0	88792227	C	T	0.000178445	Potassium in Urine
rs72855245	6	0	42038767	T	C	0.000179232	Potassium in Urine
rs34350821	11	0	2438963	A	C	0.00017931	Potassium in Urine
rs117711312	11	0	62769854	C	T	0.000179351	Potassium in Urine
rs79613841	6	0	153705635	G	A	0.000179505	Potassium in Urine
rs75022758	10	0	118270408	A	C	0.000179815	Potassium in Urine
rs11142312	9	0	91089311	G	A	0.000179972	Potassium in Urine
rs41307650	1	0	207131666	T	C	0.000180019	Potassium in Urine
rs76593184	13	0	53617917	T	C	0.000180055	Potassium in Urine
rs76157703	13	0	78777934	T	G	0.000180202	Potassium in Urine
rs79071832	3	0	112599396	A	G	0.000180438	Potassium in Urine
rs113429978	4	0	190307877	G	A	0.000205811	Potassium in Urine
rs75403178	3	0	144499936	A	G	0.000180521	Potassium in Urine
rs80183219	18	0	38893968	A	G	0.000181543	Potassium in Urine
rs114748333	3	0	32777275	T	C	0.000182278	Potassium in Urine
rs77586138	9	0	37403446	A	G	0.000182642	Potassium in Urine
rs16886124	4	0	11776230	T	C	0.000183592	Potassium in Urine
rs142056798	5	0	38788874	A	G	0.000183768	Potassium in Urine
rs71664880	1	0	115751878	A	G	0.000184443	Potassium in Urine
rs115431326	5	0	163098707	C	T	0.000184593	Potassium in Urine
rs144497343	5	0	160016684	G	A	0.000184652	Potassium in Urine
rs12643663	4	0	75201419	G	T	0.000185006	Potassium in Urine
rs75415186	4	0	123585110	T	C	0.000185149	Potassium in Urine
rs55946129	7	0	154179479	C	A	0.000185881	Potassium in Urine
rs115834045	2	0	76070061	T	C	0.00018616	Potassium in Urine
rs78289950	8	0	114558775	T	C	0.000186515	Potassium in Urine
rs16826069	1	0	39797055	G	A	0.000181362	Potassium in Urine
rs72673550	1	0	56438447	C	A	0.000206746	Potassium in Urine
rs75793745	11	0	70386450	T	C	0.000207102	Potassium in Urine
rs17629528	6	0	124413195	A	G	0.000208597	Potassium in Urine
rs116307387	3	0	139164458	T	G	0.000235883	Potassium in Urine
rs118185911	13	0	72195941	T	C	0.000237213	Potassium in Urine
rs112507553	2	0	224403797	C	T	0.000238675	Potassium in Urine
rs17019874	4	0	93674890	C	T	0.000239802	Potassium in Urine
rs79546480	8	0	29876554	T	C	0.000240769	Potassium in Urine
rs113313884	5	0	64629986	T	C	0.000240942	Potassium in Urine
rs62510137	8	0	64161503	C	T	0.00024102	Potassium in Urine
rs4742136	9	0	5952601	C	T	0.000241509	Potassium in Urine
rs115630319	3	0	31795924	C	G	0.000242045	Potassium in Urine
rs62172451	2	0	141914514	T	C	0.000242549	Potassium in Urine
rs78933523	2	0	209034815	C	T	0.000242571	Potassium in Urine
rs115509357	3	0	148738799	T	C	0.00024514	Potassium in Urine
rs190162790	21	0	39397981	T	C	0.000245927	Potassium in Urine
rs118068031	17	0	5576524	C	T	0.000234647	Potassium in Urine
rs41306852	10	0	98115019	A	G	0.000247705	Potassium in Urine
rs72714221	4	0	141015188	T	C	0.000249688	Potassium in Urine
rs221057	1	0	16534255	G	C	0.000250397	Potassium in Urine
rs75359638	3	0	45307571	T	C	0.000252361	Potassium in Urine
rs1931898	6	0	116435044	T	C	0.000253094	Potassium in Urine
rs113722817	16	0	23568649	C	T	0.00025752	Potassium in Urine
rs77487444	4	0	7494225	A	C	0.000257956	Potassium in Urine
rs17787824	10	0	104698571	A	G	0.000258849	Potassium in Urine
rs77974673	11	0	117491787	T	C	0.000259248	Potassium in Urine
rs78213044	8	0	10145383	C	A	0.000260077	Potassium in Urine
rs34319556	15	0	60713555	A	C	0.00026082	Potassium in Urine
rs148372884	11	0	124749145	A	G	0.00026091	Potassium in Urine
rs75235156	2	0	8972318	G	A	0.000262651	Potassium in Urine
rs78991215	15	0	97232827	G	A	0.00026281	Potassium in Urine
rs17105003	14	0	77357632	A	G	0.000249355	Potassium in Urine
rs10498430	14	0	51942961	T	C	0.000267044	Potassium in Urine
rs117718838	22	0	47756494	A	G	0.000233689	Potassium in Urine
rs1885967	9	0	77298426	G	A	0.000230678	Potassium in Urine
rs9368446	6	0	10892220	A	G	0.000209367	Potassium in Urine
rs41347648	13	0	49281554	G	A	0.000209391	Potassium in Urine
rs72814933	17	0	32122438	T	C	0.000209667	Potassium in Urine
rs77873503	12	0	119788424	G	A	0.000210109	Potassium in Urine
rs4254419	19	0	40872034	T	G	0.000211138	Potassium in Urine
rs75376680	3	0	18052434	T	C	0.000211938	Potassium in Urine
rs72893382	18	0	7857779	G	A	0.000214146	Potassium in Urine
rs10215908	7	0	18845072	G	A	0.000216496	Potassium in Urine
rs77916040	9	0	107172600	T	G	0.000217198	Potassium in Urine
rs76954684	1	0	185789393	C	T	0.000219034	Potassium in Urine
rs11228444	11	0	68793206	G	A	0.000219172	Potassium in Urine
rs6443430	3	0	176878382	A	G	0.000220198	Potassium in Urine
rs76931445	2	0	85381656	T	C	0.000220624	Potassium in Urine
rs75754936	6	0	122770192	G	C	0.000232309	Potassium in Urine
rs117406144	10	0	9620025	C	T	0.000221622	Potassium in Urine
rs74714862	7	0	156883919	C	T	0.000223172	Potassium in Urine
rs118187007	10	0	14089679	T	C	0.000223204	Potassium in Urine
rs74363365	7	0	155075521	C	T	0.00022363	Potassium in Urine
rs1233708	6	0	28173219	A	G	0.000224845	Potassium in Urine
rs35832042	8	0	15991660	C	A	0.000226056	Potassium in Urine
rs116384880	5	0	31894679	G	A	0.000227694	Potassium in Urine
rs17093155	8	0	20648562	T	G	0.000228	Potassium in Urine
rs1476280	1	0	64663220	C	T	0.000228294	Potassium in Urine
rs72799993	5	0	142555241	C	T	0.000228309	Potassium in Urine
rs72631105	10	0	122915345	A	G	0.000229131	Potassium in Urine
rs61974264	13	0	98367702	C	A	0.000229545	Potassium in Urine
rs35816013	7	0	45247700	G	A	0.000230151	Potassium in Urine
rs77879682	14	0	94950248	A	G	0.000230447	Potassium in Urine
rs74795666	3	0	22132550	C	T	0.000223143	Potassium in Urine
rs117474694	6	0	166091901	A	C	0.000141092	Potassium in Urine
rs12213425	6	0	120500907	T	C	0.000175132	Potassium in Urine
rs73208159	7	0	116336822	A	G	0.000140606	Potassium in Urine
rs12428136	13	0	108871489	T	G	0.000125377	Potassium in Urine
rs79695153	7	0	84575458	G	A	0.00012522	Potassium in Urine
rs9563908	13	0	61859631	T	C	0.000124739	Potassium in Urine
rs114109543	3	0	21273340	T	C	0.000124637	Potassium in Urine
rs113358410	5	0	103872028	C	T	0.000124538	Potassium in Urine
rs34588305	7	0	79305774	G	A	0.000124411	Potassium in Urine
rs61703386	8	0	139277934	C	T	0.000301076	Potassium in Urine
rs117858278	12	0	130737404	C	A	0.000123759	Potassium in Urine
rs2213978	16	0	72984595	A	C	0.000123721	Potassium in Urine
rs80113431	6	0	108763256	A	G	0.00012365	Potassium in Urine
rs115655263	5	0	160872811	A	G	0.000123382	Potassium in Urine
rs111732554	11	0	116649131	C	G	0.000123355	Potassium in Urine
rs116391709	6	0	13741201	A	G	0.000123286	Potassium in Urine
rs117087249	9	0	133525810	T	C	0.000123208	Potassium in Urine
rs9658635	14	0	93389077	C	T	0.00012286	Potassium in Urine
rs114954529	2	0	46934153	G	A	0.000125406	Potassium in Urine
rs16870138	5	0	40596084	A	G	0.000122753	Potassium in Urine
rs11907347	20	0	11584565	C	T	0.00012542	Potassium in Urine
rs79342115	10	0	70774147	G	A	0.000125502	Potassium in Urine
rs17613704	5	0	89893336	T	C	0.000128102	Potassium in Urine
rs3964442	17	0	42074901	A	G	0.000127845	Potassium in Urine
rs71510210	9	0	4289391	G	A	0.000127325	Potassium in Urine
rs77381601	7	0	20479899	A	G	0.000127291	Potassium in Urine
rs997796	8	0	72221705	C	T	0.000126935	Potassium in Urine
rs117897761	7	0	137131947	A	C	0.000126702	Potassium in Urine
rs117047821	17	0	76567505	T	C	0.000126584	Potassium in Urine
rs73149459	20	0	53607991	T	C	0.000126552	Potassium in Urine
rs421913	6	0	160742369	C	T	0.000126398	Potassium in Urine
rs3795948	2	0	23926659	C	T	0.000126195	Potassium in Urine
rs117311531	9	0	115859898	G	C	0.000126157	Potassium in Urine
rs6881345	5	0	147101698	C	T	0.000126021	Potassium in Urine
rs79742592	15	0	86606820	T	C	0.000125857	Potassium in Urine
rs115277455	2	0	112372867	C	T	0.000125549	Potassium in Urine
rs117044255	16	0	80556576	G	A	0.000125523	Potassium in Urine
rs9509290	13	0	21159455	G	A	0.000125484	Potassium in Urine
rs71496028	10	0	68772678	T	C	0.000122724	Potassium in Urine
rs79037146	2	0	237548845	C	T	0.000122602	Potassium in Urine
rs117511432	12	0	16260142	C	T	0.00012258	Potassium in Urine
rs11025891	11	0	21070913	T	C	0.000119801	Potassium in Urine
rs12908478	15	0	59637449	G	A	0.000119634	Potassium in Urine
rs145024048	7	0	132193335	G	A	0.000119367	Potassium in Urine
rs117725485	18	0	71717228	G	A	0.000119294	Potassium in Urine
rs77026064	6	0	1837419	C	T	0.000119079	Potassium in Urine
rs75243668	2	0	136909730	C	G	0.000118895	Potassium in Urine
rs78743515	16	0	61705007	T	C	0.000118877	Potassium in Urine
rs7488443	12	0	93751230	G	A	0.000118787	Potassium in Urine
rs17769713	4	0	180333066	G	A	0.000118776	Potassium in Urine
rs115348966	1	0	244233807	A	G	0.000118706	Potassium in Urine
rs34479899	8	0	49257731	G	T	0.000118644	Potassium in Urine
rs35913870	17	0	13432093	A	G	0.000118526	Potassium in Urine
rs72840130	2	0	85423597	A	G	0.000118522	Potassium in Urine
rs10708323	4	0	164083253	GT	G	0.000118414	Potassium in Urine
rs117036057	18	0	65829028	C	T	0.000118215	Potassium in Urine
rs113810887	2	0	216732445	T	C	0.000120082	Potassium in Urine
rs79774694	11	0	2861925	A	G	0.000120235	Potassium in Urine
rs117890478	7	0	46713054	G	T	0.000120235	Potassium in Urine
rs149162154	18	0	42532604	G	A	0.000120512	Potassium in Urine
rs118148318	10	0	5386218	G	T	0.000122523	Potassium in Urine
rs11700272	20	0	61569131	G	A	0.000122193	Potassium in Urine
rs75208823	6	0	10587836	G	A	0.000122177	Potassium in Urine
rs116402841	4	0	92551698	G	A	0.000122158	Potassium in Urine
rs62533900	9	0	7086502	A	G	0.00012167	Potassium in Urine
rs41273213	1	0	156880190	A	C	0.000121608	Potassium in Urine
rs114144841	14	0	97684617	G	C	0.000140668	Potassium in Urine
rs75281910	3	0	8691839	A	G	0.000128301	Potassium in Urine
rs77032714	3	0	187602672	T	C	0.000121431	Potassium in Urine
rs79243874	1	0	111945421	G	C	0.000121338	Potassium in Urine
rs16019	19	0	13411451	G	T	0.00012109	Potassium in Urine
rs74369234	7	0	80329655	A	G	0.000120897	Potassium in Urine
rs113764566	5	0	78387164	C	T	0.000120818	Potassium in Urine
rs1682825	3	0	10774759	C	T	0.000120671	Potassium in Urine
rs11725626	4	0	140694353	A	G	0.000120599	Potassium in Urine
rs73299976	5	0	144569447	A	G	0.000120573	Potassium in Urine
rs75037207	2	0	142316883	A	G	0.000121425	Potassium in Urine
rs71308179	3	0	178048262	G	A	0.000128331	Potassium in Urine
rs117259816	8	0	130931098	A	G	0.00012152	Potassium in Urine
rs7990081	13	0	40862071	C	T	0.000128385	Potassium in Urine
Affx-52349640	11	0	134018397	C	CAG	0.000136766	Potassium in Urine
rs2065376	9	0	89157066	A	G	0.000136737	Potassium in Urine
rs62486618	7	0	104668546	T	C	0.000136628	Potassium in Urine
rs147866228	9	0	79118400	T	C	0.000128357	Potassium in Urine
rs9292716	5	0	38708578	G	T	0.000136623	Potassium in Urine
rs10502938	18	0	49441356	G	A	0.000136605	Potassium in Urine
rs73023701	1	0	160102185	A	G	0.000136264	Potassium in Urine
rs113298050	1	0	238064991	A	G	0.000136112	Potassium in Urine
rs17300425	7	0	115514444	C	T	0.00013691	Potassium in Urine
rs77170614	9	0	78124245	G	A	0.000135602	Potassium in Urine
rs117416474	16	0	77457370	C	T	0.00013527	Potassium in Urine
rs11114414	12	0	76941438	T	C	0.000135146	Potassium in Urine
rs62196417	20	0	16140831	G	A	0.000134792	Potassium in Urine
rs76551060	7	0	151043328	T	C	0.000134756	Potassium in Urine
rs114148831	2	0	14356719	C	T	0.000134652	Potassium in Urine
rs11577123	1	0	36600773	C	A	0.000134623	Potassium in Urine
rs17316260	10	0	3642839	G	T	0.00013459	Potassium in Urine
rs76819573	22	0	32641892	A	G	0.000134298	Potassium in Urine
rs74848493	3	0	17959490	T	C	0.000135452	Potassium in Urine
rs114740541	4	0	125012236	A	G	0.000136918	Potassium in Urine
rs117608842	12	0	72452346	T	C	0.000137463	Potassium in Urine
rs73174703	3	0	174408711	G	T	0.000137545	Potassium in Urine
rs78060832	6	0	81742086	C	T	0.000138311	Potassium in Urine
rs117169851	10	0	104263513	A	G	0.00013893	Potassium in Urine
rs6719214	2	0	100607421	C	T	0.000138982	Potassium in Urine
rs9289817	3	0	150315525	C	T	0.000139072	Potassium in Urine
rs117464474	6	0	88141157	A	G	0.000139103	Potassium in Urine
rs80071234	2	0	229047563	G	A	0.00013928	Potassium in Urine
rs77386381	17	0	41028844	C	T	0.000139365	Potassium in Urine
rs34719797	17	0	6119210	C	T	0.000139417	Potassium in Urine
rs35602100	1	0	229723901	T	C	0.000139726	Potassium in Urine
rs28586938	2	0	21549542	C	G	0.000139763	Potassium in Urine
rs10502232	11	0	119790068	G	A	0.000139854	Potassium in Urine
rs73168506	13	0	25842016	G	C	0.000139883	Potassium in Urine
rs79708423	7	0	150475731	T	C	0.000140134	Potassium in Urine
rs76848445	3	0	70546121	T	G	0.000140536	Potassium in Urine
rs76571324	11	0	84290798	A	G	0.00014056	Potassium in Urine
rs79544450	12	0	58871889	G	C	0.000140572	Potassium in Urine
rs147463475	11	0	66192465	G	A	0.000137882	Potassium in Urine
rs10960413	9	0	1207641	T	G	0.000137826	Potassium in Urine
rs74929325	7	0	32141827	T	C	0.000137769	Potassium in Urine
rs17576120	1	0	219080118	A	G	0.000134264	Potassium in Urine
rs56111180	4	0	46451551	T	C	0.000133978	Potassium in Urine
rs13016492	2	0	154909663	C	T	0.000133951	Potassium in Urine
rs4281595	13	0	40033131	C	T	0.000132216	Potassium in Urine
rs62535962	9	0	10725243	G	A	0.000132148	Potassium in Urine
rs59950656	12	0	53025157	C	T	0.000131639	Potassium in Urine
rs10038497	5	0	67272056	C	T	0.000131408	Potassium in Urine
rs11219436	11	0	123944710	C	T	0.000131391	Potassium in Urine
rs11704464	22	0	40481736	A	G	0.000131353	Potassium in Urine
rs191661281	2	0	153475663	T	C	0.00013135	Potassium in Urine
rs17149736	8	0	9174726	C	T	0.000130728	Potassium in Urine
rs76838123	8	0	74453128	T	C	0.000130706	Potassium in Urine
rs74419482	11	0	45644188	C	T	0.000132166	Potassium in Urine
rs17754716	14	0	95345713	T	C	0.000129659	Potassium in Urine
rs191386644	18	0	72404929	T	C	0.000129409	Potassium in Urine
rs12528714	6	0	167754975	T	G	0.000128973	Potassium in Urine
rs117929348	21	0	22618403	C	T	0.000128967	Potassium in Urine
rs78273839	7	0	129278487	C	T	0.00012884	Potassium in Urine
rs78280877	17	0	72993499	T	C	0.000128824	Potassium in Urine
rs76997454	12	0	12666521	A	G	0.000128651	Potassium in Urine
rs12871278	13	0	48636883	A	C	0.000128633	Potassium in Urine
rs114716886	2	0	205466544	G	A	0.000128387	Potassium in Urine
rs77015875	1	0	188906813	G	A	0.000129604	Potassium in Urine
rs6012140	20	0	36037724	G	A	0.000138088	Potassium in Urine
rs74811218	3	0	116998498	C	T	0.000138005	Potassium in Urine
rs60344502	19	0	3172002	C	G	0.000132582	Potassium in Urine
rs78297500	8	0	36445852	T	C	0.000132607	Potassium in Urine
rs7225739	17	0	53330041	C	T	0.000132681	Potassium in Urine
rs3741939	12	0	3647531	T	C	0.000132778	Potassium in Urine
rs10493119	1	0	44949529	G	C	0.000132878	Potassium in Urine
rs75863137	1	0	236905514	C	T	0.000133614	Potassium in Urine
rs111816524	16	0	79364510	T	G	0.000132376	Potassium in Urine
rs34665415	9	0	72057079	G	C	0.000460439	Rheumatoid
rs77217827	12	0	130650287	A	T	0.000461092	Rheumatoid
rs686392	6	0	161432984	C	T	0.000461485	Rheumatoid
rs76125375	4	0	157960666	A	G	0.000463048	Rheumatoid
rs76043120	3	0	176881980	A	C	0.000464897	Rheumatoid
rs117063953	13	0	47568781	C	A	0.000466484	Rheumatoid
rs3755733	3	0	71020900	G	T	0.000466523	Rheumatoid
rs76417145	11	0	107085427	C	A	0.000467202	Rheumatoid
rs13177299	5	0	125051062	A	G	0.000466946	Rheumatoid
rs61730587	12	0	52788814	T	C	0.000467342	Rheumatoid
rs77745691	13	0	43385224	T	C	0.000467908	Rheumatoid
rs11787799	9	0	136469537	T	C	0.000468768	Rheumatoid
rs61760897	13	0	26789528	G	A	0.000470031	Rheumatoid
rs118111834	8	0	20401840	A	G	0.000470055	Rheumatoid
rs112756920	2	0	226599702	G	A	0.000466639	Rheumatoid
rs10512455	17	0	32106168	T	G	0.000459475	Rheumatoid
rs10974526	9	0	4419269	G	A	0.000455997	Rheumatoid
rs62254461	3	0	69271032	A	G	0.000457355	Rheumatoid
rs146597587	9	0	6255967	C	G	0.000444204	Rheumatoid
rs117075373	12	0	5740393	T	G	0.000443996	Rheumatoid
rs35598860	9	0	120337335	A	C	0.000443882	Rheumatoid
rs74640589	4	0	177435601	G	A	0.000443719	Rheumatoid
rs3865535	20	0	2313963	A	C	0.000595002	Rheumatoid
rs141882422	9	0	106436976	T	G	0.000598067	Rheumatoid
rs115790014	1	0	158875909	A	G	0.000598318	Rheumatoid
rs76441792	4	0	167856420	T	C	0.000601147	Rheumatoid
rs117549891	9	0	30181773	C	T	0.000444977	Rheumatoid
rs72837705	10	0	122459793	A	G	0.000605593	Rheumatoid
rs866510	12	0	25240964	C	G	0.000619285	Rheumatoid
rs2967793	5	0	137015272	C	G	0.000619818	Rheumatoid
rs17696477	1	0	196227832	C	A	0.000621408	Rheumatoid
rs117418921	9	0	112647757	C	T	0.000621432	Rheumatoid
rs10867721	9	0	83875560	C	T	0.000622649	Rheumatoid
rs118146420	8	0	9157497	G	A	0.000625253	Rheumatoid
rs80036196	2	0	235493118	A	C	0.000626028	Rheumatoid
rs111696352	16	0	81790491	C	T	0.000627666	Rheumatoid
rs115542432	5	0	13729104	T	G	0.000612451	Rheumatoid
rs7910756	10	0	18585920	T	C	0.000445919	Rheumatoid
rs7210325	17	0	71541460	A	G	0.000446226	Rheumatoid
rs79937879	9	0	116139563	A	C	0.000446457	Rheumatoid
rs13300824	9	0	131327734	C	T	0.00045686	Rheumatoid
rs2233423	6	0	44234062	A	G	0.000456615	Rheumatoid
rs78463066	2	0	46322338	A	G	0.000470774	Rheumatoid
rs12758912	1	0	195477281	T	G	0.000455083	Rheumatoid
rs61761656	5	0	11809095	G	A	0.000454691	Rheumatoid
rs7135543	12	0	43620275	C	A	0.000453704	Rheumatoid
rs72849707	17	0	66559203	A	G	0.000452653	Rheumatoid
rs115036096	2	0	125144260	T	G	0.000452329	Rheumatoid
rs3094188	6	0	31142245	C	A	0.000451581	Rheumatoid
rs62242696	21	0	18828524	G	A	0.000450095	Rheumatoid
rs3894130	5	0	5536935	A	G	0.000450039	Rheumatoid
rs140096829	6	0	32003934	C	CT	0.000449696	Rheumatoid
rs73534876	19	0	4323994	T	C	0.000449569	Rheumatoid
rs12968260	18	0	23408707	G	A	0.000449568	Rheumatoid
rs7182566	15	0	66507578	A	G	0.000448196	Rheumatoid
rs7903287	10	0	61972114	G	A	0.000447776	Rheumatoid
rs117866264	19	0	8367568	A	G	0.000447708	Rheumatoid
rs9649214	7	0	77153004	T	C	0.000446926	Rheumatoid
rs116056804	6	0	37527758	T	C	0.000446726	Rheumatoid
rs62204774	20	0	14741693	T	C	0.000458605	Rheumatoid
rs117124012	11	0	22420946	A	G	0.00047139	Rheumatoid
rs10076871	5	0	25695368	T	C	0.000480565	Rheumatoid
rs62016395	16	0	5492498	A	G	0.000474437	Rheumatoid
rs13402783	2	0	86015121	G	A	0.000539811	Rheumatoid
rs41465454	8	0	127480322	C	A	0.000538983	Rheumatoid
rs78683355	1	0	234493754	A	G	0.000535616	Rheumatoid
rs62237469	3	0	20690049	C	T	0.000535016	Rheumatoid
rs113532409	9	0	139160062	A	G	0.000533865	Rheumatoid
rs1122830	10	0	8678510	C	T	0.000533823	Rheumatoid
rs73087911	7	0	25669687	A	G	0.000531231	Rheumatoid
rs117761588	20	0	58847222	A	C	0.000529927	Rheumatoid
rs59825798	2	0	111984952	C	G	0.000528912	Rheumatoid
rs2783779	14	0	21461502	G	A	0.000528319	Rheumatoid
rs2740349	17	0	648498	C	T	0.000527943	Rheumatoid
rs75307606	15	0	31404216	T	C	0.000526077	Rheumatoid
rs7311287	12	0	48978299	C	T	0.000525557	Rheumatoid
rs77376117	11	0	115053213	C	T	0.000524805	Rheumatoid
rs12441052	15	0	95861764	A	G	0.000524411	Rheumatoid
rs17432494	3	0	140727198	T	C	0.00052422	Rheumatoid
rs112391218	16	0	63285758	G	C	0.000523066	Rheumatoid
Affx-19297758	22	0	27458160	C	T	0.000522924	Rheumatoid
rs73025195	6	0	163478872	A	G	0.000522606	Rheumatoid
rs117584610	8	0	17994240	T	C	0.000521631	Rheumatoid
rs117274873	8	0	115509984	G	A	0.000519502	Rheumatoid
rs117668755	12	0	132238519	T	C	0.000518741	Rheumatoid
rs112929179	1	0	238060919	A	G	0.000518414	Rheumatoid
rs896682	8	0	124177416	T	C	0.000542833	Rheumatoid
rs7917718	10	0	63210894	C	T	0.000517088	Rheumatoid
Affx-24775480	4	0	6302889	A	G	0.000543307	Rheumatoid
rs117391706	12	0	78060308	T	C	0.000545391	Rheumatoid
rs12514746	5	0	172668504	A	G	0.000589964	Rheumatoid
rs66680184	7	0	91189487	T	C	0.000587477	Rheumatoid
rs56112137	12	0	54420909	C	T	0.000587375	Rheumatoid
rs75324401	5	0	110143002	C	G	0.000586991	Rheumatoid
rs12129827	1	0	8978799	C	A	0.000580082	Rheumatoid
rs77260258	6	0	167212209	A	G	0.00057989	Rheumatoid
rs78059220	11	0	21376291	T	C	0.000574789	Rheumatoid
rs1502457	12	0	130641266	C	T	0.000572302	Rheumatoid
rs57601959	4	0	158092040	A	G	0.000571368	Rheumatoid
rs11009206	10	0	33353984	A	G	0.000570514	Rheumatoid
rs117487053	14	0	41138635	T	C	0.000568516	Rheumatoid
rs62232621	3	0	14653644	A	G	0.000566715	Rheumatoid
rs34560058	7	0	153622067	C	T	0.000565556	Rheumatoid
rs189507786	13	0	106000462	A	G	0.000561561	Rheumatoid
rs6443430	3	0	176878382	A	G	0.000559407	Rheumatoid
rs2017952	12	0	127814681	T	C	0.000557691	Rheumatoid
rs35667670	15	0	58306302	A	G	0.000554363	Rheumatoid
rs1321809	6	0	117813686	G	A	0.000554238	Rheumatoid
rs4321491	3	0	80312333	G	A	0.000553664	Rheumatoid
rs12474725	2	0	156346494	T	G	0.000551243	Rheumatoid
rs79457088	4	0	28168883	T	C	0.000548998	Rheumatoid
rs2614058	8	0	28156777	G	A	0.000548832	Rheumatoid
rs117540373	18	0	45825782	T	C	0.000546943	Rheumatoid
rs75980809	20	0	11661832	C	T	0.000543944	Rheumatoid
rs143565070	18	0	27766472	C	T	0.000516199	Rheumatoid
rs76734906	2	0	53675250	C	T	0.000515506	Rheumatoid
rs76305016	20	0	14652836	G	T	0.000515382	Rheumatoid
rs17205183	15	0	62120235	T	C	0.00048887	Rheumatoid
rs11695788	2	0	169952173	C	G	0.000488805	Rheumatoid
rs112109041	18	0	39572020	C	T	0.000487636	Rheumatoid
rs2280368	15	0	78632374	A	G	0.00048725	Rheumatoid
rs78210822	11	0	97527902	T	C	0.000487196	Rheumatoid
rs112452311	2	0	28789988	A	G	0.000486637	Rheumatoid
rs117618570	18	0	29008594	G	T	0.000485577	Rheumatoid
rs73679274	7	0	14081754	G	A	0.000484487	Rheumatoid
rs1955083	7	0	29593125	A	G	0.000482247	Rheumatoid
rs17120901	1	0	61136248	G	A	0.000481316	Rheumatoid
rs76257566	12	0	125880278	T	G	0.000480762	Rheumatoid
rs75330954	1	0	95087824	T	C	0.000628901	Rheumatoid
rs76257289	16	0	11366669	A	C	0.000479908	Rheumatoid
rs80068797	22	0	21219710	T	C	0.000479786	Rheumatoid
rs2077493	13	0	113102334	C	A	0.000477833	Rheumatoid
rs17682426	5	0	179586913	T	C	0.000477662	Rheumatoid
rs192818532	12	0	58339982	A	G	0.000477422	Rheumatoid
rs117173273	10	0	7207527	C	T	0.000476722	Rheumatoid
rs77696287	7	0	28877783	G	A	0.000476546	Rheumatoid
rs60599314	11	0	113306431	T	C	0.000475626	Rheumatoid
rs117147695	8	0	26531038	A	T	0.000475606	Rheumatoid
rs112203651	5	0	145361878	T	C	0.000475395	Rheumatoid
rs6711272	2	0	236040005	G	A	0.000475271	Rheumatoid
Affx-52340548	5	0	32087808	GC	G	0.000488901	Rheumatoid
rs13183734	5	0	132202539	T	C	0.000491553	Rheumatoid
rs111395217	14	0	36534649	T	C	0.000491855	Rheumatoid
rs76175867	2	0	236205782	T	C	0.000492755	Rheumatoid
rs2231124	14	0	23899793	A	G	0.000515263	Rheumatoid
rs78192827	3	0	97784982	A	T	0.000514871	Rheumatoid
rs80147908	11	0	122661229	G	C	0.000514502	Rheumatoid
rs12977319	19	0	48511854	G	A	0.000512937	Rheumatoid
rs79659954	11	0	7256822	A	G	0.000511899	Rheumatoid
rs80037273	13	0	88382107	T	C	0.000511898	Rheumatoid
rs117758799	11	0	106588173	A	G	0.000511559	Rheumatoid
rs117987683	16	0	1750786	T	G	0.000509121	Rheumatoid
rs547644	11	0	88637741	T	C	0.000509008	Rheumatoid
rs1215458	13	0	80697492	A	G	0.000508269	Rheumatoid
rs72908237	2	0	173742379	A	C	0.000507486	Rheumatoid
rs73433405	18	0	46344952	T	G	0.000472564	Rheumatoid
rs11590493	1	0	157030627	C	T	0.000507465	Rheumatoid
rs7107397	11	0	24175352	G	A	0.000505433	Rheumatoid
rs79644803	3	0	70828701	T	C	0.000503387	Rheumatoid
rs73918265	2	0	19776212	T	C	0.00050336	Rheumatoid
rs8013088	14	0	96815354	C	G	0.00050293	Rheumatoid
rs139588964	8	0	12972150	G	T	0.000502406	Rheumatoid
rs2887947	3	0	27842622	A	G	0.000502008	Rheumatoid
rs10107015	8	0	64929220	T	C	0.000501165	Rheumatoid
rs117883136	18	0	58720991	A	C	0.000499833	Rheumatoid
rs17432784	22	0	17196300	T	C	0.000498573	Rheumatoid
rs55958011	17	0	642382	T	C	0.000495202	Rheumatoid
rs631752	15	0	42395260	T	C	0.00049473	Rheumatoid
rs10283411	9	0	122644820	T	C	0.000506317	Rheumatoid
rs77511911	19	0	33149523	A	G	0.000631648	Rheumatoid
rs117212731	9	0	72677369	T	C	0.000748157	Rheumatoid
rs72660021	13	0	113401757	T	G	0.000634391	Rheumatoid
rs75570751	7	0	82091865	G	A	0.000860688	Rheumatoid
rs61745440	20	0	2464984	C	T	0.000853284	Rheumatoid
rs56265004	20	0	53421198	T	G	0.000846852	Rheumatoid
rs78794913	7	0	154408733	G	A	0.000837046	Rheumatoid
rs72976410	18	0	71861841	A	G	0.000593552	Rheumatoid
rs61868138	10	0	135056990	A	G	0.000633797	Rheumatoid
rs10110903	8	0	142882029	A	G	0.000865253	Rheumatoid
rs3859166	16	0	5928063	T	C	0.000818865	Rheumatoid
rs74960245	14	0	79171015	A	G	0.000801467	Rheumatoid
rs77075000	3	0	11420706	C	A	0.00078487	Rheumatoid
rs76630176	8	0	105834250	A	G	0.000778447	Rheumatoid
rs17381177	4	0	96365220	C	T	0.000774616	Rheumatoid
rs727971	13	0	95477559	C	T	0.000764652	Rheumatoid
rs78163447	3	0	123275785	T	C	0.000756054	Rheumatoid
rs116983972	11	0	44208314	A	G	0.000807709	Rheumatoid
rs77798290	2	0	228026767	C	T	0.000753577	Rheumatoid
rs1994846	3	0	141368245	T	C	0.000880112	Rheumatoid
rs114497149	4	0	88370633	T	C	0.00089435	Rheumatoid
rs11613964	12	0	130379396	T	C	0.00153407	Rheumatoid
rs12063080	1	0	14992704	A	G	0.00121086	Rheumatoid
rs76497266	8	0	85508763	G	A	0.00115536	Rheumatoid
rs41271767	6	0	10513762	A	G	0.00109161	Rheumatoid
rs141487890	20	0	61834855	A	G	0.00108484	Rheumatoid
rs76443809	18	0	50431920	C	T	0.00104407	Rheumatoid
rs2294039	8	0	1857591	A	G	0.000884121	Rheumatoid
rs62383266	5	0	142157211	T	C	0.00103576	Rheumatoid
rs78928018	2	0	84525045	T	C	0.000973019	Rheumatoid
rs73008259	6	0	144411338	A	G	0.000957691	Rheumatoid
rs72773266	2	0	18555207	T	G	0.000944594	Rheumatoid
rs2389764	2	0	163707880	C	T	0.000923394	Rheumatoid
rs17101904	12	0	66319433	G	A	0.000914826	Rheumatoid
rs78979312	8	0	92409428	G	T	0.000910478	Rheumatoid
rs72673979	4	0	130624213	G	A	0.00103016	Rheumatoid
rs114111895	4	0	48644236	T	C	0.000748548	Rheumatoid
rs11739026	5	0	11851149	A	G	0.000590824	Rheumatoid
rs61835588	10	0	9942126	T	C	0.000746013	Rheumatoid
rs62408239	6	0	90998979	T	C	0.000639047	Rheumatoid
rs116855797	6	0	124793748	A	G	0.000642214	Rheumatoid
rs248525	5	0	141128436	T	C	0.000642544	Rheumatoid
rs17525902	10	0	92473442	A	G	0.000643063	Rheumatoid
rs115761705	5	0	132698567	C	T	0.000643953	Rheumatoid
rs1015387	20	0	41218072	G	A	0.000651674	Rheumatoid
rs77915730	4	0	188996226	A	G	0.000657701	Rheumatoid
rs1012868	2	0	228578681	T	C	0.000661284	Rheumatoid
rs212018	3	0	59985179	A	G	0.000661768	Rheumatoid
rs11130404	3	0	5479232	G	A	0.000672345	Rheumatoid
rs76031748	11	0	75375306	C	T	0.000638371	Rheumatoid
rs72781148	10	0	44423845	G	C	0.000673301	Rheumatoid
rs1568171	3	0	141401451	T	C	0.000680724	Rheumatoid
rs116987857	9	0	110374828	A	G	0.000691211	Rheumatoid
rs7309864	12	0	129630751	A	G	0.000706197	Rheumatoid
rs73394069	10	0	132509258	T	C	0.000707568	Rheumatoid
rs8067130	17	0	13795793	G	C	0.000709494	Rheumatoid
rs10474812	5	0	7320374	G	A	0.000714206	Rheumatoid
rs10774919	12	0	117856948	C	T	0.000711043	Rheumatoid
rs35479389	2	0	32320930	A	G	0.000713574	Rheumatoid
rs1509873	1	0	213897973	C	T	0.000713765	Rheumatoid
rs114623149	2	0	222995606	A	G	0.000746771	Rheumatoid
rs77830103	4	0	174867776	C	T	0.000675375	Rheumatoid
rs56310613	15	0	28105906	T	C	0.000637309	Rheumatoid
rs115788152	4	0	4327618	G	A	0.000651073	Rheumatoid
rs200516622	15	0	42585096	T	C	0.000732258	Rheumatoid
rs145199858	15	0	42600486	G	A	0.000724391	Rheumatoid
rs34691308	15	0	92288866	G	A	0.00072086	Rheumatoid
rs2615053	3	0	158503109	G	T	0.000714553	Rheumatoid
rs74186528	19	0	46776452	T	G	0.000744091	Rheumatoid
rs7723137	5	0	121707453	T	C	0.000738627	Rheumatoid
rs6517070	21	0	16238548	A	G	0.000732419	Rheumatoid
rs73078580	4	0	7713904	T	C	0.000745747	Rheumatoid
rs9427116	1	0	154631123	T	C	0.000530513	SHBG
rs77300511	1	0	218626973	A	G	0.000537967	SHBG
rs61399274	6	0	41719580	T	C	0.000536917	SHBG
rs1223801	1	0	214348141	G	A	0.00053582	SHBG
rs117241565	10	0	98226213	T	C	0.000505878	SHBG
rs9332817	11	0	118365210	C	G	0.000509437	SHBG
rs1919127	2	0	27801493	C	T	0.000512999	SHBG
rs41355649	19	0	33790556	A	G	0.000515943	SHBG
rs76592669	8	0	81374968	C	A	0.000517948	SHBG
rs62515108	8	0	81546628	A	G	0.000520674	SHBG
rs2245407	12	0	121423998	A	C	0.000532324	SHBG
rs12313817	12	0	24260884	A	G	0.000522079	SHBG
rs885683	19	0	18244690	A	G	0.000524641	SHBG
rs1341991	10	0	93441991	G	A	0.000524889	SHBG
rs10521222	16	0	51158710	T	C	0.000528812	SHBG
rs13289566	9	0	86504005	T	C	0.000531511	SHBG
rs7694379	4	0	88186509	A	G	0.000521367	SHBG
rs11085259	19	0	19445856	T	C	0.000502541	SHBG
rs140584594	1	0	110232983	A	G	0.000726659	SHBG
rs17036328	3	0	12390484	C	T	0.000503197	SHBG
rs11666245	19	0	38229926	A	G	0.000505799	SHBG
rs6836489	4	0	88196855	T	A	0.000500365	SHBG
rs723098	1	0	214304491	G	A	0.000500168	SHBG
rs13283282	9	0	131465481	G	C	0.000495681	SHBG
rs4762753	12	0	20579969	T	G	0.000495169	SHBG
rs780092	2	0	27743154	G	A	0.000487581	SHBG
rs12218866	10	0	81088116	T	C	0.000485839	SHBG
rs75218626	12	0	111429783	T	C	0.000501579	SHBG
rs7075302	10	0	65381740	A	G	0.000484283	SHBG
rs17794619	6	0	41681183	A	G	0.00048416	SHBG
rs10858249	9	0	139109526	C	G	0.000483004	SHBG
rs58338807	14	0	24874459	A	G	0.000480791	SHBG
rs79879123	12	0	93630236	T	C	0.000480513	SHBG
rs1239947	13	0	51106555	C	T	0.000477784	SHBG
rs117816015	8	0	85692544	C	T	0.000475698	SHBG
rs903453	7	0	98092368	T	C	0.000473111	SHBG
rs1642763	17	0	7557419	A	G	0.00047251	SHBG
rs16941264	12	0	111578993	T	C	0.000538478	SHBG
rs7223246	17	0	45759767	T	C	0.00054242	SHBG
rs1145101	3	0	136069286	T	C	0.000551818	SHBG
rs7248104	19	0	7224431	A	G	0.000544221	SHBG
rs61759623	12	0	25401876	C	T	0.000627705	SHBG
rs9892297	17	0	7446027	G	A	0.000628103	SHBG
rs12304084	12	0	24188044	C	T	0.000629454	SHBG
rs738409	22	0	44324727	G	C	0.000637268	SHBG
rs111981233	19	0	50016479	G	T	0.000637327	SHBG
rs113401670	15	0	53675194	T	C	0.000642375	SHBG
rs35296828	15	0	96705907	T	C	0.000644341	SHBG
rs115799626	2	0	206448562	T	C	0.000645805	SHBG
rs2955365	17	0	18023897	A	G	0.000650976	SHBG
rs6756943	2	0	64926764	G	A	0.000652959	SHBG
rs57506806	11	0	69283424	G	A	0.00065398	SHBG
rs4804416	19	0	7223848	G	T	0.000662816	SHBG
rs7859287	9	0	14249617	C	G	0.000665077	SHBG
rs75535096	17	0	47340957	T	C	0.000667975	SHBG
rs10841618	12	0	20915065	C	T	0.000668909	SHBG
rs55840085	8	0	42339634	A	G	0.000674468	SHBG
rs6831256	4	0	3473139	G	A	0.000679016	SHBG
rs12602348	17	0	17547236	A	G	0.000683429	SHBG
rs35788701	17	0	7669761	A	G	0.000684369	SHBG
rs16844249	4	0	3387148	T	C	0.000688704	SHBG
rs35306951	14	0	94873695	G	C	0.000690927	SHBG
rs847803	2	0	64982415	A	G	0.000697306	SHBG
rs2228128	17	0	7400815	C	T	0.000700623	SHBG
rs72681869	14	0	50655357	C	G	0.000701283	SHBG
rs9365169	6	0	160966347	C	G	0.000702105	SHBG
rs858520	17	0	7530271	T	C	0.000702396	SHBG
rs555754	6	0	160769423	A	G	0.000704405	SHBG
rs28817103	4	0	934469	A	G	0.000626902	SHBG
rs1800574	12	0	121416864	T	C	0.000625487	SHBG
rs7953249	12	0	121403724	G	A	0.000625371	SHBG
rs72743115	15	0	53759611	C	A	0.000621682	SHBG
rs61751181	12	0	5476313	A	G	0.00054655	SHBG
rs58584712	2	0	112249583	A	G	0.000550556	SHBG
rs983309	8	0	9177732	T	G	0.000551036	SHBG
rs62515087	8	0	81492583	G	T	0.00055867	SHBG
rs4968318	17	0	45451894	G	A	0.000560231	SHBG
rs187000168	2	0	105648981	T	G	0.000560282	SHBG
rs147073127	2	0	27726437	C	A	0.000568852	SHBG
rs78783601	12	0	56165560	A	G	0.000572394	SHBG
rs17608467	2	0	65001188	A	G	0.000573989	SHBG
rs2232016	1	0	107599918	T	C	0.000574515	SHBG
rs35804730	7	0	139903841	G	A	0.000577355	SHBG
rs6867983	5	0	55854153	T	C	0.000577416	SHBG
rs1572030	9	0	86571611	A	G	0.000579431	SHBG
rs56975164	3	0	123070421	C	T	0.000543839	SHBG
rs118174079	17	0	7496839	A	G	0.000579818	SHBG
rs77624269	17	0	47298966	T	C	0.000585131	SHBG
rs13275219	8	0	81259826	T	C	0.000587575	SHBG
rs113892417	10	0	60595587	T	C	0.000589637	SHBG
rs73284446	10	0	64818871	G	A	0.000591066	SHBG
rs7947951	11	0	13356030	A	G	0.000603521	SHBG
rs8077638	17	0	1640793	T	C	0.000603937	SHBG
rs9427104	1	0	154589232	T	C	0.000611025	SHBG
rs11079784	17	0	45702280	C	T	0.000611174	SHBG
rs201715714	17	0	7496478	A	G	0.000613838	SHBG
rs2072153	17	0	47390014	C	G	0.00061559	SHBG
rs3928404	5	0	55796854	C	A	0.000616252	SHBG
rs55662831	17	0	7630193	A	G	0.000616849	SHBG
rs17813747	10	0	65166670	C	T	0.000616971	SHBG
rs72769732	15	0	96721855	A	C	0.00058392	SHBG
rs267733	1	0	150958836	G	A	0.000598746	SHBG
rs2671659	17	0	47474529	A	G	0.000320308	SHBG
rs181916483	17	0	47394825	C	G	0.000471271	SHBG
rs1755618	9	0	6664708	T	G	0.000351448	SHBG
rs1303	14	0	94844843	G	T	0.000350069	SHBG
rs114355602	3	0	117386403	T	C	0.000349921	SHBG
rs74434001	14	0	94379618	A	G	0.000349475	SHBG
rs11663663	18	0	12233558	C	G	0.000349142	SHBG
rs2709365	2	0	208373295	A	G	0.000349039	SHBG
rs62139017	2	0	27960776	T	C	0.000348423	SHBG
rs77329998	4	0	68286063	C	T	0.000347727	SHBG
rs5763919	22	0	30662763	A	G	0.000347233	SHBG
rs75156807	16	0	51175743	T	C	0.000347147	SHBG
rs7305618	12	0	121402932	T	C	0.000346295	SHBG
rs7093334	10	0	65381594	C	T	0.000346033	SHBG
rs16844383	4	0	3447243	T	C	0.000345457	SHBG
Affx-32670877	8	0	81880253	C	CA	0.00034486	SHBG
rs918223	9	0	86411840	A	G	0.00034403	SHBG
rs3851623	12	0	100309264	A	G	0.00034369	SHBG
rs2546147	5	0	127552590	G	A	0.000343304	SHBG
rs2228510	15	0	63970456	T	C	0.000337812	SHBG
rs1772183	10	0	93602605	A	G	0.00033833	SHBG
rs115254329	2	0	3896509	A	G	0.000338359	SHBG
rs1577001	9	0	123557307	A	G	0.000338667	SHBG
rs57328787	8	0	99061078	G	T	0.000338961	SHBG
rs7314664	12	0	53957586	C	T	0.000339058	SHBG
rs9556401	13	0	95217010	G	A	0.000351997	SHBG
rs141787650	7	0	77476576	C	T	0.000340701	SHBG
rs117820614	12	0	6624738	C	T	0.000340751	SHBG
rs3934712	5	0	157928196	C	T	0.00034115	SHBG
rs201731254	2	0	27730551	A	C	0.000341363	SHBG
rs10514929	17	0	45504870	T	C	0.000341626	SHBG
rs73033757	6	0	166896697	A	G	0.000342299	SHBG
rs61375651	6	0	41935781	T	C	0.000342644	SHBG
rs7306380	12	0	20528692	C	T	0.000340709	SHBG
rs2231939	19	0	41944270	C	T	0.000337481	SHBG
rs2114913	12	0	102928704	C	T	0.000353846	SHBG
rs111962010	10	0	93600297	A	ATGTTG	0.000355153	SHBG
rs77929320	2	0	66522914	T	C	0.000363803	SHBG
rs2283371	14	0	73015668	G	A	0.00036365	SHBG
rs72742289	5	0	16450750	T	G	0.000363447	SHBG
rs2205262	8	0	117011884	C	A	0.000362971	SHBG
rs11809021	1	0	26987946	C	G	0.000362603	SHBG
rs113976091	8	0	81870786	G	A	0.000361829	SHBG
rs61852264	10	0	63649553	G	A	0.000361827	SHBG
rs117251861	10	0	65092719	C	T	0.000361696	SHBG
rs35131477	11	0	125891162	G	A	0.000361691	SHBG
rs55654221	9	0	84647104	T	C	0.000361552	SHBG
rs201038563	17	0	7490769	A	G	0.000361263	SHBG
rs381349	8	0	81451995	A	G	0.000360861	SHBG
rs12890088	14	0	24873484	A	C	0.00036006	SHBG
rs1800899	17	0	7576841	G	A	0.000360046	SHBG
rs12908110	15	0	69337024	A	G	0.000360043	SHBG
rs11852571	15	0	53750430	T	C	0.00035985	SHBG
rs2081687	8	0	59388565	T	C	0.000359445	SHBG
rs4764980	12	0	100885107	G	A	0.000355562	SHBG
rs3842752	11	0	2181073	A	G	0.000355772	SHBG
rs55636513	17	0	47218974	T	C	0.000356182	SHBG
rs42392	5	0	55803929	G	A	0.000356808	SHBG
rs116784579	15	0	96679186	T	C	0.000357495	SHBG
rs78382306	9	0	137268231	T	C	0.000357547	SHBG
rs12986130	19	0	17279752	A	C	0.000354325	SHBG
rs12818051	12	0	20958886	C	T	0.000357558	SHBG
rs10118835	9	0	137159596	A	G	0.000357732	SHBG
rs145526769	17	0	7365486	C	T	0.000357999	SHBG
rs61993975	14	0	102193331	T	C	0.00035846	SHBG
rs6569648	6	0	130349119	C	T	0.000358641	SHBG
rs73167316	22	0	39762311	G	A	0.000358696	SHBG
rs2278729	2	0	101668857	A	G	0.000359017	SHBG
rs35985803	17	0	7254315	A	G	0.000357652	SHBG
rs72842820	17	0	7329134	A	G	0.00033733	SHBG
rs112639655	12	0	57711329	A	G	0.000337182	SHBG
Affx-36399640	2	0	165559101	G	A	0.000336975	SHBG
rs75574856	7	0	75879002	T	C	0.000322972	SHBG
rs5755409	22	0	35309065	T	C	0.000322992	SHBG
rs117589535	10	0	65127476	C	T	0.000323162	SHBG
rs2943659	2	0	227125254	G	A	0.000323259	SHBG
rs7221348	17	0	81046413	C	T	0.000323435	SHBG
rs11111187	12	0	102557199	G	A	0.000323639	SHBG
rs6905288	6	0	43758873	G	A	0.000324476	SHBG
rs16975557	15	0	96261007	C	T	0.000324647	SHBG
rs1998925	12	0	100787095	C	T	0.000324741	SHBG
Affx-28749692	6	0	51084701	A	C	0.000325007	SHBG
rs638385	11	0	69392952	G	A	0.000325279	SHBG
rs74996423	4	0	71260554	T	G	0.000325352	SHBG
rs1574525	17	0	1623675	G	A	0.000325494	SHBG
rs13092193	3	0	136240366	C	T	0.000326519	SHBG
rs61745181	17	0	7735934	A	G	0.000327555	SHBG
rs34041362	4	0	69306774	G	T	0.000327928	SHBG
rs114946121	1	0	200364891	C	T	0.000328884	SHBG
Affx-36290529	2	0	27423913	A	G	0.000738736	SHBG
rs1659506	16	0	4684448	A	G	0.000333297	SHBG
rs11812460	10	0	94832128	A	G	0.000333297	SHBG
rs28720738	4	0	3443993	G	C	0.00033274	SHBG
rs561219	5	0	53521147	C	T	0.000331568	SHBG
rs72837044	10	0	65235693	C	T	0.000331059	SHBG
rs1047891	2	0	211540507	A	C	0.000322812	SHBG
rs78051028	3	0	50061853	T	G	0.000330912	SHBG
rs3818247	20	0	43057480	T	G	0.00033068	SHBG
rs76234194	17	0	45933642	T	C	0.00032977	SHBG
rs3127599	6	0	160907134	T	C	0.000329646	SHBG
rs117054653	18	0	36838897	A	G	0.000329562	SHBG
rs78446248	8	0	81443461	A	G	0.000329274	SHBG
rs17605615	4	0	87996745	A	G	0.000329114	SHBG
rs4667760	2	0	165458447	A	G	0.000330868	SHBG
rs11892031	2	0	234565283	C	A	0.000322703	SHBG
rs118036504	17	0	46073854	C	T	0.000322642	SHBG
rs779273	3	0	191506526	C	T	0.00032238	SHBG
rs114990161	8	0	80798325	T	C	0.000317416	SHBG
rs2302371	12	0	6858126	A	G	0.000317298	SHBG
rs73193400	4	0	3442259	A	G	0.000317285	SHBG
rs1126673	4	0	100045616	C	T	0.000334587	SHBG
rs1026071	11	0	13364712	G	A	0.000334784	SHBG
rs79836008	12	0	21321731	C	T	0.000334978	SHBG
rs10455872	6	0	161010118	G	A	0.000317434	SHBG
rs17202341	3	0	105452593	G	A	0.000335062	SHBG
rs71630059	3	0	136581611	A	G	0.000335207	SHBG
rs147638455	20	0	43058267	G	A	0.000335686	SHBG
rs1794445	4	0	3518775	A	C	0.000336357	SHBG
rs75941567	10	0	65406487	G	A	0.000336505	SHBG
rs72841294	2	0	88638294	G	A	0.000336616	SHBG
rs78399824	14	0	69131300	C	G	0.000336699	SHBG
rs12613336	2	0	211569399	C	T	0.000335142	SHBG
rs16956936	17	0	7633692	T	C	0.000364268	SHBG
rs17758538	17	0	60882658	A	G	0.000318699	SHBG
rs72841721	17	0	65293597	T	C	0.000319153	SHBG
rs2240479	2	0	242350466	G	A	0.000322257	SHBG
rs9529	6	0	41903007	T	C	0.000322121	SHBG
rs11769346	7	0	138367004	G	A	0.000322057	SHBG
rs10786068	10	0	94842477	C	G	0.000321789	SHBG
rs56020456	1	0	154591882	T	G	0.000321733	SHBG
rs12945577	17	0	7336074	A	G	0.000321664	SHBG
rs9872386	3	0	161352739	T	C	0.000318846	SHBG
rs1042725	12	0	66358347	T	C	0.000321444	SHBG
rs2072114	11	0	61605215	G	A	0.000320675	SHBG
rs111255574	1	0	114731769	T	C	0.000320458	SHBG
rs139921606	11	0	2109585	A	G	0.000320379	SHBG
rs836328	4	0	173148179	G	A	0.000320258	SHBG
rs12580653	12	0	127094951	A	G	0.000319313	SHBG
rs116074002	5	0	55843895	T	C	0.000319307	SHBG
rs287621	7	0	130435181	T	C	0.000321074	SHBG
rs78531078	12	0	111711618	A	G	0.00036445	SHBG
rs34293835	17	0	7380705	T	C	0.000364485	SHBG
rs1129406	12	0	51203371	T	C	0.0003663	SHBG
rs750472	8	0	145701453	A	C	0.00043565	SHBG
rs80208074	8	0	81457859	C	T	0.000434151	SHBG
rs62023507	15	0	53124819	G	A	0.000434035	SHBG
rs1937917	10	0	5172086	C	G	0.000433425	SHBG
rs12173668	6	0	123952870	C	T	0.000431139	SHBG
rs11573237	1	0	20406486	A	G	0.000429946	SHBG
rs76788546	4	0	136693232	G	A	0.000428789	SHBG
rs34175245	1	0	27001711	G	A	0.000427214	SHBG
rs2068888	10	0	94839642	A	G	0.000426664	SHBG
rs11110390	12	0	100874901	T	C	0.000423794	SHBG
rs76600595	10	0	64803582	T	C	0.00042319	SHBG
rs111690487	10	0	81086839	A	G	0.000422842	SHBG
rs28385651	1	0	27696330	C	T	0.000422131	SHBG
rs41274068	10	0	64973978	A	G	0.000422058	SHBG
Affx-52322522	1	0	171115566	A	AG	0.000421635	SHBG
rs149708840	10	0	71871347	T	G	0.000421003	SHBG
rs3867594	17	0	7380681	T	C	0.000420976	SHBG
rs496321	11	0	94886632	T	C	0.000406359	SHBG
rs13070993	3	0	12217797	T	C	0.000407688	SHBG
rs2344207	4	0	3472366	A	G	0.000409052	SHBG
rs7834840	8	0	81822519	T	C	0.000409719	SHBG
rs28489901	12	0	122600984	A	C	0.00041015	SHBG
rs147161518	2	0	105708997	A	G	0.00041082	SHBG
rs78323380	4	0	3500693	T	C	0.000438494	SHBG
rs11187371	10	0	95052209	A	G	0.000411977	SHBG
rs4409785	11	0	95311422	C	T	0.000413124	SHBG
rs62576295	9	0	137224330	A	G	0.000413211	SHBG
rs56328869	8	0	81480911	G	A	0.000413411	SHBG
rs113191414	13	0	73020148	T	C	0.000416554	SHBG
rs139046894	3	0	135720407	T	C	0.000420296	SHBG
rs272604	8	0	81335062	T	G	0.000420374	SHBG
rs78719633	5	0	78714154	T	C	0.000412493	SHBG
rs80097744	12	0	121079806	T	C	0.000438938	SHBG
rs10194882	2	0	227198983	G	A	0.000439093	SHBG
rs116762567	4	0	54550274	T	C	0.000439541	SHBG
rs12300756	12	0	103541943	T	C	0.000457033	SHBG
rs976002	4	0	69343287	G	A	0.000457743	SHBG
rs4242785	10	0	5149144	A	G	0.000457955	SHBG
rs4746855	10	0	64822828	A	G	0.000459954	SHBG
rs145141617	17	0	7365863	C	T	0.000462235	SHBG
rs7133215	12	0	103543694	G	T	0.000462367	SHBG
rs4905179	14	0	94795492	G	A	0.000456578	SHBG
rs76946802	8	0	81733554	G	A	0.000462629	SHBG
rs6357	11	0	2188238	T	C	0.000464561	SHBG
rs28929470	14	0	94847386	A	G	0.00046458	SHBG
rs78608504	17	0	7394445	T	C	0.000465133	SHBG
rs75962856	6	0	143272285	C	T	0.000466669	SHBG
rs4925139	17	0	17997922	A	G	0.000468111	SHBG
rs192630658	17	0	7385661	G	A	0.000469385	SHBG
rs75391305	14	0	24871716	T	C	0.00046319	SHBG
rs117911357	11	0	95012292	C	T	0.000406275	SHBG
rs11887329	2	0	191511308	G	A	0.00045656	SHBG
rs1199028	8	0	81771461	C	A	0.000455658	SHBG
rs17883687	17	0	7588750	T	G	0.000439867	SHBG
rs55634267	17	0	47283815	T	C	0.000440035	SHBG
rs2302761	17	0	7358520	T	C	0.000440085	SHBG
rs2255437	16	0	83988886	A	G	0.00044095	SHBG
rs61743118	2	0	84846930	G	A	0.00044189	SHBG
rs11867551	17	0	7630505	C	T	0.000442166	SHBG
rs174583	11	0	61609750	T	C	0.00045613	SHBG
rs1005714	17	0	73224639	G	C	0.000442897	SHBG
rs117665415	6	0	37537126	A	G	0.000446589	SHBG
rs1326122	13	0	50722895	A	C	0.000447	SHBG
rs2233369	17	0	47293906	A	G	0.000451293	SHBG
rs28451517	16	0	88109127	C	A	0.000452892	SHBG
rs2070063	2	0	64862055	G	A	0.000454406	SHBG
rs115117350	6	0	64002352	G	C	0.000455094	SHBG
rs2642029	17	0	65604319	T	C	0.000444533	SHBG
rs148993489	17	0	7483406	G	A	0.00047168	SHBG
rs165316	1	0	91533297	G	A	0.000405246	SHBG
rs10822136	10	0	64872411	T	C	0.00040484	SHBG
rs74530238	4	0	2998752	G	A	0.000385931	SHBG
rs4386090	15	0	96687356	A	G	0.00038529	SHBG
rs77549883	17	0	7166660	T	C	0.000383706	SHBG
Affx-14343876	17	0	7319325	T	C	0.000382357	SHBG
rs35614487	4	0	104296612	G	A	0.000382177	SHBG
rs2518049	10	0	5138036	A	G	0.000381843	SHBG
rs117212080	10	0	65275214	C	T	0.00038167	SHBG
rs17820129	7	0	81694329	C	T	0.00038135	SHBG
rs1515547	12	0	103419041	G	A	0.000380872	SHBG
rs113898003	6	0	130341235	C	T	0.000380029	SHBG
rs3212197	20	0	43044207	T	C	0.000379738	SHBG
rs79295655	4	0	3477082	A	G	0.000379311	SHBG
rs12569576	10	0	63668161	G	A	0.000378618	SHBG
rs11880219	19	0	46385997	A	T	0.000378394	SHBG
rs10006766	4	0	88160018	G	A	0.000375837	SHBG
rs117551902	12	0	103718256	T	G	0.000374413	SHBG
rs116390449	1	0	195038957	T	C	0.000374337	SHBG
rs72692169	14	0	24552385	G	A	0.000366406	SHBG
rs9480737	6	0	107442277	G	A	0.000366598	SHBG
rs79237700	15	0	53741612	C	T	0.000367445	SHBG
rs2925979	16	0	81534790	T	C	0.00036773	SHBG
rs115717543	2	0	151721663	T	C	0.000368776	SHBG
rs77521253	5	0	2308256	A	G	0.000368896	SHBG
rs71380526	16	0	17426060	A	G	0.000387191	SHBG
rs62334800	4	0	181266106	A	G	0.000369458	SHBG
rs74320205	2	0	234262152	G	A	0.000370115	SHBG
rs861204	12	0	51237816	A	G	0.000371024	SHBG
rs350912	19	0	4098776	A	G	0.000371077	SHBG
rs78101054	15	0	54875270	C	A	0.000371198	SHBG
rs140708390	9	0	137019649	T	C	0.000372367	SHBG
rs1231337	9	0	25739385	G	T	0.000372447	SHBG
rs35211646	12	0	46028044	G	A	0.00036949	SHBG
rs17286222	10	0	63648804	G	A	0.000387703	SHBG
rs4823085	22	0	30686226	T	C	0.000387846	SHBG
rs12198118	6	0	157005821	G	A	0.000388305	SHBG
rs284032	5	0	55770154	G	A	0.00039741	SHBG
rs117453824	12	0	24223492	T	C	0.000397434	SHBG
rs77702743	17	0	71080761	G	A	0.000397706	SHBG
rs62305723	4	0	88231429	A	G	0.000398331	SHBG
rs10937927	4	0	3469443	G	A	0.000399414	SHBG
rs74535780	8	0	121841802	A	G	0.000400934	SHBG
rs79960240	14	0	94811056	T	G	0.000396968	SHBG
rs114578761	5	0	127677874	T	C	0.00040103	SHBG
rs2289860	19	0	4094066	C	A	0.000402326	SHBG
rs2279001	19	0	17320884	T	A	0.000402422	SHBG
rs17632202	21	0	32444737	A	G	0.000402829	SHBG
rs138488179	17	0	1635669	A	G	0.000404094	SHBG
rs28678581	19	0	46382745	C	T	0.000404527	SHBG
rs12784396	10	0	102027407	T	C	0.000404601	SHBG
rs72689703	8	0	81460096	T	G	0.000402241	SHBG
rs141777281	3	0	101231894	T	TA	0.000404913	SHBG
rs1377870	4	0	69345132	G	A	0.000396605	SHBG
rs17534314	19	0	17284445	C	T	0.000395962	SHBG
rs139894136	17	0	7827341	G	A	0.000388877	SHBG
rs77286016	1	0	154239256	C	G	0.000388916	SHBG
rs2943634	2	0	227068080	A	C	0.000389088	SHBG
rs11630290	15	0	63915786	T	C	0.000389283	SHBG
rs77537775	19	0	59083268	A	G	0.00038966	SHBG
rs72872794	11	0	26275280	A	G	0.000390105	SHBG
rs55654273	9	0	86474115	C	T	0.000396487	SHBG
rs117562850	8	0	81836363	A	G	0.000392744	SHBG
rs12525992	6	0	41688990	C	T	0.000392894	SHBG
rs117315138	17	0	47254616	G	A	0.000393845	SHBG
rs9217	17	0	7363088	C	T	0.000394003	SHBG
rs10087499	8	0	59394969	T	G	0.000394957	SHBG
rs17244632	2	0	165551404	A	G	0.000395336	SHBG
rs17184382	15	0	63792486	C	A	0.00039569	SHBG
rs983745	4	0	69342169	C	G	0.000392837	SHBG
rs13130929	4	0	88188514	A	G	0.000743129	SHBG
rs7860634	9	0	139089679	G	A	0.000334449	SHBG
rs76610881	4	0	159719955	G	A	0.000752777	SHBG
rs11653545	17	0	7512074	A	G	0.00186063	SHBG
rs4363657	12	0	21368722	C	T	0.0018288	SHBG
rs9901673	17	0	7484101	A	C	0.00179718	SHBG
rs16948048	17	0	47440466	G	A	0.00175274	SHBG
rs55707100	15	0	43820717	T	C	0.00175106	SHBG
rs2893923	10	0	65261184	T	C	0.00150559	SHBG
rs10745954	12	0	103483094	G	A	0.00150053	SHBG
rs34445439	17	0	7441756	T	C	0.00147196	SHBG
rs12773283	10	0	65058224	C	T	0.00146356	SHBG
rs141534086	17	0	7948239	T	C	0.00145576	SHBG
rs1801689	17	0	64210580	C	A	0.00187175	SHBG
rs684773	3	0	135956305	A	C	0.0014394	SHBG
rs961229	15	0	96725043	A	G	0.00139441	SHBG
rs4690098	4	0	3447156	T	C	0.00139043	SHBG
rs11655704	17	0	47448172	C	T	0.00136791	SHBG
rs139760108	12	0	111519644	C	T	0.00131404	SHBG
rs78414518	17	0	7478402	G	C	0.00130872	SHBG
rs74351250	17	0	7569542	A	G	0.00127865	SHBG
rs8069501	17	0	7394968	G	A	0.00127437	SHBG
rs272594	8	0	81470120	C	A	0.00126598	SHBG
rs11550348	19	0	46387344	A	G	0.00121754	SHBG
rs79953491	2	0	165555539	G	A	0.00118359	SHBG
rs79101008	15	0	53076370	A	C	0.00142711	SHBG
rs75406471	10	0	5257647	A	G	0.00189545	SHBG
rs76767219	8	0	81426196	A	C	0.00196884	SHBG
rs3779195	7	0	97993362	A	T	0.00199433	SHBG
rs7966581	12	0	21379398	A	G	0.000334038	SHBG
rs3815154	17	0	29654974	G	A	0.00074544	SHBG
rs727428	17	0	7537792	T	C	0.0133924	SHBG
rs117573122	17	0	7388716	C	G	0.0069322	SHBG
rs4227	17	0	7491177	G	T	0.00532929	SHBG
rs13894	17	0	7529902	A	G	0.00426857	SHBG
rs3853818	17	0	7346302	T	C	0.00417379	SHBG
rs116189680	19	0	17312226	A	G	0.00401907	SHBG
rs55784804	17	0	7536460	T	G	0.00385873	SHBG
rs73324348	17	0	47455752	A	G	0.00299859	SHBG
rs9899183	17	0	7452977	C	T	0.00294348	SHBG
rs2335077	1	0	107573565	G	A	0.00290544	SHBG
rs10822184	10	0	65337153	C	T	0.00287685	SHBG
rs10761731	10	0	65027610	T	A	0.00270144	SHBG
rs6259	17	0	7536527	A	G	0.00264657	SHBG
rs1736189	19	0	2816339	G	A	0.00261709	SHBG
rs34914463	17	0	7366619	C	T	0.00253502	SHBG
rs12051767	17	0	7543894	T	C	0.00249156	SHBG
rs61755050	12	0	100926308	C	T	0.002336	SHBG
rs78553499	17	0	7478498	A	G	0.00232994	SHBG
rs112635299	14	0	94838142	T	G	0.00227354	SHBG
rs62623385	17	0	7847837	T	A	0.00226554	SHBG
rs1260326	2	0	27730940	T	C	0.00209133	SHBG
rs2228129	17	0	7402600	T	C	0.00118112	SHBG
rs6761	17	0	7417663	C	T	0.00117467	SHBG
rs8023580	15	0	96708291	C	T	0.00222252	SHBG
rs314370	7	0	100453208	C	T	0.00116222	SHBG
rs2229357	12	0	57843711	A	G	0.000871197	SHBG
rs3748034	4	0	3446091	T	G	0.000869105	SHBG
rs145685168	1	0	27272600	ATCT	A	0.000864636	SHBG
rs10995502	10	0	65082961	C	T	0.000863548	SHBG
rs17652767	15	0	53169284	A	G	0.00084631	SHBG
rs74758151	12	0	25409069	G	A	0.000840203	SHBG
rs7310409	12	0	121424861	A	G	0.000832911	SHBG
rs11654281	17	0	7457421	T	C	0.000827401	SHBG
Affx-20432062	2	0	70486475	GT	G	0.000825512	SHBG
rs2126259	8	0	9185146	T	C	0.000825297	SHBG
rs11045819	12	0	21329813	A	C	0.000817344	SHBG
rs11574736	20	0	43039537	C	G	0.000813604	SHBG
rs17496332	1	0	107546375	G	A	0.000810187	SHBG
rs7161750	15	0	53163782	C	A	0.000809979	SHBG
rs76749877	17	0	7322087	A	G	0.000807469	SHBG
rs35768343	10	0	64888493	T	C	0.000805165	SHBG
rs1625895	17	0	7578115	T	C	0.000795564	SHBG
rs362285	4	0	3258321	A	G	0.000779941	SHBG
rs11078597	17	0	1618363	C	T	0.000774623	SHBG
rs8073498	17	0	7569698	C	A	0.00077195	SHBG
rs61935507	12	0	93641852	T	C	0.000753232	SHBG
rs3936510	5	0	55860866	T	G	0.00116856	SHBG
rs56196860	12	0	2908330	A	C	0.000756316	SHBG
rs16941230	12	0	111522000	C	A	0.000871604	SHBG
rs11111460	12	0	103529601	T	C	0.000874221	SHBG
rs67199213	5	0	53290648	G	A	0.000821508	SHBG
rs9900373	17	0	47512945	G	C	0.000885528	SHBG
rs4968210	17	0	7457352	A	G	0.00114596	SHBG
rs17169479	7	0	97868033	T	C	0.00114186	SHBG
rs74584378	17	0	47306829	T	C	0.00113922	SHBG
Affx-52331509	17	0	45567597	CT	C	0.000882335	SHBG
rs11671010	19	0	35559474	C	T	0.00113141	SHBG
rs9901675	17	0	7484812	A	G	0.00112487	SHBG
rs11688492	2	0	64865804	C	T	0.0011226	SHBG
rs12937634	17	0	47444442	C	T	0.00111419	SHBG
rs9845762	3	0	136356464	C	T	0.00107275	SHBG
rs11653775	17	0	47472365	G	A	0.00101308	SHBG
rs116567286	2	0	4005220	G	T	0.00100438	SHBG
rs7047907	9	0	86368660	G	A	0.00100385	SHBG
rs2584652	17	0	47514665	C	A	0.00111188	SHBG
rs12437483	15	0	96693928	C	T	0.000992527	SHBG
rs17580	14	0	94847262	A	T	0.000976334	SHBG
rs2498323	4	0	3451109	A	G	0.000975472	SHBG
rs76844715	8	0	81415568	G	C	0.00089259	SHBG
rs16844401	4	0	3449652	A	G	0.000972707	SHBG
rs72688039	8	0	81315033	A	G	0.000956438	SHBG
rs6736913	2	0	42510018	A	G	0.000946355	SHBG
rs1260333	2	0	27748624	A	G	0.000939817	SHBG
rs464605	5	0	55807370	C	T	0.00100384	SHBG
rs1902023	4	0	69536084	C	A	0.000936746	SHBG
rs76499077	4	0	3268912	G	A	0.000916622	SHBG
rs72828583	2	0	116528975	G	T	0.000190909	Sodium in Urine
rs117416356	12	0	62481592	G	A	0.00019265	Sodium in Urine
rs78869508	3	0	105273519	A	G	0.000191734	Sodium in Urine
rs4633235	1	0	74164065	C	T	0.00019173	Sodium in Urine
rs76008127	9	0	71349821	G	A	0.000191681	Sodium in Urine
rs1619055	18	0	4590320	C	T	0.000191398	Sodium in Urine
rs34779938	13	0	112210929	A	G	0.000190451	Sodium in Urine
rs114309881	4	0	28217807	T	C	0.000191424	Sodium in Urine
rs35972236	8	0	64759682	C	T	0.000191295	Sodium in Urine
rs5760661	22	0	25185823	A	G	0.000190995	Sodium in Urine
rs17541284	6	0	54502348	T	C	0.000192664	Sodium in Urine
rs113352710	1	0	234840680	C	T	0.000191461	Sodium in Urine
rs112839484	7	0	79594869	C	T	0.000192992	Sodium in Urine
rs2421393	7	0	66661555	C	T	0.000194747	Sodium in Urine
rs143775112	17	0	28889890	G	T	0.000193126	Sodium in Urine
rs1957261	14	0	44164190	T	C	0.000193243	Sodium in Urine
rs74774781	6	0	127290497	C	T	0.000193696	Sodium in Urine
rs114387151	1	0	97515472	C	T	0.000193705	Sodium in Urine
rs75544753	21	0	47901280	T	C	0.000193917	Sodium in Urine
rs112292259	10	0	102516070	A	G	0.00019394	Sodium in Urine
rs7224969	17	0	41573527	T	C	0.000194669	Sodium in Urine
rs114874770	2	0	168440179	G	A	0.000194904	Sodium in Urine
rs13358260	5	0	78845711	C	T	0.000194931	Sodium in Urine
rs10829781	10	0	132508905	T	C	0.00019494	Sodium in Urine
rs72845886	17	0	61666687	T	C	0.000190427	Sodium in Urine
rs1463719	12	0	40543693	C	T	0.000195077	Sodium in Urine
rs17044686	2	0	116312350	A	C	0.000192993	Sodium in Urine
rs13220837	6	0	154156869	A	C	0.000189546	Sodium in Urine
rs62515688	8	0	51386208	G	A	0.000183958	Sodium in Urine
rs73042134	7	0	1300413	T	C	0.000188925	Sodium in Urine
rs78782084	5	0	27350062	T	C	0.000195343	Sodium in Urine
rs74234405	12	0	14247984	T	C	0.000183014	Sodium in Urine
rs3745726	19	0	49094856	T	C	0.000183528	Sodium in Urine
rs115846423	3	0	170103383	A	G	0.000183573	Sodium in Urine
rs62131786	19	0	10881994	G	A	0.000183624	Sodium in Urine
rs35610191	5	0	176316455	T	C	0.000183681	Sodium in Urine
rs61743258	10	0	93465201	G	A	0.000183795	Sodium in Urine
rs6799104	3	0	10633335	A	G	0.000184005	Sodium in Urine
rs9987908	9	0	23333467	G	A	0.000184313	Sodium in Urine
rs72652594	4	0	78919512	C	T	0.000184428	Sodium in Urine
rs17458789	2	0	208562736	T	C	0.000184621	Sodium in Urine
rs116216923	8	0	17045344	T	C	0.000184693	Sodium in Urine
rs780092	2	0	27743154	G	A	0.000184925	Sodium in Urine
rs117335897	7	0	5488050	C	A	0.000185403	Sodium in Urine
rs73193453	12	0	109210945	A	G	0.000185754	Sodium in Urine
rs35665900	14	0	92930891	G	T	0.000185769	Sodium in Urine
rs117546454	18	0	73612099	T	C	0.00018585	Sodium in Urine
rs56022021	4	0	140826689	T	C	0.000185985	Sodium in Urine
rs6742102	2	0	207618183	C	T	0.000186363	Sodium in Urine
rs6681613	1	0	107717689	G	A	0.000186378	Sodium in Urine
rs6766914	3	0	177322867	T	C	0.00018668	Sodium in Urine
rs75879568	11	0	98886623	C	T	0.000186904	Sodium in Urine
rs76301240	5	0	166555341	T	C	0.000187723	Sodium in Urine
rs62379524	5	0	168476774	G	T	0.000187937	Sodium in Urine
rs74293598	5	0	40747456	A	G	0.000187971	Sodium in Urine
rs116689420	3	0	113700942	A	C	0.00018812	Sodium in Urine
rs78229611	14	0	90147781	G	A	0.000188455	Sodium in Urine
rs145825008	11	0	68456346	G	A	0.000188788	Sodium in Urine
rs116654741	3	0	137480715	T	C	0.000188806	Sodium in Urine
rs76972097	8	0	133183864	A	C	0.000189444	Sodium in Urine
rs62407976	6	0	32968978	T	C	0.00019566	Sodium in Urine
rs73214350	4	0	11696080	G	T	0.000207565	Sodium in Urine
rs61872806	10	0	118378323	A	G	0.000196429	Sodium in Urine
rs115127021	2	0	166703927	C	T	0.000204434	Sodium in Urine
rs78628219	2	0	33733109	T	C	0.000204535	Sodium in Urine
rs116873112	9	0	73748747	G	T	0.000204702	Sodium in Urine
rs7643792	3	0	157992814	G	A	0.000204733	Sodium in Urine
rs78916292	9	0	123679085	T	C	0.000204738	Sodium in Urine
rs7549410	1	0	247214167	T	C	0.000205324	Sodium in Urine
rs80148061	11	0	123990515	A	G	0.000205464	Sodium in Urine
rs117804854	11	0	83822429	A	G	0.000205724	Sodium in Urine
rs247327	12	0	14841524	C	T	0.000205812	Sodium in Urine
rs79011262	15	0	49807971	G	C	0.000206053	Sodium in Urine
rs79500301	9	0	92962523	C	T	0.000206246	Sodium in Urine
rs77014745	13	0	107473459	T	C	0.000206454	Sodium in Urine
rs2190105	7	0	124346270	T	C	0.000206805	Sodium in Urine
rs114589803	1	0	97747225	T	C	0.000204427	Sodium in Urine
rs17674021	7	0	12804804	G	T	0.000206885	Sodium in Urine
rs17145750	7	0	73026378	T	C	0.000207434	Sodium in Urine
rs200777764	12	0	86199291	T	C	0.000182878	Sodium in Urine
rs114452454	1	0	6450306	T	C	0.000209013	Sodium in Urine
rs116432573	2	0	236518483	A	G	0.000209448	Sodium in Urine
rs12213366	6	0	15734884	A	G	0.000209689	Sodium in Urine
rs75153517	10	0	79603653	C	T	0.000209815	Sodium in Urine
rs113160750	6	0	74098688	A	G	0.0002101	Sodium in Urine
rs2307340	22	0	35802661	G	C	0.000210221	Sodium in Urine
rs718524	12	0	97491461	T	C	0.000210263	Sodium in Urine
rs41347856	2	0	16867615	A	G	0.000210314	Sodium in Urine
rs78089125	6	0	101492734	A	G	0.000210696	Sodium in Urine
rs35205976	4	0	74006913	C	G	0.000210979	Sodium in Urine
rs57000546	1	0	236659206	C	A	0.000211021	Sodium in Urine
rs148179129	19	0	59082525	A	G	0.000206888	Sodium in Urine
rs118041133	19	0	33856700	T	C	0.000195706	Sodium in Urine
rs12932347	16	0	59693928	A	G	0.000204029	Sodium in Urine
rs41274730	20	0	55093990	A	C	0.000203576	Sodium in Urine
rs115731507	4	0	158009323	A	G	0.000196494	Sodium in Urine
rs116348465	13	0	87821341	C	T	0.000197374	Sodium in Urine
rs16961183	17	0	63200968	A	G	0.000197553	Sodium in Urine
rs1271806	14	0	25629226	A	G	0.000197591	Sodium in Urine
rs115939974	4	0	40684941	T	C	0.000198117	Sodium in Urine
rs10496827	2	0	140474921	T	C	0.000198156	Sodium in Urine
rs77945001	6	0	78797614	T	C	0.000198491	Sodium in Urine
rs75392528	5	0	35164920	A	G	0.000198557	Sodium in Urine
rs192622114	5	0	27444817	A	G	0.000198666	Sodium in Urine
rs139353821	12	0	48543256	C	CGAGT	0.000198855	Sodium in Urine
rs2151131	9	0	103108941	C	G	0.000199491	Sodium in Urine
rs72642355	1	0	15553837	G	C	0.000200017	Sodium in Urine
rs74797695	9	0	96672697	T	C	0.000200336	Sodium in Urine
rs75580724	13	0	107397067	A	G	0.000204008	Sodium in Urine
rs13005918	2	0	231861044	C	T	0.00020034	Sodium in Urine
rs76913734	1	0	20030375	T	C	0.000200489	Sodium in Urine
rs77410633	2	0	198940255	T	C	0.000200626	Sodium in Urine
rs113987685	2	0	85629256	C	T	0.000200748	Sodium in Urine
rs9459313	6	0	165572559	G	A	0.000201233	Sodium in Urine
rs115439772	1	0	168081056	A	G	0.000201444	Sodium in Urine
rs150196879	2	0	16693225	C	T	0.000201466	Sodium in Urine
rs78909577	17	0	38877404	G	A	0.000201574	Sodium in Urine
rs114696016	4	0	167314761	T	C	0.000201816	Sodium in Urine
rs118183585	12	0	132479566	T	G	0.000201911	Sodium in Urine
rs111552896	15	0	93180918	A	G	0.000201918	Sodium in Urine
rs75234264	11	0	77272176	A	T	0.000202155	Sodium in Urine
rs60455625	12	0	17837857	G	T	0.000202953	Sodium in Urine
rs73218371	8	0	24470988	C	T	0.000203341	Sodium in Urine
rs35871693	7	0	149579405	G	T	0.000200463	Sodium in Urine
rs294382	11	0	30607515	A	C	0.000182788	Sodium in Urine
rs17835058	12	0	15321802	C	T	0.000174564	Sodium in Urine
rs75562398	4	0	24126143	T	G	0.000182235	Sodium in Urine
rs74584943	17	0	33663407	A	G	0.000166417	Sodium in Urine
rs117639923	20	0	31815358	T	C	0.000166591	Sodium in Urine
rs16979502	19	0	37868552	C	T	0.000166831	Sodium in Urine
rs75763281	8	0	13260471	A	G	0.000166861	Sodium in Urine
rs1458930	18	0	56777282	C	T	0.000167051	Sodium in Urine
rs78646304	2	0	378157	T	C	0.000167076	Sodium in Urine
rs72660136	13	0	109960307	C	T	0.000167357	Sodium in Urine
rs12145301	1	0	74170796	A	G	0.000167373	Sodium in Urine
rs11642546	16	0	701656	T	C	0.000167379	Sodium in Urine
rs145732083	8	0	121823875	T	C	0.000167705	Sodium in Urine
rs138991643	8	0	53452488	G	GA	0.000168165	Sodium in Urine
rs6943939	7	0	8533583	A	G	0.000168307	Sodium in Urine
rs7138848	12	0	96002445	T	C	0.000168386	Sodium in Urine
rs2226894	11	0	76099514	T	G	0.000166402	Sodium in Urine
rs112703445	11	0	23039387	A	G	0.000168625	Sodium in Urine
rs11854976	15	0	92164894	G	T	0.000170425	Sodium in Urine
rs2075033	12	0	644337	A	G	0.000170463	Sodium in Urine
rs78211707	11	0	96050629	C	A	0.000170512	Sodium in Urine
rs62075624	17	0	76809712	C	T	0.000170571	Sodium in Urine
Affx-29347933	7	0	100286435	A	G	0.00017071	Sodium in Urine
rs8056583	16	0	57986237	A	G	0.000170878	Sodium in Urine
rs62044885	16	0	81959220	T	C	0.000170978	Sodium in Urine
rs11940222	4	0	113891081	A	G	0.000171068	Sodium in Urine
rs114547932	4	0	18026539	G	A	0.000171167	Sodium in Urine
rs6420027	5	0	15870300	C	A	0.000171348	Sodium in Urine
rs7772396	6	0	142287111	A	C	0.000171903	Sodium in Urine
rs61729863	12	0	52946424	A	G	0.000171915	Sodium in Urine
rs13167812	5	0	176409574	A	G	0.000171961	Sodium in Urine
rs17772597	14	0	98564661	G	A	0.000169365	Sodium in Urine
rs72856181	2	0	146390669	A	G	0.000172465	Sodium in Urine
rs75350253	3	0	70715123	C	T	0.000166331	Sodium in Urine
rs116659001	2	0	101039156	T	C	0.000165747	Sodium in Urine
rs117223731	7	0	79263495	T	C	0.000162617	Sodium in Urine
rs41265867	1	0	33292189	T	C	0.000162741	Sodium in Urine
rs148960024	3	0	20189472	A	C	0.000162902	Sodium in Urine
rs11712961	3	0	54282216	C	T	0.000163102	Sodium in Urine
rs10513309	3	0	147054867	C	T	0.000163279	Sodium in Urine
rs145164093	18	0	21750298	T	C	0.000163527	Sodium in Urine
rs78514841	19	0	37107440	G	A	0.000163612	Sodium in Urine
rs117764703	10	0	68828536	A	G	0.000163667	Sodium in Urine
rs12543107	8	0	55268833	G	A	0.000163752	Sodium in Urine
rs143866615	10	0	752345	G	GA	0.000163771	Sodium in Urine
rs867003	10	0	128822549	C	T	0.000163956	Sodium in Urine
rs116300919	3	0	54381576	T	C	0.000164006	Sodium in Urine
rs4814132	20	0	12497922	G	A	0.000164087	Sodium in Urine
rs17392008	4	0	59369594	C	T	0.000166126	Sodium in Urine
rs2228058	5	0	40681254	T	C	0.000164096	Sodium in Urine
rs74937526	10	0	2419939	T	C	0.000164365	Sodium in Urine
rs17035576	3	0	36817025	C	T	0.000164367	Sodium in Urine
rs8137793	22	0	49987796	A	G	0.000164406	Sodium in Urine
rs34995628	14	0	94944327	G	A	0.00016474	Sodium in Urine
rs75949503	13	0	110786224	T	C	0.000164764	Sodium in Urine
rs139531554	16	0	60837159	A	C	0.000164827	Sodium in Urine
rs80064582	3	0	69777754	T	C	0.000164867	Sodium in Urine
rs117800427	8	0	66670912	A	G	0.000164911	Sodium in Urine
rs117790841	14	0	53076570	G	A	0.000165054	Sodium in Urine
rs420817	7	0	136687403	T	C	0.000165101	Sodium in Urine
rs7045079	9	0	118485764	T	C	0.000165645	Sodium in Urine
rs75810249	17	0	71083761	C	T	0.000165664	Sodium in Urine
rs75507118	5	0	35029361	A	G	0.000165667	Sodium in Urine
rs56020663	9	0	129578732	C	T	0.000164314	Sodium in Urine
rs35433310	2	0	71725118	T	C	0.00017252	Sodium in Urine
rs112092147	2	0	59144793	G	A	0.000172597	Sodium in Urine
rs71479831	10	0	13594355	T	C	0.000172642	Sodium in Urine
rs77360126	2	0	207662640	A	G	0.000177556	Sodium in Urine
rs113763198	11	0	57886280	T	C	0.000177833	Sodium in Urine
rs72840144	6	0	2564183	T	G	0.000177855	Sodium in Urine
rs7716982	5	0	40646560	G	T	0.000178034	Sodium in Urine
rs111924104	12	0	58018668	G	T	0.000178363	Sodium in Urine
rs115322900	1	0	157434626	A	G	0.000178386	Sodium in Urine
rs79061387	5	0	170232776	T	C	0.00017862	Sodium in Urine
rs73232194	4	0	41417335	G	A	0.000178661	Sodium in Urine
rs13299149	9	0	38656655	C	A	0.00017874	Sodium in Urine
rs6965018	7	0	4149918	T	C	0.000178954	Sodium in Urine
rs116958332	22	0	27632675	G	T	0.000178981	Sodium in Urine
rs72746005	1	0	194898940	A	G	0.000178993	Sodium in Urine
rs28711751	18	0	69800479	G	A	0.000179062	Sodium in Urine
rs75115813	8	0	143535745	C	T	0.000177314	Sodium in Urine
rs13202608	6	0	127483308	C	T	0.000179504	Sodium in Urine
rs76644154	3	0	17345125	G	A	0.000179777	Sodium in Urine
rs57386674	5	0	120214679	C	T	0.000179878	Sodium in Urine
rs56032964	15	0	39694872	A	G	0.000180064	Sodium in Urine
rs320955	9	0	28879500	T	C	0.000180366	Sodium in Urine
rs16834929	1	0	32671234	T	C	0.000180414	Sodium in Urine
Affx-22682893	3	0	71282847	G	A	0.000180617	Sodium in Urine
rs143509009	7	0	143657353	A	G	0.000180717	Sodium in Urine
rs13230507	7	0	4771961	G	A	0.000181439	Sodium in Urine
rs35021625	16	0	86564535	T	C	0.000181578	Sodium in Urine
rs76471836	17	0	57539601	T	G	0.000181693	Sodium in Urine
rs117408798	8	0	58291300	A	C	0.00018201	Sodium in Urine
rs78897938	15	0	73934417	A	C	0.000182125	Sodium in Urine
rs76012536	20	0	18259161	A	G	0.00018221	Sodium in Urine
rs145781175	1	0	207108056	T	C	0.00017974	Sodium in Urine
rs72804946	2	0	44576097	G	A	0.000177207	Sodium in Urine
rs118015596	9	0	36347642	T	C	0.000177002	Sodium in Urine
rs76003159	18	0	45801610	C	T	0.000176911	Sodium in Urine
rs34001486	4	0	115515948	G	A	0.000173166	Sodium in Urine
rs12522632	5	0	115298518	A	G	0.000173303	Sodium in Urine
rs75938468	9	0	103488404	A	G	0.000173327	Sodium in Urine
rs2821260	1	0	72554093	C	T	0.000173329	Sodium in Urine
rs79395676	14	0	98932861	C	A	0.000173954	Sodium in Urine
rs74786380	3	0	70702374	G	A	0.000173974	Sodium in Urine
rs1172553	13	0	48724166	G	A	0.000174147	Sodium in Urine
rs76578302	7	0	22474172	G	T	0.000174382	Sodium in Urine
rs2958927	17	0	52959686	C	T	0.00017441	Sodium in Urine
rs35224820	17	0	48868225	A	G	0.00017453	Sodium in Urine
rs11786956	8	0	127725862	T	C	0.00017455	Sodium in Urine
rs1679666	8	0	109539847	A	C	0.000211157	Sodium in Urine
rs79634941	12	0	41966083	G	A	0.000174661	Sodium in Urine
rs35105430	3	0	113954458	G	A	0.000174988	Sodium in Urine
rs1340208	1	0	82871675	G	A	0.000174991	Sodium in Urine
rs16955575	18	0	50346481	T	C	0.000175075	Sodium in Urine
rs4128432	4	0	167532883	C	A	0.000175209	Sodium in Urine
rs117422348	19	0	41344466	T	C	0.000175384	Sodium in Urine
rs7980158	12	0	2865649	A	C	0.000175473	Sodium in Urine
rs12033204	1	0	212448126	A	C	0.000175593	Sodium in Urine
rs56180593	5	0	149740732	T	C	0.000175669	Sodium in Urine
rs73115060	20	0	44796994	G	A	0.000175871	Sodium in Urine
rs3974604	4	0	103849758	C	T	0.000175945	Sodium in Urine
rs6773964	3	0	153318840	G	A	0.000176015	Sodium in Urine
rs2217915	4	0	43011209	G	A	0.000176121	Sodium in Urine
rs76365437	16	0	53000185	A	G	0.000176157	Sodium in Urine
rs76253842	2	0	119552172	A	C	0.000176403	Sodium in Urine
rs116950289	6	0	98235899	T	C	0.00017662	Sodium in Urine
rs889021	5	0	139226026	A	C	0.000176783	Sodium in Urine
rs78347477	1	0	205645310	A	G	0.000182432	Sodium in Urine
rs2287	14	0	98721795	A	G	0.000211519	Sodium in Urine
rs76463721	8	0	24994096	T	C	0.000229481	Sodium in Urine
rs79952200	17	0	77892551	C	A	0.00021237	Sodium in Urine
rs17193648	12	0	91771289	T	C	0.000306049	Sodium in Urine
rs77581833	5	0	39395017	C	G	0.000306442	Sodium in Urine
rs13079340	3	0	146247611	A	G	0.000308698	Sodium in Urine
rs12511509	4	0	19828770	G	A	0.000312121	Sodium in Urine
rs12579640	12	0	116362694	G	A	0.00031451	Sodium in Urine
rs1725597	7	0	101908229	C	G	0.000314644	Sodium in Urine
rs9505494	6	0	8606093	A	G	0.000316329	Sodium in Urine
rs17863796	2	0	234651880	C	A	0.000317041	Sodium in Urine
rs116156813	1	0	200390873	T	C	0.000317382	Sodium in Urine
rs114198955	18	0	13424679	A	G	0.000317433	Sodium in Urine
rs115462985	6	0	30941565	A	G	0.000319685	Sodium in Urine
rs13107325	4	0	103188709	T	C	0.000322468	Sodium in Urine
rs78881198	2	0	225434223	T	C	0.000323097	Sodium in Urine
rs117908910	13	0	97029960	A	G	0.000305932	Sodium in Urine
rs4476926	7	0	77992996	G	A	0.0003232	Sodium in Urine
rs72953532	2	0	218041883	T	C	0.00032438	Sodium in Urine
rs72832830	2	0	111559998	A	G	0.000326922	Sodium in Urine
rs145687578	16	0	3117607	A	G	0.000327404	Sodium in Urine
rs75491465	2	0	220621141	G	A	0.000327932	Sodium in Urine
rs221798	7	0	100287495	C	G	0.000332694	Sodium in Urine
rs116891484	9	0	98589771	T	C	0.00033297	Sodium in Urine
rs77604354	9	0	28175443	T	G	0.00033476	Sodium in Urine
rs77274921	11	0	80557886	G	A	0.000335314	Sodium in Urine
rs454582	13	0	111217913	G	T	0.000335959	Sodium in Urine
rs57160070	20	0	46335570	T	C	0.000338253	Sodium in Urine
rs41280185	9	0	115428882	C	A	0.000339492	Sodium in Urine
rs73695594	7	0	49209674	T	C	0.000342544	Sodium in Urine
rs56079714	16	0	10811152	C	T	0.000342635	Sodium in Urine
rs2504706	6	0	51258579	C	T	0.000324016	Sodium in Urine
rs116408216	3	0	65187875	T	C	0.000342772	Sodium in Urine
rs117652820	7	0	43979235	G	A	0.00030518	Sodium in Urine
rs12495563	3	0	162164973	G	A	0.000301083	Sodium in Urine
rs114692464	3	0	11860615	G	A	0.000275631	Sodium in Urine
rs10994914	10	0	63524105	T	C	0.000276255	Sodium in Urine
rs77951909	2	0	196654104	A	G	0.000276333	Sodium in Urine
rs1517753	1	0	71838498	A	G	0.000277465	Sodium in Urine
rs72689391	4	0	184441647	G	A	0.000278332	Sodium in Urine
rs17151687	7	0	127687811	A	G	0.000279168	Sodium in Urine
rs11559024	19	0	45821183	C	T	0.000281271	Sodium in Urine
rs78025423	1	0	78741018	T	C	0.000282567	Sodium in Urine
rs13423083	2	0	224258436	T	C	0.000282593	Sodium in Urine
rs76098632	5	0	107524191	T	C	0.000283377	Sodium in Urine
rs66918781	5	0	31882353	C	T	0.000284245	Sodium in Urine
rs76396163	11	0	4784040	C	A	0.000288002	Sodium in Urine
rs9930506	16	0	53830465	G	A	0.000289316	Sodium in Urine
rs62191066	2	0	239745779	G	A	0.000304941	Sodium in Urine
rs117684357	8	0	27716464	G	T	0.000290765	Sodium in Urine
rs78470079	12	0	58501056	G	A	0.000291213	Sodium in Urine
rs8078570	17	0	70251169	T	C	0.000291406	Sodium in Urine
rs75447664	9	0	114186381	G	A	0.000293705	Sodium in Urine
rs17827209	12	0	76276950	C	A	0.000293804	Sodium in Urine
rs17130730	1	0	89548109	A	G	0.000294103	Sodium in Urine
rs62354468	5	0	53706716	C	T	0.000294866	Sodium in Urine
rs17454797	10	0	92510700	A	G	0.000295003	Sodium in Urine
rs117414834	10	0	20929099	T	A	0.000296268	Sodium in Urine
rs17369055	9	0	84384358	C	G	0.000297031	Sodium in Urine
rs11735292	4	0	77653298	T	C	0.000297614	Sodium in Urine
rs1563011	17	0	15565952	C	T	0.000299646	Sodium in Urine
rs76638264	12	0	62003791	A	G	0.000299831	Sodium in Urine
rs116080445	4	0	78119923	G	A	0.000301073	Sodium in Urine
rs2307019	19	0	49244220	A	G	0.000290946	Sodium in Urine
rs115364935	2	0	76315549	T	C	0.000343993	Sodium in Urine
rs78561678	4	0	11403970	G	A	0.000349257	Sodium in Urine
rs77182113	11	0	46284232	T	C	0.000349597	Sodium in Urine
rs45566732	1	0	66516476	T	C	0.000445543	Sodium in Urine
rs77700793	15	0	100594006	T	C	0.000447304	Sodium in Urine
rs75707076	5	0	160179371	C	T	0.000448351	Sodium in Urine
rs74371042	10	0	77197839	T	C	0.000451827	Sodium in Urine
rs79942405	11	0	108381644	C	T	0.000461925	Sodium in Urine
rs117391709	20	0	59956240	A	G	0.000468517	Sodium in Urine
rs10423928	19	0	46182304	A	T	0.000470467	Sodium in Urine
rs116462335	5	0	120177871	G	A	0.00047967	Sodium in Urine
rs78005878	6	0	135784705	T	G	0.000484031	Sodium in Urine
rs41292926	6	0	155131089	A	G	0.000484302	Sodium in Urine
rs77040759	7	0	25263382	G	A	0.00050077	Sodium in Urine
rs75118041	13	0	99854441	G	A	0.000509665	Sodium in Urine
rs35150362	16	0	10426259	G	A	0.00053372	Sodium in Urine
rs71495907	9	0	109448677	T	C	0.000445366	Sodium in Urine
rs11161051	14	0	29744314	T	C	0.000553341	Sodium in Urine
rs117336057	13	0	29213954	T	G	0.000587694	Sodium in Urine
rs11785313	8	0	18936782	T	C	0.00064591	Sodium in Urine
Affx-52373141	17	0	37557598	A	CC	0.00064854	Sodium in Urine
rs11959256	5	0	112018894	G	A	0.000650789	Sodium in Urine
rs116887507	9	0	28122252	C	T	0.00066627	Sodium in Urine
rs6840028	4	0	142197917	T	C	0.000703971	Sodium in Urine
rs11237817	11	0	79092673	C	T	0.000704833	Sodium in Urine
rs7561852	2	0	6161710	G	A	0.000716321	Sodium in Urine
rs74796695	19	0	44805948	G	T	0.000746435	Sodium in Urine
rs259208	5	0	65382912	A	G	0.000756177	Sodium in Urine
rs2254764	21	0	31209454	G	T	0.000788291	Sodium in Urine
rs10857270	4	0	154415836	T	C	0.000879774	Sodium in Urine
rs75153737	5	0	115261314	A	G	0.00164046	Sodium in Urine
rs191751948	8	0	20511476	A	C	0.000570984	Sodium in Urine
rs16972513	13	0	109112951	A	G	0.000443728	Sodium in Urine
rs6696643	1	0	157718283	A	T	0.000435273	Sodium in Urine
rs62446960	7	0	18409478	C	T	0.00042173	Sodium in Urine
rs79641432	5	0	157703098	A	T	0.000351731	Sodium in Urine
rs74479588	7	0	42033433	G	A	0.000357969	Sodium in Urine
rs75892188	1	0	19988886	A	G	0.000362625	Sodium in Urine
rs76979846	2	0	12199466	T	C	0.000363512	Sodium in Urine
rs57896928	6	0	132247604	T	G	0.00036443	Sodium in Urine
rs77636047	12	0	28299721	A	G	0.000364803	Sodium in Urine
rs79687424	8	0	116522454	A	C	0.00036695	Sodium in Urine
rs11042787	11	0	10433350	A	C	0.000367759	Sodium in Urine
rs113124627	6	0	135568672	A	G	0.000368535	Sodium in Urine
rs118105177	15	0	27229766	C	G	0.000372856	Sodium in Urine
rs16955335	18	0	1081064	A	G	0.00037432	Sodium in Urine
rs4948877	10	0	44856863	A	C	0.000376367	Sodium in Urine
rs76672628	5	0	167658386	C	T	0.000378275	Sodium in Urine
rs75418142	10	0	83257973	T	C	0.000381181	Sodium in Urine
rs80146586	15	0	91329819	C	T	0.000381539	Sodium in Urine
rs74773812	15	0	52154200	C	T	0.000387742	Sodium in Urine
rs116232680	4	0	169162130	G	T	0.000389724	Sodium in Urine
rs118142123	20	0	9552218	T	G	0.000392806	Sodium in Urine
rs146090723	9	0	34115319	A	G	0.000392994	Sodium in Urine
rs17153614	10	0	13665279	G	T	0.000393716	Sodium in Urine
rs75358148	15	0	70308009	G	A	0.000397587	Sodium in Urine
rs77123507	14	0	22981162	A	G	0.000401276	Sodium in Urine
rs11615735	12	0	94012607	G	C	0.0004073	Sodium in Urine
rs12976464	19	0	46162399	A	G	0.00041017	Sodium in Urine
rs2242290	2	0	103585422	C	T	0.000410221	Sodium in Urine
rs7606004	2	0	44479983	G	A	0.000415012	Sodium in Urine
rs73446713	15	0	88295505	T	C	0.000416821	Sodium in Urine
rs214245	16	0	350846	A	G	0.000418155	Sodium in Urine
rs17756615	14	0	69089765	T	C	0.00041916	Sodium in Urine
rs61945928	13	0	34764840	G	A	0.000275436	Sodium in Urine
rs6799097	3	0	158811068	C	T	0.000211928	Sodium in Urine
rs75321103	18	0	3964446	C	T	0.000274994	Sodium in Urine
rs79061088	15	0	36647145	A	G	0.000271616	Sodium in Urine
rs72703168	1	0	178629576	A	G	0.00022448	Sodium in Urine
rs4410790	7	0	17284577	T	C	0.00022469	Sodium in Urine
rs76701464	8	0	17615451	A	G	0.00022485	Sodium in Urine
rs150971421	2	0	211485471	T	G	0.000225283	Sodium in Urine
rs73484681	9	0	24141659	G	C	0.000225382	Sodium in Urine
rs114216682	1	0	53871085	C	G	0.000225626	Sodium in Urine
rs7276409	21	0	47857440	C	T	0.000226268	Sodium in Urine
rs76853955	8	0	49028667	T	A	0.000226451	Sodium in Urine
rs13208578	6	0	98572976	C	T	0.000226474	Sodium in Urine
rs79514927	6	0	86303762	G	A	0.000226624	Sodium in Urine
rs116242815	21	0	47761925	A	G	0.000226684	Sodium in Urine
rs4021	19	0	49253261	G	A	0.00022678	Sodium in Urine
rs76529678	18	0	26856547	A	C	0.000227956	Sodium in Urine
rs3924276	6	0	40674786	A	G	0.000223945	Sodium in Urine
rs118078120	12	0	75567228	G	C	0.00022823	Sodium in Urine
rs16876527	5	0	78411426	C	T	0.000228492	Sodium in Urine
rs13227860	7	0	22154454	A	G	0.000228544	Sodium in Urine
rs55645031	3	0	20271942	T	C	0.000229517	Sodium in Urine
rs76033699	4	0	124621170	A	G	0.000229685	Sodium in Urine
rs79188217	7	0	9097117	A	G	0.000229735	Sodium in Urine
rs78280673	13	0	43703833	A	G	0.000229809	Sodium in Urine
rs1036211	5	0	107256237	A	G	0.000230213	Sodium in Urine
rs76234273	6	0	140163298	A	G	0.000230638	Sodium in Urine
rs502771	6	0	32578970	C	T	0.000230658	Sodium in Urine
rs56065868	10	0	31018606	T	C	0.000230784	Sodium in Urine
rs877872	1	0	158026290	G	A	0.000230793	Sodium in Urine
rs116895736	10	0	6336588	A	G	0.000230868	Sodium in Urine
rs115234364	12	0	53270251	T	C	0.000232232	Sodium in Urine
rs80036730	8	0	9081689	G	T	0.00022838	Sodium in Urine
rs117672110	12	0	29173531	T	C	0.000232369	Sodium in Urine
rs10494814	1	0	200403095	C	T	0.000223716	Sodium in Urine
rs115894676	3	0	57328100	A	C	0.000221727	Sodium in Urine
rs73027325	19	0	34078893	T	C	0.000213181	Sodium in Urine
rs73226332	7	0	91655131	A	G	0.000213531	Sodium in Urine
rs3735736	8	0	28194097	A	G	0.000213579	Sodium in Urine
rs979379	3	0	94176332	C	T	0.000214791	Sodium in Urine
rs34769159	16	0	144428	G	A	0.000215208	Sodium in Urine
rs12215529	6	0	97438829	C	T	0.000215244	Sodium in Urine
rs17258876	12	0	76990597	A	G	0.000215328	Sodium in Urine
rs12156073	8	0	18779065	G	A	0.000215377	Sodium in Urine
rs35054246	3	0	23960080	C	G	0.000215435	Sodium in Urine
rs11695264	2	0	44341587	T	C	0.000215569	Sodium in Urine
rs114594834	2	0	7163301	A	G	0.000215574	Sodium in Urine
rs200734872	1	0	86200461	G	C	0.000216475	Sodium in Urine
rs113898003	6	0	130341235	C	T	0.000216509	Sodium in Urine
rs4649923	1	0	71028151	G	A	0.000222323	Sodium in Urine
rs741215	4	0	13737767	T	C	0.000217438	Sodium in Urine
rs115039941	2	0	174512001	A	G	0.000218472	Sodium in Urine
rs3008661	1	0	244028404	C	T	0.000219045	Sodium in Urine
rs11624010	14	0	26507656	G	C	0.000219071	Sodium in Urine
rs77534257	4	0	74515824	A	G	0.000219138	Sodium in Urine
rs118046297	10	0	90092730	G	A	0.000219263	Sodium in Urine
rs78289962	7	0	145782031	G	A	0.000219554	Sodium in Urine
rs118083601	9	0	129785555	A	G	0.00021958	Sodium in Urine
rs115960275	6	0	41715126	A	G	0.000219855	Sodium in Urine
rs72686900	1	0	163978224	A	G	0.000219895	Sodium in Urine
rs17105279	14	0	77532915	G	C	0.000219946	Sodium in Urine
rs117878003	7	0	1247934	A	C	0.000220587	Sodium in Urine
rs114229245	4	0	62108721	G	A	0.000220818	Sodium in Urine
rs72778520	10	0	3060521	A	G	0.000221081	Sodium in Urine
rs17593886	7	0	146476641	T	C	0.000218147	Sodium in Urine
rs61862806	10	0	134505252	A	G	0.000232507	Sodium in Urine
rs7106251	11	0	11167209	G	C	0.000232773	Sodium in Urine
rs12899693	15	0	85579107	A	C	0.000232813	Sodium in Urine
rs115262137	5	0	145961311	T	C	0.000250935	Sodium in Urine
rs200244792	2	0	132249560	C	G	0.00025196	Sodium in Urine
rs80248368	4	0	2118067	C	A	0.000253008	Sodium in Urine
rs11196131	10	0	114604993	A	G	0.000253502	Sodium in Urine
rs72666544	8	0	66655253	T	C	0.000253691	Sodium in Urine
rs12137942	1	0	245460088	G	A	0.000253796	Sodium in Urine
rs117527587	10	0	123186930	A	G	0.00025392	Sodium in Urine
rs12529828	6	0	51426492	G	A	0.000254888	Sodium in Urine
rs117578535	9	0	96425350	C	T	0.000254936	Sodium in Urine
rs76238691	2	0	178221989	T	C	0.000254975	Sodium in Urine
rs74528515	4	0	37466827	A	C	0.000255012	Sodium in Urine
rs4337656	3	0	173601315	C	A	0.000256657	Sodium in Urine
rs77469925	16	0	61546844	C	G	0.000256985	Sodium in Urine
rs62020600	16	0	8611376	G	C	0.000250442	Sodium in Urine
rs79748833	1	0	233636022	T	C	0.000258286	Sodium in Urine
Affx-5881606	11	0	72946308	A	T	0.000259715	Sodium in Urine
rs62419392	6	0	67587466	A	G	0.000260922	Sodium in Urine
rs115699491	5	0	40736311	A	G	0.000261113	Sodium in Urine
rs117495264	14	0	71746770	C	T	0.000261973	Sodium in Urine
rs117226334	20	0	55517482	G	A	0.00026247	Sodium in Urine
rs12288797	11	0	83229713	T	C	0.000264609	Sodium in Urine
rs74463008	1	0	192564358	A	C	0.0002655	Sodium in Urine
rs76720350	4	0	101395670	C	A	0.000267678	Sodium in Urine
rs35603339	5	0	148030961	A	C	0.000268514	Sodium in Urine
rs11645511	16	0	79620318	C	T	0.000268734	Sodium in Urine
rs1154155	14	0	23002684	G	T	0.000269425	Sodium in Urine
rs77881520	5	0	75398520	G	A	0.000269432	Sodium in Urine
rs75010615	17	0	38896451	T	C	0.000270324	Sodium in Urine
rs72894077	1	0	1196374	T	C	0.000258939	Sodium in Urine
rs865093	5	0	41061716	A	G	0.000250214	Sodium in Urine
rs114219549	3	0	133747613	T	C	0.000249955	Sodium in Urine
rs1688005	19	0	35648365	G	T	0.000249666	Sodium in Urine
rs62052705	17	0	134707	T	C	0.000232902	Sodium in Urine
rs80090205	8	0	71782587	C	A	0.000234136	Sodium in Urine
rs72837412	5	0	147997485	C	T	0.000235011	Sodium in Urine
rs4981440	14	0	23255740	C	A	0.000235829	Sodium in Urine
rs34265251	6	0	168652568	T	C	0.000235863	Sodium in Urine
rs80189839	10	0	99071906	T	C	0.000236286	Sodium in Urine
rs34900517	20	0	36624780	T	C	0.000236389	Sodium in Urine
rs35931837	19	0	52033158	T	C	0.000236486	Sodium in Urine
rs79834517	7	0	26041237	C	T	0.000237709	Sodium in Urine
rs114006654	4	0	74387701	C	T	0.000238341	Sodium in Urine
rs78488027	17	0	70204075	A	G	0.000239008	Sodium in Urine
rs9387043	6	0	97463090	A	G	0.000239413	Sodium in Urine
rs1132435	11	0	1220923	T	C	0.000240356	Sodium in Urine
rs28605185	4	0	165473423	C	T	0.000240921	Sodium in Urine
rs8121207	20	0	9310568	G	A	0.000241016	Sodium in Urine
rs717393	2	0	165608728	T	C	0.000241483	Sodium in Urine
rs138527420	4	0	13602550	T	C	0.000242043	Sodium in Urine
rs117106621	17	0	13901294	A	G	0.000242383	Sodium in Urine
rs41280373	5	0	1077969	A	G	0.000243048	Sodium in Urine
rs12468737	2	0	112395016	T	C	0.000243808	Sodium in Urine
rs149825909	7	0	100280070	T	C	0.000243886	Sodium in Urine
rs77826976	10	0	17589343	C	T	0.000244646	Sodium in Urine
rs115807557	5	0	61827774	G	A	0.000245291	Sodium in Urine
rs71475352	10	0	89132329	A	G	0.000245526	Sodium in Urine
rs72758345	15	0	83912406	C	T	0.000246609	Sodium in Urine
rs2432800	6	0	5467761	A	G	0.000247177	Sodium in Urine
rs78837050	3	0	72325366	A	G	0.000247818	Sodium in Urine
rs11250099	8	0	10818657	A	G	0.000248459	Sodium in Urine
rs3748986	2	0	2005969	T	C	0.000248629	Sodium in Urine
rs72978033	2	0	239206274	T	C	0.000272631	Sodium in Urine
rs118163329	8	0	133054704	A	G	0.000171144	Sodium in Urine
rs72796891	2	0	32447408	G	A	0.000936481	Testosterone
rs78598750	12	0	20876993	T	C	0.000164621	Testosterone
rs7075302	10	0	65381740	A	G	0.000137064	Testosterone
rs2281135	22	0	44332570	A	G	0.000137041	Testosterone
rs117589535	10	0	65127476	C	T	0.000136933	Testosterone
rs3134423	11	0	122713558	C	T	0.000136773	Testosterone
rs72834725	10	0	64447963	T	C	0.000136105	Testosterone
rs117615688	17	0	43798308	A	G	0.00013543	Testosterone
rs116563441	5	0	77590012	A	G	0.000135387	Testosterone
rs4922625	11	0	22814231	G	A	0.000135385	Testosterone
rs77856551	13	0	102996720	T	G	0.00013529	Testosterone
rs1154410	4	0	100006645	A	G	0.000135133	Testosterone
rs2671649	17	0	47520227	A	G	0.000135128	Testosterone
rs77245514	11	0	122799998	C	T	0.000134883	Testosterone
rs73036150	19	0	36623594	C	T	0.000134515	Testosterone
rs8069505	17	0	7245674	A	G	0.000134447	Testosterone
rs7222591	17	0	47507019	T	G	0.000134312	Testosterone
rs2228129	17	0	7402600	T	C	0.000134239	Testosterone
rs17325428	19	0	34226945	G	A	0.000133681	Testosterone
rs74377536	8	0	19806568	A	C	0.000129646	Testosterone
rs1543857	8	0	81295224	G	A	0.000129775	Testosterone
rs13178934	5	0	30932993	A	G	0.000129793	Testosterone
rs117328207	12	0	108618081	T	C	0.00013127	Testosterone
rs34452566	11	0	27793470	T	G	0.000131288	Testosterone
rs1278313	10	0	127814489	T	C	0.000131842	Testosterone
rs72841786	10	0	87991444	G	C	0.000138524	Testosterone
rs28451517	16	0	88109127	C	A	0.000131989	Testosterone
rs12437483	15	0	96693928	C	T	0.000132197	Testosterone
rs2602836	4	0	100014805	A	G	0.000132231	Testosterone
rs117793465	16	0	20327175	A	G	0.000132338	Testosterone
rs77746906	4	0	20328938	T	C	0.000132866	Testosterone
rs854798	17	0	18073316	C	T	0.000132961	Testosterone
rs2233369	17	0	47293906	A	G	0.000133523	Testosterone
rs72729217	15	0	51648924	A	G	0.000131998	Testosterone
rs79101008	15	0	53076370	A	C	0.000129516	Testosterone
rs2642420	1	0	220977650	A	C	0.000138698	Testosterone
rs35422416	11	0	122861826	A	G	0.000139135	Testosterone
rs1625895	17	0	7578115	T	C	0.000146576	Testosterone
rs34350276	4	0	104812749	G	A	0.000146515	Testosterone
rs11514705	7	0	15016108	T	C	0.000146499	Testosterone
rs80344309	2	0	229444610	T	G	0.000146462	Testosterone
rs117968396	16	0	28337920	A	G	0.000146316	Testosterone
rs2671659	17	0	47474529	A	G	0.000146222	Testosterone
rs118057636	15	0	85216738	A	G	0.000146211	Testosterone
rs118145045	13	0	42744087	A	G	0.000145282	Testosterone
rs72757500	15	0	87557396	A	G	0.000144858	Testosterone
rs8066907	17	0	7481104	A	G	0.000144479	Testosterone
rs72798713	2	0	32495827	C	A	0.000144184	Testosterone
rs4760319	12	0	58087486	C	T	0.000143982	Testosterone
rs117667228	17	0	47397297	A	G	0.000143863	Testosterone
rs201715714	17	0	7496478	A	G	0.000143326	Testosterone
rs12241478	10	0	121667020	C	T	0.000143114	Testosterone
rs11611393	12	0	2961266	T	G	0.000143114	Testosterone
rs11172156	12	0	57705853	C	T	0.000142983	Testosterone
rs2002094	17	0	28044991	A	C	0.00013971	Testosterone
rs1515476	3	0	157634912	A	G	0.000139737	Testosterone
rs1052618	3	0	136574501	A	G	0.000140025	Testosterone
rs116592928	4	0	69611606	T	C	0.000140672	Testosterone
rs72501233	4	0	70061879	C	T	0.000140837	Testosterone
rs111981233	19	0	50016479	G	T	0.000141142	Testosterone
rs1904723	10	0	67476132	A	G	0.000138727	Testosterone
rs1154400	4	0	100010010	C	T	0.000141566	Testosterone
rs56185318	16	0	20063468	G	A	0.000141839	Testosterone
rs77737581	16	0	12712348	C	G	0.000142048	Testosterone
rs11078597	17	0	1618363	C	T	0.000142189	Testosterone
rs224113	10	0	64441940	A	G	0.000142407	Testosterone
rs72664260	6	0	41990791	T	C	0.000142622	Testosterone
rs61760167	10	0	50667120	G	T	0.000142811	Testosterone
rs9845762	3	0	136356464	C	T	0.000141833	Testosterone
rs4592582	14	0	94832796	A	G	0.000148595	Testosterone
rs77322567	4	0	104569676	A	C	0.000129453	Testosterone
rs4714510	6	0	41710654	G	A	0.00012907	Testosterone
rs5030755	17	0	1782952	G	A	0.000121455	Testosterone
rs35824436	14	0	40072372	G	A	0.000121452	Testosterone
rs2968910	12	0	3001493	G	A	0.000121375	Testosterone
rs61871274	11	0	2207877	T	C	0.000121207	Testosterone
rs11236513	11	0	75450445	A	C	0.000121109	Testosterone
rs2965190	19	0	19451591	A	G	0.000121097	Testosterone
rs11653775	17	0	47472365	G	A	0.000120873	Testosterone
rs115462985	6	0	30941565	A	G	0.000120773	Testosterone
rs2784917	10	0	98928942	A	G	0.000120459	Testosterone
rs111914293	16	0	1779444	AG	A	0.000120194	Testosterone
rs72823592	17	0	46123004	A	G	0.000120069	Testosterone
rs8108243	19	0	50042829	T	C	0.000120051	Testosterone
rs12953492	18	0	52527465	C	T	0.000119905	Testosterone
rs74074958	14	0	94832655	A	G	0.000119598	Testosterone
rs4564422	12	0	25417418	C	T	0.000119566	Testosterone
rs8179249	2	0	27745373	A	G	0.000119526	Testosterone
rs10114717	9	0	86281745	A	G	0.000119476	Testosterone
rs10996365	10	0	67154842	C	T	0.000118294	Testosterone
rs115678235	5	0	135584245	A	G	0.000118339	Testosterone
rs2137550	12	0	26230847	A	C	0.000118359	Testosterone
rs112112529	21	0	36420244	G	A	0.000118443	Testosterone
rs35983920	10	0	5148012	T	C	0.000118504	Testosterone
rs34395441	16	0	28508892	A	G	0.000118889	Testosterone
rs73215155	4	0	33074561	T	C	0.000121691	Testosterone
rs17834697	12	0	2941626	A	G	0.000118911	Testosterone
rs75977908	6	0	119964816	A	G	0.000119093	Testosterone
rs72796870	2	0	32382578	C	T	0.000119151	Testosterone
rs74618738	11	0	29023141	T	G	0.000119213	Testosterone
rs145141617	17	0	7365863	C	T	0.000119313	Testosterone
rs740182	7	0	26576535	T	C	0.000119353	Testosterone
rs77565447	17	0	6664788	A	G	0.000119418	Testosterone
rs7951440	11	0	29165578	A	G	0.000119045	Testosterone
rs4782865	16	0	83983071	C	T	0.00012911	Testosterone
rs77915676	7	0	149143663	A	T	0.000122076	Testosterone
rs72688039	8	0	81315033	A	G	0.00012252	Testosterone
rs59015956	11	0	82385887	A	C	0.00012887	Testosterone
rs62050164	16	0	88949488	G	A	0.000128861	Testosterone
rs1203102	4	0	3464667	A	C	0.000128088	Testosterone
rs3867594	17	0	7380681	T	C	0.000128071	Testosterone
Affx-35723405	12	0	24530841	A	G	0.000127871	Testosterone
rs78194766	17	0	7322715	T	C	0.000127694	Testosterone
rs117074137	7	0	95874976	C	T	0.000127689	Testosterone
rs293429	4	0	69591612	C	T	0.000127041	Testosterone
rs56852661	4	0	826257	A	G	0.00012702	Testosterone
rs867653	17	0	76506773	C	A	0.000126688	Testosterone
rs2072153	17	0	47390014	C	G	0.00012664	Testosterone
rs79628172	5	0	142553825	C	T	0.000126627	Testosterone
rs12817815	12	0	2953927	C	T	0.000125732	Testosterone
rs3809825	17	0	7238186	C	A	0.00012568	Testosterone
rs72790636	2	0	31600433	C	G	0.000125483	Testosterone
rs62623403	22	0	17595175	T	C	0.000125439	Testosterone
rs80326027	17	0	21370255	A	G	0.000125137	Testosterone
rs11836617	12	0	21495542	A	G	0.00012254	Testosterone
rs116366989	5	0	26358175	T	G	0.000122641	Testosterone
rs12810957	12	0	111347333	C	T	0.000123012	Testosterone
rs62576339	9	0	137264346	C	T	0.000123025	Testosterone
rs72684400	4	0	100891827	C	A	0.000123059	Testosterone
rs11793451	9	0	101813042	T	C	0.00012333	Testosterone
rs75600051	17	0	6692707	A	G	0.000122239	Testosterone
rs17669944	18	0	49946646	T	C	0.000123524	Testosterone
rs34527795	18	0	73233986	C	A	0.000123812	Testosterone
rs6029526	20	0	39672618	A	T	0.000124081	Testosterone
rs10876044	12	0	50906405	C	T	0.000124242	Testosterone
rs62580767	9	0	113035152	C	T	0.000124447	Testosterone
rs7559329	2	0	32183611	C	T	0.000124884	Testosterone
rs78023800	10	0	65277256	G	A	0.000125087	Testosterone
rs12433285	14	0	71636920	T	C	0.000123579	Testosterone
rs78463754	7	0	33261993	A	G	0.000149015	Testosterone
rs62023084	15	0	64155519	A	G	0.000149325	Testosterone
rs7437	2	0	27439751	T	G	0.000149775	Testosterone
rs1260333	2	0	27748624	A	G	0.00021417	Testosterone
rs117422673	17	0	3376128	G	A	0.000207545	Testosterone
rs17604831	2	0	31664302	A	C	0.000206873	Testosterone
rs449071	2	0	31970601	G	A	0.00020667	Testosterone
rs41274072	10	0	64974156	C	T	0.000206554	Testosterone
rs11045893	12	0	21392819	C	T	0.000204849	Testosterone
rs61865721	10	0	64752256	A	G	0.00020463	Testosterone
rs34041362	4	0	69306774	G	T	0.000203959	Testosterone
rs9892297	17	0	7446027	G	A	0.000202608	Testosterone
rs6756943	2	0	64926764	G	A	0.000202418	Testosterone
rs17608467	2	0	65001188	A	G	0.000202382	Testosterone
rs7093334	10	0	65381594	C	T	0.000201339	Testosterone
rs118174079	17	0	7496839	A	G	0.000199239	Testosterone
rs72829467	17	0	7611886	A	G	0.000198411	Testosterone
rs118067898	11	0	82378572	C	T	0.000196847	Testosterone
rs314280	6	0	105400837	A	G	0.000196108	Testosterone
rs11680402	2	0	31654324	C	A	0.000195831	Testosterone
rs9901675	17	0	7484812	A	G	0.000189279	Testosterone
rs1779956	10	0	67236181	T	C	0.00018937	Testosterone
rs66777321	17	0	27692362	A	G	0.000189409	Testosterone
rs160803	2	0	32056297	C	T	0.000189466	Testosterone
rs34248265	5	0	53359856	T	C	0.000189721	Testosterone
rs4242785	10	0	5149144	A	G	0.00019016	Testosterone
rs115743607	5	0	121235470	C	T	0.000215734	Testosterone
rs12195227	6	0	139964113	A	G	0.000190841	Testosterone
rs74584378	17	0	47306829	T	C	0.000191059	Testosterone
rs7782194	7	0	15035247	A	G	0.000191688	Testosterone
rs117584963	17	0	7610191	T	C	0.000193414	Testosterone
rs11965547	6	0	31836151	A	G	0.000193556	Testosterone
rs2229357	12	0	57843711	A	G	0.000193969	Testosterone
rs7161750	15	0	53163782	C	A	0.000194734	Testosterone
rs10006766	4	0	88160018	G	A	0.000191059	Testosterone
rs2518049	10	0	5138036	A	G	0.000188741	Testosterone
rs117643757	10	0	64648303	G	A	0.000216619	Testosterone
rs62023507	15	0	53124819	G	A	0.000218637	Testosterone
rs2584652	17	0	47514665	C	A	0.000260258	Testosterone
rs116189680	19	0	17312226	A	G	0.000260195	Testosterone
rs17496332	1	0	107546375	G	A	0.00025862	Testosterone
rs684773	3	0	135956305	A	C	0.000257807	Testosterone
rs10995502	10	0	65082961	C	T	0.000255456	Testosterone
rs8077638	17	0	1640793	T	C	0.000255291	Testosterone
rs4775935	15	0	51519276	T	G	0.000251317	Testosterone
rs10257710	7	0	15026516	A	C	0.000250968	Testosterone
rs4746855	10	0	64822828	A	G	0.00024908	Testosterone
rs3748034	4	0	3446091	T	G	0.000248381	Testosterone
rs2603152	4	0	69367074	T	C	0.000246971	Testosterone
rs13130929	4	0	88188514	A	G	0.00024434	Testosterone
rs115821450	2	0	27749327	A	G	0.000243673	Testosterone
rs12374423	5	0	45530622	A	C	0.00024186	Testosterone
rs72843020	17	0	53966540	G	A	0.000240835	Testosterone
rs1919127	2	0	27801493	C	T	0.000240254	Testosterone
rs41274082	10	0	65381281	T	C	0.000239731	Testosterone
rs1377870	4	0	69345132	G	A	0.000220893	Testosterone
Affx-34158044	9	0	77240837	G	T	0.000221122	Testosterone
rs74037508	16	0	79711336	C	T	0.000221797	Testosterone
rs2510	1	0	204161591	C	T	0.000223027	Testosterone
rs1131878	4	0	70345904	C	T	0.000223438	Testosterone
rs36086368	11	0	117741853	C	T	0.000225408	Testosterone
rs35386490	17	0	7310006	C	T	0.000217811	Testosterone
rs6836489	4	0	88196855	T	A	0.000226606	Testosterone
rs45517932	6	0	51889483	A	G	0.000230587	Testosterone
rs7759938	6	0	105378954	C	T	0.000231096	Testosterone
rs4352043	16	0	53017578	T	C	0.000231582	Testosterone
rs10822136	10	0	64872411	T	C	0.000234206	Testosterone
rs34293835	17	0	7380705	T	C	0.000234223	Testosterone
rs7686331	4	0	104179541	G	A	0.000235333	Testosterone
rs77485628	11	0	122716038	T	C	0.000229149	Testosterone
rs17794619	6	0	41681183	A	G	0.000188535	Testosterone
rs1736189	19	0	2816339	G	A	0.000188184	Testosterone
rs12750834	1	0	204140784	A	G	0.00018784	Testosterone
rs2120445	15	0	53166409	G	A	0.000163059	Testosterone
rs4428344	4	0	57529468	T	G	0.000163021	Testosterone
rs3815154	17	0	29654974	G	A	0.000162504	Testosterone
rs77624269	17	0	47298966	T	C	0.000161936	Testosterone
rs13435134	4	0	69553527	C	T	0.000161483	Testosterone
rs553464	2	0	31873476	G	A	0.000160671	Testosterone
rs1800899	17	0	7576841	G	A	0.000160541	Testosterone
rs1303	14	0	94844843	G	T	0.000159877	Testosterone
rs2228128	17	0	7400815	C	T	0.000158591	Testosterone
rs34942900	10	0	64817375	T	C	0.000157462	Testosterone
rs7927900	11	0	32810697	G	T	0.000157451	Testosterone
rs72757680	1	0	243386993	A	G	0.000157344	Testosterone
rs35097172	14	0	100792126	T	C	0.000157024	Testosterone
rs78918710	18	0	61971563	C	T	0.00015607	Testosterone
rs72796810	2	0	32081349	T	C	0.000156029	Testosterone
rs9963486	18	0	76034737	T	C	0.000155627	Testosterone
rs113802173	7	0	148862761	G	A	0.000155108	Testosterone
rs143929832	16	0	2345696	A	G	0.000150001	Testosterone
rs17506074	15	0	96235366	T	C	0.000151035	Testosterone
rs55745628	10	0	67256159	G	A	0.000151383	Testosterone
rs4860296	4	0	69283448	C	T	0.000151646	Testosterone
rs12945577	17	0	7336074	A	G	0.000151918	Testosterone
rs632251	3	0	135951491	G	A	0.00015198	Testosterone
rs17883687	17	0	7588750	T	G	0.000163151	Testosterone
rs75184077	4	0	104668662	T	G	0.000152007	Testosterone
rs72772741	16	0	20064987	G	A	0.000152579	Testosterone
rs28620278	15	0	56959028	T	C	0.00015331	Testosterone
rs117295395	12	0	3152486	A	G	0.00015406	Testosterone
rs62305723	4	0	88231429	A	G	0.000154219	Testosterone
rs7954779	12	0	2888472	C	T	0.000154624	Testosterone
rs74016008	16	0	27150916	C	G	0.000154939	Testosterone
Affx-35674404	11	0	99756150	T	C	0.000152388	Testosterone
rs4243177	16	0	79703829	A	G	0.000163399	Testosterone
rs17605615	4	0	87996745	A	G	0.000163515	Testosterone
rs2144038	14	0	23729188	C	T	0.000164234	Testosterone
rs2255437	16	0	83988886	A	G	0.000174665	Testosterone
rs62623385	17	0	7847837	T	A	0.000176802	Testosterone
rs35759537	14	0	23749037	T	C	0.00018167	Testosterone
rs11671010	19	0	35559474	C	T	0.000181932	Testosterone
rs117308357	17	0	79378678	A	G	0.00018223	Testosterone
rs75118041	13	0	99854441	G	A	0.000182737	Testosterone
rs121908515	2	0	32289031	T	C	0.00017466	Testosterone
rs17788136	6	0	100536771	C	T	0.000184439	Testosterone
rs75406471	10	0	5257647	A	G	0.000185281	Testosterone
rs1484375	9	0	109067561	A	G	0.000185312	Testosterone
rs2498323	4	0	3451109	A	G	0.000185734	Testosterone
rs35295135	17	0	7701525	A	G	0.000185761	Testosterone
rs4905179	14	0	94795492	G	A	0.000186434	Testosterone
rs10737153	11	0	69281829	A	C	0.00018701	Testosterone
rs6831256	4	0	3473139	G	A	0.000185027	Testosterone
rs12807765	11	0	29675996	T	G	0.000118196	Testosterone
rs34175245	1	0	27001711	G	A	0.00017336	Testosterone
rs9929088	16	0	29001460	A	C	0.000172583	Testosterone
rs2168047	4	0	69349059	T	C	0.000164365	Testosterone
rs6761	17	0	7417663	C	T	0.000269791	Testosterone
rs780092	2	0	27743154	G	A	0.00016469	Testosterone
rs2370794	11	0	122714782	G	A	0.000165493	Testosterone
rs28385651	1	0	27696330	C	T	0.000165759	Testosterone
rs62576295	9	0	137224330	A	G	0.000166097	Testosterone
rs77044968	10	0	63657706	C	T	0.00017331	Testosterone
rs72837044	10	0	65235693	C	T	0.000166125	Testosterone
rs78450839	2	0	168234528	A	G	0.000166967	Testosterone
rs2290159	3	0	12628920	C	G	0.000168673	Testosterone
rs77451629	1	0	65911519	A	G	0.000168873	Testosterone
rs17741598	10	0	65232974	G	T	0.000170084	Testosterone
rs150176347	6	0	162551822	T	C	0.000170299	Testosterone
Affx-14343876	17	0	7319325	T	C	0.000171042	Testosterone
rs72769732	15	0	96721855	A	C	0.000166625	Testosterone
rs62142382	2	0	31880861	A	G	0.000260604	Testosterone
rs4923590	11	0	29061816	G	A	0.000117937	Testosterone
rs78601515	17	0	46561452	C	T	0.00011757	Testosterone
rs17580	14	0	94847262	A	T	0.000338883	Testosterone
rs72787555	2	0	32922317	G	A	0.00034053	Testosterone
rs35768343	10	0	64888493	T	C	0.000345375	Testosterone
rs2335077	1	0	107573565	G	A	0.000354028	Testosterone
rs16844401	4	0	3449652	A	G	0.000355291	Testosterone
rs35934227	11	0	29458062	T	C	0.000363716	Testosterone
rs61755050	12	0	100926308	C	T	0.000375356	Testosterone
rs976002	4	0	69343287	G	A	0.000378495	Testosterone
rs738409	22	0	44324727	G	C	0.000395087	Testosterone
rs10761996	10	0	67316023	A	G	0.000404756	Testosterone
rs117212080	10	0	65275214	C	T	0.000408092	Testosterone
rs8069501	17	0	7394968	G	A	0.000417011	Testosterone
rs28929470	14	0	94847386	A	G	0.000435409	Testosterone
rs73324348	17	0	47455752	A	G	0.000436189	Testosterone
rs8073498	17	0	7569698	C	A	0.000446111	Testosterone
rs116621148	6	0	30939768	T	C	0.000335506	Testosterone
rs7047907	9	0	86368660	G	A	0.000452167	Testosterone
rs2933158	11	0	29159509	G	A	0.000328184	Testosterone
rs12937634	17	0	47444442	C	T	0.000324177	Testosterone
rs17652767	15	0	53169284	A	G	0.000106733	Testosterone
rs11654281	17	0	7457421	T	C	0.000270204	Testosterone
rs73921514	2	0	27579172	C	T	0.00027118	Testosterone
rs74758151	12	0	25409069	G	A	0.000271882	Testosterone
rs9376475	6	0	100259631	C	T	0.000277963	Testosterone
rs1553787	10	0	64776283	C	A	0.000280868	Testosterone
rs961229	15	0	96725043	A	G	0.000281181	Testosterone
rs35306951	14	0	94873695	G	C	0.00029732	Testosterone
rs55707100	15	0	43820717	T	C	0.00029898	Testosterone
rs76749877	17	0	7322087	A	G	0.00030132	Testosterone
rs57506806	11	0	69283424	G	A	0.000303199	Testosterone
rs56272862	2	0	32379663	G	A	0.000303339	Testosterone
rs74351250	17	0	7569542	A	G	0.000308692	Testosterone
rs17168594	7	0	15048776	T	C	0.000312404	Testosterone
rs212750	2	0	32417022	T	C	0.000323703	Testosterone
rs983745	4	0	69342169	C	G	0.000325684	Testosterone
rs34445439	17	0	7441756	T	C	0.000467753	Testosterone
rs79116747	14	0	93354155	T	C	0.000468165	Testosterone
rs12796488	11	0	94131557	A	C	0.000469331	Testosterone
rs113017476	2	0	31989359	A	G	0.000946087	Testosterone
rs11653545	17	0	7512074	A	G	0.000949514	Testosterone
rs78553499	17	0	7478498	A	G	0.000965374	Testosterone
rs7173883	15	0	96212333	C	A	0.000117627	Testosterone
rs10822184	10	0	65337153	C	T	0.00113344	Testosterone
rs1260326	2	0	27730940	T	C	0.00114193	Testosterone
rs55784804	17	0	7536460	T	G	0.00119291	Testosterone
rs13894	17	0	7529902	A	G	0.00131162	Testosterone
rs6259	17	0	7536527	A	G	0.00139353	Testosterone
rs112635299	14	0	94838142	T	G	0.00165044	Testosterone
rs10761731	10	0	65027610	T	A	0.00179958	Testosterone
rs4227	17	0	7491177	G	T	0.00213539	Testosterone
rs56196860	12	0	2908330	A	C	0.00228921	Testosterone
rs727428	17	0	7537792	T	C	0.00407146	Testosterone
rs117573122	17	0	7388716	C	G	0.00418184	Testosterone
rs12051767	17	0	7543894	T	C	0.000932714	Testosterone
rs3853818	17	0	7346302	T	C	0.000927852	Testosterone
rs8023580	15	0	96708291	C	T	0.000899075	Testosterone
rs4363657	12	0	21368722	C	T	0.000871011	Testosterone
rs7694379	4	0	88186509	A	G	0.000476735	Testosterone
rs11550348	19	0	46387344	A	G	0.000477886	Testosterone
rs4968210	17	0	7457352	A	G	0.000487777	Testosterone
rs16948048	17	0	47440466	G	A	0.000516192	Testosterone
rs12773283	10	0	65058224	C	T	0.00052397	Testosterone
rs858520	17	0	7530271	T	C	0.000554014	Testosterone
rs34914463	17	0	7366619	C	T	0.000557177	Testosterone
rs1461501	11	0	122844416	A	G	0.00010695	Testosterone
rs78414518	17	0	7478402	G	C	0.000559542	Testosterone
rs2893923	10	0	65261184	T	C	0.000635091	Testosterone
rs17289915	4	0	104491078	G	C	0.000670685	Testosterone
rs11655704	17	0	47448172	C	T	0.000676136	Testosterone
rs9899183	17	0	7452977	C	T	0.000691585	Testosterone
rs9901673	17	0	7484101	A	C	0.000706449	Testosterone
rs3779195	7	0	97993362	A	T	0.0007672	Testosterone
rs7913158	10	0	67271818	G	A	0.000769659	Testosterone
rs1902023	4	0	69536084	C	A	0.000568833	Testosterone
rs115631838	2	0	32439307	A	G	0.000106957	Testosterone
rs28990703	12	0	2977954	G	A	0.00100397	Testosterone
rs4889851	17	0	78438721	A	G	0.000107176	Testosterone
rs75929318	16	0	5961093	G	C	0.000114701	Testosterone
rs7170460	15	0	50816403	T	C	0.000114524	Testosterone
rs2090409	9	0	108967088	A	C	0.0001144	Testosterone
rs148725318	10	0	102824592	G	A	0.000114366	Testosterone
rs117587556	17	0	2938080	T	C	0.000114159	Testosterone
rs11753971	6	0	128572824	T	C	0.000114125	Testosterone
Affx-80280911	12	0	2944093	G	GCT	0.000114036	Testosterone
rs11568563	12	0	21457434	G	T	0.000114004	Testosterone
rs2608179	16	0	20064895	G	A	0.000113656	Testosterone
rs72849841	17	0	78272294	T	C	0.000113593	Testosterone
rs11904162	2	0	32070489	G	A	0.000113538	Testosterone
rs2589230	15	0	96750222	C	T	0.000113433	Testosterone
rs442177	4	0	88030261	G	T	0.000113221	Testosterone
rs2470184	15	0	51650351	T	C	0.000113177	Testosterone
rs79962861	10	0	65346889	T	C	0.000113078	Testosterone
rs6533058	4	0	104130986	A	C	0.000114709	Testosterone
rs76639244	4	0	70345834	A	G	0.000114778	Testosterone
rs115963512	2	0	31694631	C	A	0.000114978	Testosterone
rs75946907	18	0	45582074	A	G	0.000115354	Testosterone
rs75100242	16	0	7885794	T	C	0.000106962	Testosterone
rs117248307	17	0	7396344	T	C	0.000117431	Testosterone
rs78594675	4	0	104642796	A	C	0.000117314	Testosterone
rs2726032	16	0	28338043	C	T	0.000117307	Testosterone
rs77060646	13	0	49297940	T	A	0.000117088	Testosterone
rs62398063	6	0	33950034	A	G	0.000117053	Testosterone
rs16922605	11	0	95561294	G	A	0.000116923	Testosterone
rs7076601	10	0	65376395	A	G	0.000113068	Testosterone
rs75934488	14	0	93037679	A	G	0.000116853	Testosterone
rs12661968	6	0	41729406	C	T	0.000116678	Testosterone
rs73422097	6	0	41727740	G	A	0.000116535	Testosterone
rs61999292	4	0	77660299	G	T	0.000116521	Testosterone
rs35583599	16	0	1486462	T	C	0.000116505	Testosterone
rs17218700	16	0	53844579	A	G	0.000116055	Testosterone
rs17306485	10	0	5228849	C	A	0.000115425	Testosterone
rs72820803	10	0	64761387	T	C	0.000115377	Testosterone
rs11218864	11	0	122726166	C	T	0.000116686	Testosterone
rs56238691	6	0	99990452	T	C	0.000112954	Testosterone
rs4690098	4	0	3447156	T	C	0.000268962	Testosterone
rs2619590	10	0	65413049	A	G	0.000112257	Testosterone
rs3809828	17	0	7246851	T	C	0.000109398	Testosterone
rs116171240	4	0	104324914	T	C	0.000109325	Testosterone
rs36036830	17	0	47306809	G	A	0.000109071	Testosterone
rs114188666	5	0	156516713	C	A	0.000109056	Testosterone
rs6112	14	0	95054176	T	C	0.000109032	Testosterone
rs11022762	11	0	13335926	T	C	0.000108985	Testosterone
rs1884082	14	0	95078677	G	T	0.000108797	Testosterone
rs72833345	10	0	63676353	G	A	0.000108782	Testosterone
rs79338295	1	0	107558617	C	G	0.000108765	Testosterone
rs145685168	1	0	27272600	ATCT	A	0.000108465	Testosterone
rs8005489	14	0	91473271	A	G	0.000108156	Testosterone
rs77981633	4	0	125632671	C	T	0.000107291	Testosterone
rs3755979	4	0	88058340	G	C	0.000107213	Testosterone
rs11080149	17	0	29623288	T	C	0.00011241	Testosterone
rs75151534	12	0	20900839	T	C	0.00010719	Testosterone
rs199645243	17	0	7695994	G	A	0.000109636	Testosterone
rs117466130	10	0	65191036	G	A	0.000109888	Testosterone
rs118169718	8	0	83737985	G	A	0.000108049	Testosterone
rs78178574	12	0	21396659	T	G	0.000109961	Testosterone
rs74317191	10	0	65025107	A	G	0.000109952	Testosterone
rs114452464	2	0	101063799	C	G	0.00011225	Testosterone
rs34835	16	0	28499291	G	A	0.000111699	Testosterone
rs118099041	11	0	111422878	C	A	0.000111404	Testosterone
rs72792832	10	0	50504845	T	C	0.000111269	Testosterone
rs7212890	17	0	47477146	A	C	0.000111141	Testosterone
rs13190410	5	0	61961975	T	G	0.000111095	Testosterone
rs7166598	15	0	79342669	C	T	0.000111541	Testosterone
rs6805331	3	0	56054925	C	T	0.000110898	Testosterone
rs572169	3	0	172165727	T	C	0.000110004	Testosterone
rs40833	16	0	28510044	C	G	0.000111034	Testosterone
rs62541790	9	0	4231363	C	T	0.000110258	Testosterone
rs9930506	16	0	53830465	G	A	0.00011034	Testosterone
rs62000999	5	0	637637	G	A	0.00011221	Testosterone
rs75621563	9	0	137916198	A	G	0.000110501	Testosterone
rs78797712	22	0	31063059	A	G	0.000110681	Testosterone
rs74463398	17	0	14530261	T	G	0.000110849	Testosterone
rs1377460	2	0	234536637	A	G	0.00115251	Total Bilirubin
rs17863783	2	0	234602277	T	G	0.00109604	Total Bilirubin
rs4762786	12	0	20952032	C	A	0.00109246	Total Bilirubin
rs8330	2	0	234681645	G	C	0.00101836	Total Bilirubin
rs17862876	2	0	234657512	T	G	0.0010084	Total Bilirubin
rs1546308	12	0	21176135	T	C	0.000956308	Total Bilirubin
rs144759885	2	0	234545792	A	G	0.000922921	Total Bilirubin
rs62192778	2	0	234475415	A	G	0.000898799	Total Bilirubin
rs4410790	7	0	17284577	T	C	0.000893972	Total Bilirubin
rs11045585	12	0	21045694	G	A	0.000866881	Total Bilirubin
rs10822184	10	0	65337153	C	T	0.000857382	Total Bilirubin
rs77900844	2	0	234287822	A	G	0.00106572	Total Bilirubin
rs11674391	2	0	234796707	A	C	0.000753573	Total Bilirubin
rs857725	1	0	158607935	G	T	0.000828938	Total Bilirubin
rs116980448	12	0	21180864	G	A	0.000827187	Total Bilirubin
rs192235508	2	0	234652331	C	T	0.000807544	Total Bilirubin
Affx-52326999	12	0	20968669	AG	A	0.000798236	Total Bilirubin
rs6704644	2	0	234406655	T	G	0.000782274	Total Bilirubin
rs10175949	2	0	234712921	G	A	0.000753746	Total Bilirubin
rs10841795	12	0	21487544	G	A	0.000734828	Total Bilirubin
rs10841649	12	0	20954879	T	C	0.000732044	Total Bilirubin
rs45625338	2	0	234637905	T	C	0.00071812	Total Bilirubin
rs28898618	2	0	234638005	T	C	0.000708531	Total Bilirubin
rs2068888	10	0	94839642	A	G	0.000707502	Total Bilirubin
rs78936963	2	0	234231401	G	A	0.000706494	Total Bilirubin
rs74669452	2	0	234623898	C	A	0.000686416	Total Bilirubin
rs11045773	12	0	21272302	G	A	0.00117055	Total Bilirubin
rs4149087	12	0	21392562	G	T	0.000843327	Total Bilirubin
rs684773	3	0	135956305	A	C	0.00117808	Total Bilirubin
rs11045893	12	0	21392819	C	T	0.0026339	Total Bilirubin
rs6487138	12	0	20905250	C	T	0.00125034	Total Bilirubin
rs887829	2	0	234668570	T	C	0.0703261	Total Bilirubin
rs3755319	2	0	234667582	C	A	0.0481566	Total Bilirubin
rs1105880	2	0	234601965	G	A	0.0254969	Total Bilirubin
rs6759892	2	0	234601669	G	T	0.0192067	Total Bilirubin
rs17868336	2	0	234638006	G	A	0.00978143	Total Bilirubin
rs2361502	2	0	234698790	C	T	0.00907568	Total Bilirubin
rs11892031	2	0	234565283	C	A	0.00633404	Total Bilirubin
rs2602381	2	0	234584324	T	C	0.00571958	Total Bilirubin
rs11045819	12	0	21329813	A	C	0.00570006	Total Bilirubin
rs34622615	2	0	234652308	T	G	0.00449515	Total Bilirubin
rs4663335	2	0	234689090	A	G	0.00410254	Total Bilirubin
rs4363657	12	0	21368722	C	T	0.00399217	Total Bilirubin
rs34691116	12	0	21027327	T	C	0.00377161	Total Bilirubin
rs16926246	10	0	71093392	T	C	0.00343607	Total Bilirubin
rs1500481	2	0	234702459	T	C	0.000684584	Total Bilirubin
rs6731242	2	0	234578693	G	T	0.00248774	Total Bilirubin
Affx-52351697	12	0	21008080	TAATTG	T	0.00223909	Total Bilirubin
rs7966581	12	0	21379398	A	G	0.002191	Total Bilirubin
rs3755322	2	0	234621787	G	C	0.00213347	Total Bilirubin
rs1112310	2	0	234567916	T	G	0.00201	Total Bilirubin
rs1661052	11	0	2942593	G	A	0.00197064	Total Bilirubin
rs78178574	12	0	21396659	T	G	0.00194429	Total Bilirubin
rs74528913	12	0	21038609	A	G	0.00178016	Total Bilirubin
rs76737149	12	0	21235850	T	C	0.00155707	Total Bilirubin
rs12474441	2	0	234678668	G	T	0.00146581	Total Bilirubin
rs79208193	2	0	234713681	T	G	0.00143932	Total Bilirubin
rs73062310	12	0	21320501	T	C	0.00137193	Total Bilirubin
rs34664882	8	0	41543675	A	G	0.00134286	Total Bilirubin
rs76026343	2	0	234661537	A	G	0.0013268	Total Bilirubin
rs73069053	12	0	21468230	G	A	0.00122493	Total Bilirubin
rs1910167	12	0	21206834	C	T	0.000677342	Total Bilirubin
rs7124487	11	0	2988323	T	C	0.000538185	Total Bilirubin
rs57307513	2	0	234669681	C	T	0.000669227	Total Bilirubin
rs7947951	11	0	13356030	A	G	0.000474335	Total Bilirubin
rs71336078	3	0	136489602	A	G	0.000453866	Total Bilirubin
rs45535938	2	0	234601755	T	C	0.00044936	Total Bilirubin
rs3809272	12	0	111800258	A	G	0.000446693	Total Bilirubin
rs75107642	8	0	136921172	C	T	0.000444729	Total Bilirubin
rs80271431	2	0	234219952	A	G	0.000441736	Total Bilirubin
rs117507138	10	0	94824424	T	G	0.000439834	Total Bilirubin
Affx-19506962	2	0	234669619	A	C	0.000438565	Total Bilirubin
rs7977213	12	0	20980800	G	C	0.000438132	Total Bilirubin
rs146575864	2	0	234749673	T	C	0.000437563	Total Bilirubin
rs1800961	20	0	43042364	T	C	0.000432478	Total Bilirubin
rs17863818	2	0	234730104	G	A	0.000429061	Total Bilirubin
rs4149013	12	0	21282410	G	A	0.000425726	Total Bilirubin
rs75235703	2	0	234701664	C	A	0.00047486	Total Bilirubin
Affx-13430005	16	0	88853729	C	T	0.000425571	Total Bilirubin
rs11563059	2	0	234855367	T	G	0.000419409	Total Bilirubin
rs117474805	12	0	20889186	A	C	0.000409702	Total Bilirubin
Affx-52335954	2	0	234622331	G	GC	0.00040517	Total Bilirubin
rs1408272	6	0	25842951	G	T	0.000398963	Total Bilirubin
rs41264153	2	0	234580805	A	G	0.000394915	Total Bilirubin
rs10170160	2	0	234700578	C	T	0.000392126	Total Bilirubin
rs117552525	12	0	21085911	A	G	0.000389729	Total Bilirubin
rs653844	2	0	234794286	G	A	0.000384406	Total Bilirubin
rs28898610	2	0	234627805	C	T	0.00038431	Total Bilirubin
rs3752630	12	0	112375990	C	A	0.000383796	Total Bilirubin
rs117428098	12	0	21025531	G	A	0.000376453	Total Bilirubin
rs10929321	2	0	234871343	G	A	0.000371806	Total Bilirubin
rs62430385	6	0	83281624	C	T	0.000363188	Total Bilirubin
rs13034437	2	0	234901614	T	C	0.000423442	Total Bilirubin
rs339969	15	0	60883281	C	A	0.000476336	Total Bilirubin
rs36075906	2	0	234436069	T	C	0.00047741	Total Bilirubin
rs73062454	12	0	21144925	C	T	0.000479706	Total Bilirubin
rs7296435	12	0	21313160	G	A	0.000668426	Total Bilirubin
rs17868337	2	0	234639656	A	G	0.000665785	Total Bilirubin
rs17862831	2	0	234500290	A	G	0.000649857	Total Bilirubin
rs16907358	9	0	94042307	C	T	0.000626123	Total Bilirubin
rs17868344	2	0	234687963	C	A	0.000621028	Total Bilirubin
rs514230	1	0	234858597	A	T	0.000618738	Total Bilirubin
rs10743417	12	0	21673089	T	C	0.000614553	Total Bilirubin
rs1799945	6	0	26091179	G	C	0.000601821	Total Bilirubin
rs72728596	8	0	137581546	T	C	0.000601414	Total Bilirubin
rs1910181	12	0	21185656	T	G	0.000594341	Total Bilirubin
rs115836766	2	0	234685650	A	G	0.000578915	Total Bilirubin
rs45621441	2	0	234627668	T	C	0.000570908	Total Bilirubin
rs10761731	10	0	65027610	T	A	0.000569566	Total Bilirubin
rs114346341	2	0	234563065	G	A	0.000563806	Total Bilirubin
rs17863775	2	0	234579936	G	A	0.000555881	Total Bilirubin
rs34946978	2	0	234676872	T	C	0.000550419	Total Bilirubin
rs11683356	2	0	234545294	A	G	0.000531909	Total Bilirubin
rs147482064	10	0	94890547	T	C	0.000515309	Total Bilirubin
rs72980357	2	0	234356623	T	C	0.000513576	Total Bilirubin
rs9845762	3	0	136356464	C	T	0.000502211	Total Bilirubin
rs7909192	10	0	71124228	A	G	0.000495605	Total Bilirubin
rs143487779	2	0	234580842	T	C	0.000493513	Total Bilirubin
rs117717755	12	0	21207642	T	C	0.00049267	Total Bilirubin
rs117239853	12	0	21018956	A	C	0.000490699	Total Bilirubin
rs1145101	3	0	136069286	T	C	0.000490071	Total Bilirubin
rs17342717	6	0	25821770	T	C	0.000488275	Total Bilirubin
rs9899611	17	0	57832190	G	A	0.000485571	Total Bilirubin
rs17863796	2	0	234651880	C	A	0.000482435	Total Bilirubin
rs3892221	2	0	234627497	T	C	0.000482119	Total Bilirubin
rs13002399	2	0	234482250	C	T	0.000675912	Total Bilirubin
rs78338185	2	0	234255647	T	C	0.000466761	Total Bilirubin
rs151104329	12	0	21196511	A	G	0.000375615	Total Bilirubin
rs77754233	8	0	61751664	G	A	0.00040792	Total Protein
rs62441235	6	0	139671136	T	C	0.000441197	Total Protein
rs56030857	7	0	50339829	A	C	0.000440838	Total Protein
rs6603977	1	0	92972660	G	A	0.000439889	Total Protein
rs67771048	17	0	2094807	A	G	0.000439666	Total Protein
rs117091920	17	0	7689576	T	C	0.000439517	Total Protein
rs2476842	6	0	566741	A	G	0.000438436	Total Protein
rs2516647	6	0	30526845	T	G	0.000437895	Total Protein
rs17580	14	0	94847262	A	T	0.000437013	Total Protein
rs216195	17	0	2203167	G	T	0.000441525	Total Protein
rs12450622	17	0	77900735	T	C	0.000436131	Total Protein
rs7774393	6	0	41946440	C	G	0.000433294	Total Protein
rs35104165	17	0	38062503	C	T	0.000432991	Total Protein
rs74984611	3	0	137669871	C	T	0.00043274	Total Protein
rs7996996	13	0	51369374	A	G	0.000432697	Total Protein
rs78327885	6	0	90872739	T	G	0.000431347	Total Protein
rs34762491	13	0	111072084	G	A	0.000429511	Total Protein
rs78942044	14	0	103339846	G	A	0.000428287	Total Protein
rs290268	9	0	93552450	G	A	0.00042825	Total Protein
rs9301289	13	0	108987817	A	G	0.00043584	Total Protein
rs115944227	1	0	161463936	G	A	0.000428248	Total Protein
rs75693477	7	0	115331729	G	A	0.000442664	Total Protein
rs7334180	13	0	28615598	T	C	0.000443793	Total Protein
rs56396775	17	0	16838842	T	G	0.000458873	Total Protein
rs2305013	11	0	120340060	T	A	0.000458424	Total Protein
rs13315871	3	0	58381287	A	G	0.000458202	Total Protein
rs2290669	19	0	16495774	A	C	0.000456325	Total Protein
rs6416870	17	0	16874981	C	T	0.000454782	Total Protein
rs79471827	2	0	24595176	G	A	0.000454283	Total Protein
rs56010345	14	0	105049167	A	G	0.000452384	Total Protein
rs77280277	19	0	50253427	A	G	0.000451101	Total Protein
rs79936994	8	0	11770848	T	C	0.000443395	Total Protein
rs631408	8	0	61541273	C	T	0.000450708	Total Protein
rs10517086	4	0	26085511	A	G	0.000449195	Total Protein
rs2068888	10	0	94839642	A	G	0.000447818	Total Protein
rs74836157	16	0	79498317	T	C	0.000447764	Total Protein
rs61785834	1	0	9180430	G	T	0.000447454	Total Protein
rs117435514	1	0	161610869	G	A	0.000446566	Total Protein
rs117870289	21	0	39983448	T	C	0.000446512	Total Protein
rs73034878	5	0	10585370	T	C	0.000444953	Total Protein
rs57035065	19	0	50003377	A	G	0.000443944	Total Protein
rs2307019	19	0	49244220	A	G	0.000449289	Total Protein
rs56036787	8	0	22445038	T	C	0.0004265	Total Protein
rs61996162	14	0	105665478	T	C	0.000426299	Total Protein
rs80248266	5	0	54417835	T	C	0.000425886	Total Protein
rs9933456	16	0	51425192	A	G	0.000337698	Total Protein
rs41284830	13	0	50964413	T	C	0.000338348	Total Protein
rs72832204	2	0	105510412	G	A	0.000338599	Total Protein
rs10937927	4	0	3469443	G	A	0.000339126	Total Protein
rs2431012	12	0	96104461	A	G	0.000339284	Total Protein
rs202026525	19	0	49216688	G	A	0.000339617	Total Protein
rs28444870	18	0	60194893	T	G	0.000339978	Total Protein
rs55664644	2	0	219871806	G	A	0.000340152	Total Protein
rs118002574	11	0	131285135	T	C	0.000337688	Total Protein
rs7789908	7	0	150530196	T	G	0.000340204	Total Protein
rs10210490	2	0	111849913	C	T	0.000340997	Total Protein
rs17165207	7	0	130565697	C	G	0.000341327	Total Protein
rs17168069	7	0	14365432	T	C	0.000341575	Total Protein
rs116923987	11	0	111132212	T	C	0.00034166	Total Protein
rs9396557	6	0	15112321	C	T	0.000341863	Total Protein
rs56031211	13	0	110955270	A	G	0.000342335	Total Protein
rs4848367	2	0	111774638	C	T	0.000342529	Total Protein
rs73597575	16	0	67677001	T	C	0.000342876	Total Protein
rs117615688	17	0	43798308	A	G	0.000340326	Total Protein
rs73054110	19	0	49992462	T	C	0.000337672	Total Protein
rs3812594	9	0	139368953	A	G	0.000337641	Total Protein
rs62123960	19	0	35535289	G	A	0.000337611	Total Protein
rs3093024	6	0	167532793	A	G	0.000425257	Total Protein
rs9957100	18	0	55587779	C	A	0.000424517	Total Protein
rs79472099	20	0	62751035	T	C	0.000420165	Total Protein
rs61751937	9	0	113312231	C	G	0.000419889	Total Protein
rs6698806	1	0	161456186	G	T	0.000419355	Total Protein
rs16941702	17	0	45308742	T	C	0.000418838	Total Protein
rs78269692	19	0	13158277	C	T	0.00041831	Total Protein
rs144269935	7	0	73631177	G	C	0.00041756	Total Protein
rs61939384	12	0	120076735	T	C	0.00041742	Total Protein
rs1244162	10	0	8140441	T	C	0.00041556	Total Protein
rs55805858	1	0	161684413	T	C	0.000415389	Total Protein
rs34211110	12	0	24222335	A	G	0.000414625	Total Protein
rs3129859	6	0	32400939	C	G	0.000413123	Total Protein
rs62074057	17	0	45805811	G	A	0.000410358	Total Protein
rs1398680	3	0	23071749	C	T	0.000410123	Total Protein
rs115177145	6	0	32606097	G	A	0.000410033	Total Protein
rs7047907	9	0	86368660	G	A	0.000409831	Total Protein
rs56138958	19	0	35756735	T	C	0.000408833	Total Protein
rs77713358	7	0	2285945	T	G	0.000408397	Total Protein
rs2844580	6	0	31333303	C	T	0.000459455	Total Protein
rs4686837	3	0	186739677	A	G	0.000343625	Total Protein
rs117946329	15	0	78295562	T	G	0.000459515	Total Protein
rs11602703	11	0	128286441	G	A	0.000461376	Total Protein
rs4681675	3	0	58284438	T	G	0.000528337	Total Protein
rs28929470	14	0	94847386	A	G	0.0005282	Total Protein
rs983309	8	0	9177732	T	G	0.000526366	Total Protein
rs6498021	16	0	27414378	T	G	0.000526117	Total Protein
rs281385	19	0	49217261	A	G	0.000525284	Total Protein
rs73370114	18	0	718874	A	G	0.000524699	Total Protein
rs56383975	1	0	161403307	T	G	0.000524474	Total Protein
rs56278466	10	0	17875857	T	G	0.000524033	Total Protein
rs2072114	11	0	61605215	G	A	0.000530971	Total Protein
rs55663797	17	0	43544379	A	G	0.000519044	Total Protein
rs12537	22	0	30423460	T	C	0.000515555	Total Protein
rs59917700	17	0	47824937	T	C	0.000512399	Total Protein
rs2047656	15	0	70407916	T	C	0.0005123	Total Protein
rs165316	1	0	91533297	G	A	0.000509923	Total Protein
rs2470718	8	0	95359077	C	A	0.000508773	Total Protein
rs7789913	7	0	50352695	T	C	0.000508452	Total Protein
rs117582734	20	0	62746210	T	C	0.000507309	Total Protein
rs73058080	19	0	50119704	T	C	0.000504996	Total Protein
rs10190751	2	0	202006096	A	G	0.000517562	Total Protein
rs11737560	4	0	120131644	T	C	0.000504482	Total Protein
rs8069501	17	0	7394968	G	A	0.000530994	Total Protein
rs146644673	3	0	96625332	C	T	0.000532586	Total Protein
rs4909945	11	0	10673739	T	C	0.000570458	Total Protein
rs1491784	21	0	19481664	T	C	0.000566274	Total Protein
rs12463356	19	0	50217136	T	G	0.000564898	Total Protein
rs10069491	5	0	71804002	C	T	0.000561968	Total Protein
rs11204744	1	0	150902941	G	A	0.000559765	Total Protein
rs571391	3	0	100963154	G	A	0.000553917	Total Protein
rs62132803	19	0	49271583	T	C	0.000551257	Total Protein
rs62258127	3	0	58397102	A	G	0.000550292	Total Protein
rs80340157	12	0	94730738	C	T	0.000532401	Total Protein
rs4793014	17	0	41746847	T	C	0.00054703	Total Protein
rs3777175	5	0	95277555	G	A	0.00054115	Total Protein
rs7520172	1	0	110346355	A	G	0.000538903	Total Protein
rs7225344	17	0	16840498	G	A	0.00053721	Total Protein
rs55784804	17	0	7536460	T	G	0.000536208	Total Protein
Affx-52368598	6	0	31736973	AGACTC	A	0.000536137	Total Protein
rs6988325	8	0	10591801	A	T	0.000534335	Total Protein
rs151252460	19	0	50154190	A	G	0.000533959	Total Protein
rs13379416	14	0	50982983	T	C	0.000533957	Total Protein
rs10516487	4	0	102751076	A	G	0.000546773	Total Protein
rs80172423	6	0	209033	A	G	0.000504437	Total Protein
rs117698388	11	0	8424993	C	T	0.000503167	Total Protein
rs75482433	12	0	114721790	A	G	0.000502753	Total Protein
rs114000605	1	0	161674531	T	G	0.000477794	Total Protein
rs4795403	17	0	38085722	T	C	0.00047767	Total Protein
rs9542753	13	0	72399577	A	G	0.00047736	Total Protein
Affx-37072118	6	0	32629809	T	C	0.000477114	Total Protein
rs196197	10	0	121527088	T	A	0.00047304	Total Protein
rs1933437	13	0	28624294	G	A	0.000472566	Total Protein
rs3757247	6	0	90957463	T	C	0.000472342	Total Protein
rs2568206	2	0	85414016	C	A	0.000471185	Total Protein
rs55772024	6	0	44078830	A	G	0.000478019	Total Protein
rs73245721	4	0	26180575	T	C	0.000470117	Total Protein
rs10800309	1	0	161472158	A	G	0.000468987	Total Protein
rs78946096	3	0	132188163	G	A	0.000468173	Total Protein
rs4692224	4	0	25973998	A	G	0.000467784	Total Protein
rs483809	10	0	18227444	G	A	0.000466722	Total Protein
rs1870071	19	0	16505106	C	T	0.000465841	Total Protein
rs4648010	4	0	103462486	TG	T	0.000465289	Total Protein
rs10865035	2	0	100835734	A	G	0.00046289	Total Protein
rs2901293	10	0	123212302	A	G	0.00046138	Total Protein
rs2853232	8	0	103255945	G	A	0.000469014	Total Protein
rs12421547	11	0	10672895	C	T	0.000478175	Total Protein
rs4794067	17	0	45808828	C	T	0.000478382	Total Protein
rs643434	9	0	136142355	A	G	0.000479595	Total Protein
rs10144712	14	0	103234766	C	T	0.000500849	Total Protein
rs35519844	1	0	150317455	C	T	0.000499354	Total Protein
rs2395182	6	0	32413317	G	T	0.000496711	Total Protein
rs9922891	16	0	12040511	A	G	0.000495193	Total Protein
rs6454802	6	0	90814199	T	C	0.000495034	Total Protein
rs7772579	6	0	152042502	C	A	0.000494112	Total Protein
rs72554670	1	0	161647360	C	T	0.000493348	Total Protein
rs3909469	5	0	39424010	G	A	0.000493006	Total Protein
rs1926736	10	0	17891705	A	G	0.000491028	Total Protein
rs1256286	1	0	161652717	T	C	0.000490393	Total Protein
rs7200786	16	0	11177801	A	G	0.000487479	Total Protein
rs10114717	9	0	86281745	A	G	0.000487362	Total Protein
rs16840559	2	0	204893825	C	T	0.00048652	Total Protein
rs9321572	6	0	137134513	G	A	0.00048643	Total Protein
rs73017292	2	0	172049344	A	C	0.000485921	Total Protein
rs7570009	2	0	98403683	T	C	0.000483915	Total Protein
rs17806045	17	0	7682605	T	C	0.000483844	Total Protein
rs17005689	3	0	69414157	A	G	0.000483477	Total Protein
rs147955878	6	0	32084337	A	T	0.000481774	Total Protein
rs74907094	18	0	60886937	C	T	0.000461032	Total Protein
rs2085548	4	0	103397014	T	C	0.00057387	Total Protein
rs60428566	14	0	95061126	T	C	0.00034364	Total Protein
rs143235698	10	0	17806504	G	A	0.00034472	Total Protein
rs4846567	1	0	219750717	T	G	0.000376291	Total Protein
rs73055894	7	0	5416426	T	C	0.000376384	Total Protein
rs76809758	6	0	7758245	T	C	0.000377176	Total Protein
rs55781203	1	0	110428249	G	A	0.000377748	Total Protein
rs117013749	10	0	53579511	A	G	0.000377902	Total Protein
rs77686224	14	0	103220830	C	A	0.000377979	Total Protein
rs6468354	8	0	30314534	A	G	0.000408197	Total Protein
rs7853989	9	0	136131592	C	G	0.000378514	Total Protein
rs57967327	15	0	81279706	T	C	0.000376176	Total Protein
rs4846565	1	0	219722104	A	G	0.0003794	Total Protein
rs9893198	17	0	16876483	A	G	0.000380195	Total Protein
rs145660434	12	0	114023210	C	A	0.000380892	Total Protein
rs751567	11	0	67258805	C	G	0.000381126	Total Protein
rs1799945	6	0	26091179	G	C	0.000381129	Total Protein
rs13208578	6	0	98572976	C	T	0.000381236	Total Protein
rs2298615	11	0	65352062	T	C	0.000381428	Total Protein
rs307826	5	0	180051003	C	T	0.000382124	Total Protein
rs35383320	13	0	50931943	A	G	0.000383366	Total Protein
rs7194426	16	0	89089214	G	A	0.000380091	Total Protein
rs4500751	16	0	15140211	T	C	0.000385584	Total Protein
rs6903608	6	0	32428285	C	T	0.000375634	Total Protein
rs79509351	14	0	78530619	T	G	0.000374704	Total Protein
rs34164770	3	0	171825047	A	G	0.000368557	Total Protein
rs187500955	11	0	63608204	T	C	0.00036864	Total Protein
rs77368551	5	0	68829459	T	C	0.000368861	Total Protein
rs73223554	12	0	124793049	T	C	0.00036889	Total Protein
rs72702771	14	0	103235727	G	A	0.000368962	Total Protein
rs1030625	2	0	85399296	T	C	0.000370212	Total Protein
rs12145290	1	0	208037821	T	C	0.00037042	Total Protein
rs9953900	18	0	57181281	C	T	0.000370701	Total Protein
rs77768806	13	0	41004307	A	G	0.000375561	Total Protein
rs11781760	8	0	27068152	T	C	0.00037155	Total Protein
rs2292642	17	0	76395430	C	T	0.000408332	Total Protein
rs10187034	2	0	111812617	T	C	0.000372345	Total Protein
rs3102947	2	0	8434185	G	C	0.00037284	Total Protein
rs1332491	6	0	131356655	C	T	0.000372952	Total Protein
rs1303	14	0	94844843	G	T	0.000374102	Total Protein
rs1049742	7	0	150554553	T	C	0.000374195	Total Protein
rs117556162	16	0	67680806	A	G	0.00037455	Total Protein
rs78419859	6	0	32637724	A	G	0.000374626	Total Protein
rs4968210	17	0	7457352	A	G	0.000371908	Total Protein
rs35695082	16	0	30792389	C	T	0.000385716	Total Protein
rs11112347	12	0	105446831	C	T	0.000385728	Total Protein
rs118004435	6	0	135080608	T	C	0.000385914	Total Protein
rs149469954	2	0	170088242	A	G	0.000398458	Total Protein
rs7104821	11	0	10096736	G	A	0.000398639	Total Protein
rs143813189	14	0	103342015	T	C	0.000399263	Total Protein
rs78415451	18	0	51251934	C	T	0.000399548	Total Protein
rs1877179	6	0	403604	G	A	0.00039965	Total Protein
rs16936907	8	0	71222765	T	C	0.000400472	Total Protein
rs13070993	3	0	12217797	T	C	0.000400671	Total Protein
rs2144038	14	0	23729188	C	T	0.000401912	Total Protein
rs16952251	16	0	53483138	G	A	0.000398305	Total Protein
rs10414207	19	0	50085086	T	C	0.000401947	Total Protein
rs117163080	10	0	17845995	C	T	0.000402374	Total Protein
rs114694736	4	0	92113737	C	T	0.00040238	Total Protein
rs3804404	4	0	102161380	G	A	0.000403686	Total Protein
rs11236513	11	0	75450445	A	C	0.000404691	Total Protein
rs72553875	17	0	16852292	GT	G	0.000404691	Total Protein
rs360142	11	0	9786017	G	A	0.000404733	Total Protein
rs7255933	19	0	45766729	A	G	0.000406649	Total Protein
rs7676617	4	0	25969494	A	G	0.000406883	Total Protein
rs169219	6	0	25957392	C	A	0.000402007	Total Protein
rs117662198	9	0	124198504	G	A	0.000397569	Total Protein
rs1260333	2	0	27748624	A	G	0.00039755	Total Protein
rs5988	6	0	6152137	G	C	0.000396549	Total Protein
Affx-13919467	17	0	43417273	T	G	0.000386877	Total Protein
rs6862252	5	0	123983915	G	T	0.00038689	Total Protein
rs113772338	14	0	106195098	A	G	0.000388679	Total Protein
rs73153160	20	0	62675410	A	G	0.000388859	Total Protein
rs74599168	11	0	122599663	T	C	0.000389149	Total Protein
rs1360780	6	0	35607571	T	C	0.000390009	Total Protein
rs16973688	15	0	78273478	T	C	0.000390226	Total Protein
rs7481842	11	0	61639705	C	T	0.000390411	Total Protein
rs77089900	14	0	103286208	A	C	0.000391573	Total Protein
rs10993693	9	0	93557698	G	A	0.000391895	Total Protein
rs113337987	4	0	100532602	A	G	0.000392046	Total Protein
rs1499280	5	0	52096889	C	A	0.000392638	Total Protein
rs7786120	7	0	150463875	C	T	0.000393477	Total Protein
rs3811647	3	0	133484029	A	G	0.000394422	Total Protein
rs12314162	12	0	124826676	T	C	0.000394772	Total Protein
rs115233684	20	0	18225671	A	G	0.000395283	Total Protein
rs117445245	19	0	35791481	A	G	0.000395898	Total Protein
rs146883516	1	0	161487823	C	A	0.000395995	Total Protein
rs1808192	17	0	45794706	A	G	0.000396425	Total Protein
rs4279078	3	0	12314846	A	G	0.000367455	Total Protein
rs61745160	8	0	9229639	G	A	0.000343857	Total Protein
rs140939168	3	0	112736411	T	C	0.000367444	Total Protein
rs10423391	19	0	1252451	C	T	0.000367043	Total Protein
rs73609093	13	0	108916651	T	C	0.000348651	Total Protein
rs2250998	1	0	161959400	T	C	0.000348802	Total Protein
rs11892031	2	0	234565283	C	A	0.000348977	Total Protein
rs3739238	8	0	142222445	T	C	0.000349132	Total Protein
Affx-80223980	4	0	3446465	A	G	0.000349191	Total Protein
rs117024319	11	0	111195279	T	C	0.00034939	Total Protein
rs113909249	9	0	72699631	C	T	0.000350272	Total Protein
Affx-35292425	1	0	161751741	G	A	0.000350809	Total Protein
rs78110405	17	0	67348828	G	T	0.00034863	Total Protein
rs77360171	14	0	106267674	A	G	0.000351432	Total Protein
rs74758151	12	0	25409069	G	A	0.000351506	Total Protein
rs76501271	9	0	81256136	T	C	0.000351687	Total Protein
rs72708099	1	0	161908877	A	G	0.000351797	Total Protein
rs6803875	3	0	23163716	C	T	0.000352222	Total Protein
rs12348881	9	0	139911983	G	T	0.000352349	Total Protein
rs1126513	6	0	33048467	T	G	0.000352408	Total Protein
rs72732986	15	0	52382477	G	T	0.000352757	Total Protein
rs599385	11	0	118974485	G	A	0.000352895	Total Protein
rs1893990	11	0	111202486	T	C	0.000351469	Total Protein
rs1888004	13	0	111019895	C	T	0.000353623	Total Protein
rs1062062	2	0	101627925	T	C	0.000348423	Total Protein
rs1554005	2	0	111598958	T	C	0.000348004	Total Protein
rs17648797	1	0	150338002	G	C	0.0003449	Total Protein
rs11213826	11	0	111181730	A	G	0.000344977	Total Protein
rs117983270	11	0	61611710	C	T	0.000345042	Total Protein
rs1880297	7	0	1216013	T	C	0.00034536	Total Protein
rs71269007	9	0	139327599	GCGCCCACCCCTCCAGCCA	G	0.000345503	Total Protein
rs75236524	2	0	100774881	T	C	0.000345644	Total Protein
rs3130922	6	0	31461089	A	G	0.00034575	Total Protein
rs117987631	14	0	103313904	G	T	0.000345798	Total Protein
rs2943659	2	0	227125254	G	A	0.00034804	Total Protein
rs2856705	6	0	32670956	T	C	0.000345842	Total Protein
rs198460	11	0	61524974	A	G	0.000346309	Total Protein
rs11135327	5	0	164258767	T	C	0.000346446	Total Protein
rs79899583	6	0	95346584	T	C	0.00034686	Total Protein
rs4937362	11	0	128492739	T	C	0.000346895	Total Protein
rs1049281	6	0	31236567	T	C	0.000347173	Total Protein
rs75239609	12	0	24552189	T	C	0.000347401	Total Protein
rs118174079	17	0	7496839	A	G	0.000347765	Total Protein
rs17758075	2	0	28145159	T	G	0.000347778	Total Protein
rs11232859	11	0	81490999	A	G	0.000345928	Total Protein
rs2720659	8	0	129060804	A	G	0.000353891	Total Protein
rs1625895	17	0	7578115	T	C	0.000354149	Total Protein
rs11245315	10	0	126297670	T	C	0.000354396	Total Protein
rs67602344	19	0	4056207	A	C	0.000361287	Total Protein
rs147595191	22	0	50216725	C	T	0.000361398	Total Protein
rs11150171	16	0	79549933	C	T	0.000362574	Total Protein
rs11187157	10	0	94502244	C	T	0.000363067	Total Protein
rs111758446	7	0	2294994	A	C	0.000364069	Total Protein
rs4895168	5	0	120175032	C	T	0.000364121	Total Protein
rs80010790	17	0	5312892	G	A	0.000364727	Total Protein
rs34145453	5	0	127347013	G	A	0.000364727	Total Protein
rs7007248	8	0	103558965	C	T	0.000360551	Total Protein
rs118068040	17	0	57997375	G	C	0.00036479	Total Protein
rs10492497	13	0	110831866	C	T	0.000365253	Total Protein
rs55811648	17	0	47768915	T	G	0.000365352	Total Protein
rs12142756	1	0	161481752	C	A	0.000365357	Total Protein
rs12213088	6	0	229318	G	A	0.000365482	Total Protein
rs12929950	16	0	2144894	A	G	0.000365554	Total Protein
rs79486354	14	0	106000848	G	T	0.000365781	Total Protein
rs3745902	19	0	55378008	T	C	0.000366192	Total Protein
rs10282707	7	0	17911038	T	C	0.000366806	Total Protein
rs1787663	11	0	65294830	A	C	0.000364872	Total Protein
rs34960704	9	0	116949977	A	G	0.000360242	Total Protein
rs34968422	20	0	45138155	T	C	0.000359361	Total Protein
rs56217607	17	0	7692656	T	C	0.000359101	Total Protein
rs12150338	17	0	1634104	T	C	0.000354419	Total Protein
rs6762098	3	0	58468428	C	A	0.00035476	Total Protein
rs2608049	8	0	129078802	C	T	0.000354986	Total Protein
rs62451109	7	0	28447367	T	C	0.000355045	Total Protein
rs146030737	13	0	28626716	T	C	0.000355063	Total Protein
rs113358109	6	0	32371528	A	C	0.000355171	Total Protein
rs6427670	1	0	162329962	T	C	0.000355246	Total Protein
rs34819959	20	0	36262752	G	A	0.000355285	Total Protein
rs6805249	3	0	58247600	T	G	0.000355753	Total Protein
rs114602456	1	0	161648542	T	C	0.000356148	Total Protein
rs2524069	6	0	31244789	T	A	0.000356175	Total Protein
rs73157156	22	0	39003414	T	C	0.000356435	Total Protein
rs73038384	19	0	35510304	T	C	0.000356798	Total Protein
rs56172143	17	0	16875025	T	C	0.000357179	Total Protein
rs73405471	6	0	32603374	T	C	0.000357381	Total Protein
rs9541042	13	0	67829885	A	C	0.000357926	Total Protein
rs6452453	5	0	71713199	G	A	0.000358356	Total Protein
rs72726278	1	0	91761857	T	C	0.000358396	Total Protein
rs17466257	15	0	77376183	A	C	0.000358514	Total Protein
rs12051726	17	0	16863308	C	T	0.000367428	Total Protein
rs9273529	6	0	32628698	T	C	0.000574119	Total Protein
rs7812088	7	0	150919829	A	G	0.000337285	Total Protein
rs549893	11	0	118959732	C	T	0.000576791	Total Protein
rs4917014	7	0	50305863	G	T	0.000904085	Total Protein
rs1033180	6	0	383546	T	C	0.000912568	Total Protein
rs12040409	1	0	161678182	G	T	0.000932156	Total Protein
rs55706446	2	0	112239082	T	C	0.000940049	Total Protein
rs4309436	17	0	77907037	C	T	0.000940325	Total Protein
rs4900557	14	0	103252262	A	G	0.000943381	Total Protein
rs2498323	4	0	3451109	A	G	0.000973154	Total Protein
rs281380	19	0	49214470	C	T	0.000977899	Total Protein
rs56386991	2	0	112211072	T	C	0.000979756	Total Protein
rs74093831	14	0	106200003	A	C	0.000984842	Total Protein
rs28366266	6	0	32559753	C	T	0.000995338	Total Protein
rs73040387	19	0	35560968	A	G	0.0010193	Total Protein
rs10151805	14	0	105974781	C	T	0.0010231	Total Protein
rs1047891	2	0	211540507	A	C	0.00102533	Total Protein
rs115282533	1	0	161653328	C	T	0.00102677	Total Protein
rs281377	19	0	49206603	T	C	0.00090267	Total Protein
rs17272847	19	0	49979398	A	G	0.000898463	Total Protein
rs7258363	19	0	50116241	G	T	0.000885127	Total Protein
rs10499197	6	0	138132516	G	T	0.00087773	Total Protein
rs75743949	19	0	50123590	T	C	0.000806408	Total Protein
rs747559	4	0	103414175	G	A	0.000812278	Total Protein
rs157934	7	0	130585492	C	T	0.00081837	Total Protein
rs11126986	2	0	85440398	A	G	0.000828401	Total Protein
rs7731626	5	0	55444683	A	G	0.000830088	Total Protein
rs1408272	6	0	25842951	G	T	0.000836079	Total Protein
rs13390891	2	0	102111943	T	C	0.000839982	Total Protein
rs9901671	17	0	1978484	T	C	0.00103463	Total Protein
rs3777200	5	0	95234791	T	C	0.000842187	Total Protein
rs78951868	6	0	489202	T	C	0.000844566	Total Protein
rs28927679	11	0	247329	T	C	0.000844824	Total Protein
rs11078597	17	0	1618363	C	T	0.000851037	Total Protein
rs117837628	7	0	144149298	G	A	0.000851995	Total Protein
rs76652463	1	0	161741911	A	G	0.000861413	Total Protein
rs75016991	17	0	67424508	A	C	0.000875222	Total Protein
rs10152591	15	0	70048157	C	A	0.000875485	Total Protein
rs9910598	17	0	57979872	A	G	0.000844501	Total Protein
rs10141746	14	0	103237259	A	G	0.00105931	Total Protein
rs922483	8	0	11351912	T	C	0.00106111	Total Protein
rs4265380	1	0	25293356	T	C	0.00107222	Total Protein
rs1260326	2	0	27730940	T	C	0.001686	Total Protein
rs79490353	13	0	28623048	C	T	0.00176749	Total Protein
rs114384494	1	0	161653554	T	C	0.00176954	Total Protein
rs112635299	14	0	94838142	T	G	0.00200251	Total Protein
rs116976127	18	0	50360462	T	G	0.00202687	Total Protein
rs77849807	4	0	26152727	G	A	0.00206795	Total Protein
rs111981233	19	0	50016479	G	T	0.0021318	Total Protein
rs2280401	19	0	50000009	A	G	0.00166086	Total Protein
rs4985726	17	0	16863638	G	C	0.00216771	Total Protein
rs56199187	1	0	161520931	T	C	0.00300381	Total Protein
rs34557412	17	0	16852187	G	A	0.00468277	Total Protein
rs61804211	1	0	161671306	T	G	0.00504226	Total Protein
rs144787122	7	0	2296552	G	A	0.0051896	Total Protein
rs150420714	19	0	50017538	C	G	0.00757901	Total Protein
rs9521732	13	0	111033821	A	C	0.000337267	Total Protein
rs2278308	10	0	63778606	G	T	0.000576308	Total Protein
rs57921261	7	0	8287463	T	G	0.00230462	Total Protein
rs12195797	6	0	224716	A	G	0.000803804	Total Protein
rs6668534	1	0	161671995	G	A	0.00164716	Total Protein
rs11671010	19	0	35559474	C	T	0.00155696	Total Protein
rs12874404	13	0	108993494	G	A	0.00107743	Total Protein
rs16844401	4	0	3449652	A	G	0.00107902	Total Protein
rs113436029	17	0	16860054	G	A	0.00109524	Total Protein
rs3751993	17	0	16833139	T	C	0.00110447	Total Protein
rs17342717	6	0	25821770	T	C	0.00114407	Total Protein
rs12778662	10	0	6149037	T	C	0.00117787	Total Protein
rs55707100	15	0	43820717	T	C	0.00117884	Total Protein
rs12121021	1	0	161655516	T	C	0.00160305	Total Protein
rs1340979	1	0	161677350	A	G	0.00118707	Total Protein
rs73056079	19	0	50022939	C	T	0.00126496	Total Protein
rs12893481	14	0	103248954	T	C	0.00128526	Total Protein
rs174583	11	0	61609750	T	C	0.00133279	Total Protein
rs2126259	8	0	9185146	T	C	0.00134379	Total Protein
Affx-5561447	1	0	161656631	A	G	0.00136014	Total Protein
rs9819371	3	0	141206800	T	C	0.00141803	Total Protein
rs9901675	17	0	7484812	A	G	0.00149731	Total Protein
rs12079477	1	0	161694857	A	G	0.00123606	Total Protein
rs3756772	6	0	116325142	T	C	0.000801752	Total Protein
rs900400	3	0	156798775	C	T	0.00119895	Total Protein
rs13115567	4	0	26163108	T	C	0.000790537	Total Protein
rs8077638	17	0	1640793	T	C	0.000633103	Total Protein
rs11779870	8	0	9211723	A	G	0.000635184	Total Protein
rs714827	14	0	103113552	G	A	0.000636461	Total Protein
rs727979	6	0	149593920	T	C	0.000639122	Total Protein
rs114617616	6	0	31303906	G	C	0.000642156	Total Protein
rs72731770	15	0	47565787	T	C	0.000643018	Total Protein
rs78553499	17	0	7478498	A	G	0.000650159	Total Protein
rs61801160	1	0	161673859	G	C	0.000653062	Total Protein
rs7726159	5	0	1282319	A	C	0.000654752	Total Protein
rs13337626	16	0	2125834	C	T	0.000655662	Total Protein
rs10157279	1	0	161399818	G	A	0.000657709	Total Protein
Affx-10164831	14	0	106369433	C	T	0.00066048	Total Protein
rs3804329	6	0	106686427	G	A	0.000665241	Total Protein
rs1063178	1	0	161721707	T	C	0.000667944	Total Protein
rs2116096	8	0	10635887	T	G	0.000671419	Total Protein
rs9495424	6	0	139630458	C	T	0.000632939	Total Protein
rs11589479	1	0	155033308	A	G	0.000631377	Total Protein
rs7658789	4	0	26167275	G	A	0.000628261	Total Protein
rs6259	17	0	7536527	A	G	0.000627052	Total Protein
rs199734634	10	0	18087629	C	CTG	0.000577376	Total Protein
rs61446694	1	0	161450153	A	G	0.00079198	Total Protein
rs339969	15	0	60883281	C	A	0.000582215	Total Protein
rs80288216	12	0	112471716	C	T	0.000583888	Total Protein
rs113408695	17	0	67060872	C	T	0.000591688	Total Protein
rs4905179	14	0	94795492	G	A	0.000596834	Total Protein
rs10806425	6	0	90926612	A	C	0.000601411	Total Protein
rs147203240	19	0	49967718	T	A	0.000671939	Total Protein
rs11230633	11	0	60965461	C	T	0.000602458	Total Protein
rs11591829	10	0	115793646	T	C	0.000609945	Total Protein
rs10504730	8	0	82017372	A	G	0.000610013	Total Protein
rs9503029	6	0	238790	C	G	0.000612015	Total Protein
rs3128965	6	0	33055899	A	G	0.000612713	Total Protein
rs34950321	5	0	75964507	T	C	0.000613168	Total Protein
rs1264457	6	0	30458064	G	A	0.000623005	Total Protein
rs62090014	17	0	1619815	C	T	0.000625025	Total Protein
rs2309753	2	0	100775920	A	C	0.000603127	Total Protein
rs35485240	15	0	70379533	C	A	0.000672003	Total Protein
rs9953327	18	0	60726768	A	C	0.000623362	Total Protein
rs79989390	17	0	37962845	A	G	0.000673009	Total Protein
rs2546147	5	0	127552590	G	A	0.000739197	Total Protein
rs7612160	3	0	136272805	A	C	0.00074425	Total Protein
rs8904	14	0	35871217	A	G	0.000751652	Total Protein
rs13294683	9	0	82279767	T	C	0.000751731	Total Protein
rs12021510	1	0	161709211	G	A	0.000756989	Total Protein
rs113164413	15	0	78280257	A	G	0.000760821	Total Protein
rs76375876	19	0	50027635	T	C	0.000760898	Total Protein
rs138622220	14	0	106185328	T	C	0.000738116	Total Protein
rs7214091	17	0	16892841	C	T	0.000763057	Total Protein
rs8108243	19	0	50042829	T	C	0.000780315	Total Protein
rs3748034	4	0	3446091	T	G	0.000781105	Total Protein
rs837499	12	0	125077213	A	G	0.000782158	Total Protein
rs12881869	14	0	50923249	T	C	0.000785975	Total Protein
rs6859219	5	0	55438580	A	C	0.000786167	Total Protein
rs8071475	17	0	57973920	C	T	0.000672227	Total Protein
rs4690098	4	0	3447156	T	C	0.000787366	Total Protein
rs17070750	18	0	60826467	G	A	0.000775628	Total Protein
rs114976095	1	0	161650460	T	C	0.000736352	Total Protein
rs3744274	17	0	1990959	C	A	0.000767035	Total Protein
rs1801274	1	0	161479745	A	G	0.000723532	Total Protein
rs180515	17	0	58024275	G	A	0.00067432	Total Protein
rs7941030	11	0	122522375	C	T	0.000678942	Total Protein
rs6542920	2	0	100845088	A	G	0.000734446	Total Protein
rs4963756	12	0	24553387	A	G	0.000681338	Total Protein
rs115269983	2	0	112167931	C	T	0.000681427	Total Protein
rs13385731	2	0	33701890	C	T	0.000681779	Total Protein
Affx-35410767	1	0	161513406	G	T	0.000682132	Total Protein
rs115776071	19	0	49987053	T	C	0.00068884	Total Protein
rs117605916	19	0	49965688	A	G	0.000689852	Total Protein
rs17036328	3	0	12390484	C	T	0.000788368	Total Protein
rs5001409	3	0	186735690	C	A	0.000721615	Total Protein
rs174591	11	0	61617676	A	T	0.000693967	Total Protein
rs3087243	2	0	204738919	A	G	0.000694554	Total Protein
rs12121085	1	0	154355251	T	G	0.000694896	Total Protein
rs1292045	17	0	57947212	C	T	0.000706679	Total Protein
rs34436026	1	0	161519440	T	C	0.000714205	Total Protein
rs2227827	5	0	76019044	T	C	0.000718027	Total Protein
rs35412484	11	0	116669428	C	T	0.000597832	Triglycerides
rs35266076	11	0	116302651	A	G	0.000600151	Triglycerides
rs442177	4	0	88030261	G	T	0.000603375	Triglycerides
rs73602314	8	0	19967894	C	T	0.000611281	Triglycerides
rs2162460	8	0	59331781	C	A	0.000572042	Triglycerides
rs231500	17	0	41973374	T	C	0.000621304	Triglycerides
rs12686004	9	0	107653426	A	G	0.000590321	Triglycerides
rs12718462	11	0	116705719	C	T	0.00063125	Triglycerides
rs10495713	2	0	21200519	A	G	0.000633222	Triglycerides
rs2116096	8	0	10635887	T	G	0.000612604	Triglycerides
Affx-36285418	2	0	21224853	T	C	0.000621482	Triglycerides
rs13230514	7	0	73048095	G	A	0.000588713	Triglycerides
rs116987336	11	0	117175658	A	G	0.000588773	Triglycerides
Affx-36290529	2	0	27423913	A	G	0.000642292	Triglycerides
rs2304130	19	0	19789528	G	A	0.000588219	Triglycerides
rs174591	11	0	61617676	A	T	0.000582959	Triglycerides
rs9491696	6	0	127452639	G	C	0.000581322	Triglycerides
rs1532624	16	0	57005479	A	C	0.000573976	Triglycerides
rs117264457	19	0	45404432	A	G	0.000578363	Triglycerides
rs11057396	12	0	124419062	C	A	0.000577671	Triglycerides
rs79416478	8	0	19940700	T	C	0.000576949	Triglycerides
rs2782981	10	0	115781547	T	C	0.000588812	Triglycerides
rs754671	19	0	8458960	C	T	0.000578628	Triglycerides
rs6867983	5	0	55854153	T	C	0.000706003	Triglycerides
rs9461755	6	0	32441046	A	G	0.000652379	Triglycerides
rs4871601	8	0	126471577	G	A	0.000740457	Triglycerides
rs17263770	3	0	52519854	C	G	0.000563955	Triglycerides
rs7946299	11	0	116587849	C	T	0.000739602	Triglycerides
rs261334	15	0	58726744	G	C	0.000725003	Triglycerides
rs1936799	6	0	127434138	T	C	0.000721993	Triglycerides
rs147210663	11	0	116701560	A	G	0.000720787	Triglycerides
rs2031373	1	0	63083289	C	A	0.000711935	Triglycerides
rs73667472	8	0	19809695	C	T	0.000705973	Triglycerides
rs900400	3	0	156798775	C	T	0.00070398	Triglycerides
rs1998064	1	0	230287128	G	T	0.000700424	Triglycerides
rs1919127	2	0	27801493	C	T	0.000699514	Triglycerides
rs4391855	11	0	116350751	A	G	0.000693107	Triglycerides
rs287621	7	0	130435181	T	C	0.000690462	Triglycerides
rs2072114	11	0	61605215	G	A	0.000687333	Triglycerides
rs10282707	7	0	17911038	T	C	0.000683772	Triglycerides
rs10822184	10	0	65337153	C	T	0.000681102	Triglycerides
rs4363657	12	0	21368722	C	T	0.000673255	Triglycerides
rs79293855	19	0	8420583	A	G	0.000667611	Triglycerides
rs117133249	11	0	116524965	A	G	0.000663256	Triglycerides
rs73307905	20	0	44545773	C	A	0.000661311	Triglycerides
rs118204057	8	0	19811733	A	G	0.000653429	Triglycerides
rs117524772	17	0	64361924	A	C	0.000646864	Triglycerides
rs558056	11	0	116530797	T	G	0.000562737	Triglycerides
rs79610135	11	0	116635951	C	T	0.000486934	Triglycerides
rs73008592	11	0	117093717	C	T	0.000559948	Triglycerides
rs79429216	19	0	45445517	A	G	0.000505426	Triglycerides
rs11078597	17	0	1618363	C	T	0.00049924	Triglycerides
rs11265425	1	0	154245142	G	T	0.000498562	Triglycerides
rs17674998	17	0	41879544	G	A	0.000497032	Triglycerides
rs628751	6	0	139838419	C	A	0.000496551	Triglycerides
rs76424835	11	0	116744996	T	C	0.000493509	Triglycerides
rs529618	11	0	116488978	A	G	0.000490401	Triglycerides
rs684773	3	0	135956305	A	C	0.000489517	Triglycerides
rs10194882	2	0	227198983	G	A	0.000488934	Triglycerides
rs7250893	19	0	19625547	G	A	0.000484247	Triglycerides
rs78754903	2	0	59807652	C	T	0.000479348	Triglycerides
rs2207132	20	0	39142516	A	G	0.000478394	Triglycerides
rs3741378	11	0	65408937	T	C	0.000477666	Triglycerides
Affx-32556093	8	0	72471549	T	C	0.000477162	Triglycerides
rs2305830	11	0	117266312	G	C	0.000477025	Triglycerides
rs9332817	11	0	118365210	C	G	0.000476481	Triglycerides
rs7120173	11	0	116829653	G	T	0.00047581	Triglycerides
rs117956669	8	0	19847645	G	T	0.00047282	Triglycerides
rs77700422	10	0	94816807	G	GA	0.000472008	Triglycerides
rs76569071	16	0	25776098	G	C	0.0004715	Triglycerides
rs72961013	6	0	127529780	A	G	0.000740665	Triglycerides
rs6589579	11	0	116789635	C	A	0.000506601	Triglycerides
rs118183792	11	0	117063027	T	G	0.000507246	Triglycerides
rs112222843	6	0	43785741	T	C	0.000507664	Triglycerides
rs13306387	7	0	44185047	T	C	0.000508553	Triglycerides
rs2197089	8	0	19826373	G	A	0.000556656	Triglycerides
Affx-89012131	8	0	59404309	C	CAA	0.000556035	Triglycerides
rs17184382	15	0	63792486	C	A	0.000551835	Triglycerides
rs78309295	8	0	126528722	G	A	0.00054708	Triglycerides
rs16845803	3	0	172257074	G	A	0.000545965	Triglycerides
rs73596816	6	0	161017363	A	G	0.000544517	Triglycerides
rs68016381	6	0	43761645	T	C	0.000540987	Triglycerides
rs405509	19	0	45408836	T	G	0.000540325	Triglycerides
rs36184164	6	0	43781092	G	T	0.000537602	Triglycerides
rs12124310	1	0	63210814	A	G	0.000534784	Triglycerides
rs10080815	6	0	160687412	G	T	0.000560389	Triglycerides
rs1240660	11	0	116493738	G	A	0.000530995	Triglycerides
rs10424702	19	0	19508013	G	A	0.000527429	Triglycerides
rs62504165	7	0	150300876	T	C	0.000527168	Triglycerides
rs17244632	2	0	165551404	A	G	0.00052419	Triglycerides
rs117414940	19	0	19855549	C	A	0.000523641	Triglycerides
rs17605615	4	0	87996745	A	G	0.000515789	Triglycerides
rs140390701	11	0	116655859	T	C	0.000513774	Triglycerides
rs115862987	2	0	165562607	T	C	0.000513042	Triglycerides
rs13263568	8	0	72447418	G	T	0.000512021	Triglycerides
rs12928056	16	0	72225574	A	C	0.000511099	Triglycerides
